# Causal Effects of Childhood BMI on Regional Fat Distribution in Adults: A Mendelian Randomisation and Proteomic Mediation Analysis

**DOI:** 10.64898/2026.07.22.26358642

**Authors:** B Hayes, E Hazelwood, G Power, J Gilbody, DJ Pournaras, H Freisling, R Richmond, EE Vincent

**Affiliations:** MRC Integrative Epidemiology Unit, University of Bristol, Bristol, United Kingdom; Translational Health Sciences, Bristol Medical School, University of Bristol, Bristol, United Kingdom; Population Health Sciences, Bristol Medical School, University of Bristol, Bristol, United Kingdom; Early Cancer Institute, University of Cambridge, Cambridge, UK; Francis Crick Institute, London, UK; Institute for Molecular Bioscience, The University of Queensland, Brisbane, Queensland, Australia; Department of Upper GI and Bariatric/Metabolic Surgery, North Bristol NHS Trust, Southmead Hospital, Bristol, United Kingdom; Nutrition and Metabolism Branch, International Agency for Research on Cancer (IARC- WHO), Lyon, France; National Institute for Health and Care Research, Oxford Biomedical Research Centre, John Radcliffe Hospital, Oxford, UK

## Abstract

Childhood obesity is a major global health concern, yet the long-term effects of early-life adiposity on adult fat distribution and underlying biological pathways remain poorly understood. In particular, it is unclear whether childhood BMI differentially influences specific adipose tissue depots and whether circulating proteins mediate these relationships.

We conducted a Mendelian randomisation study using genetic instruments for childhood BMI across 12 timepoints from ages 3 to 18 years. Two-sample MR was applied to five MRI-derived adult fat depots (abdominal subcutaneous (ASAT), gluteofemoral (GFAT), visceral (VAT), liver, and pancreatic fat) in UK Biobank. We further implemented a two-step MR framework to assess whether 2,940 circulating plasma proteins (Olink) mediate observed associations, integrating temporal, statistical, and directional evidence across childhood.

Genetically predicted higher childhood BMI from approximately age 7 years onwards was associated with increased ASAT and GFAT in adulthood, but showed little evidence of association with visceral, liver, or pancreatic fat, with effects persisting into adolescence. Two-step MR identified 140 proteins influenced by childhood BMI during a developmentally sensitive window, of which seven showed directionally consistent evidence of mediation. These proteins included ACAN, CCL7, and CLIC5 for abdominal subcutaneous fat, and CLIC5, BMP10, CLEC10A, KIT, and IGSF3 for gluteofemoral fat, highlighting partially distinct biological pathways across depots.

Childhood BMI exerts depot-specific effects on adult fat distribution, particularly influencing subcutaneous adipose tissue. Circulating proteins provide evidence of potential mediating pathways, supporting the existence of developmentally sensitive biological mechanisms linking early-life adiposity to adult body composition. These findings underscore childhood as a critical period for shaping long-term adipose tissue distribution and highlight potential molecular targets for future intervention strategies.

**Author Summary:** How much fat someone carries as a child can shape their health for decades, but where that fat ends up in the body as an adult may matter just as much as how much there is. Fat stored under the skin behaves very differently, biologically, from fat stored around internal organs or within the liver — and these different patterns are linked to different health risks later in life. In this study, we used genetic data to test whether having a higher body weight in childhood causally influences how fat is distributed across the body in adulthood, rather than simply relying on correlations that could be explained by other factors. We also looked at levels of specific proteins in the blood to see whether they might help explain this link — acting as a biological bridge between childhood body weight and where fat settles later in life. By pinpointing proteins that may carry this influence forward, we hope to shed light on the biological pathways connecting early-life body weight to long-term patterns of fat distribution, which could inform future research into prevention or intervention strategies. This work is part of a broader research programme investigating how body fat distribution relates to health outcomes across the life course.

## Supplementary tables for "Causal Effects of Childhood BMI on Regional Fat Distribution in Adults: A Mendelian Randomisation and Proteomic Mediation Analysis" (part 4 of 20)

### Sheet: Supp. Table 8 (continued)
Supplementary Table 8. cBMI effect on pQTLs.
CTLA4	child_BMI_7year_ALSPAC	Inverse variance weighted	6	0.0176665	0.0363285	-0.0535372	0.0888703	0.626754	7.03501	4.63999	5	0.461375	0
CTLA4	child_BMI_7year_ALSPAC	MR Egger	6	-0.0227057	0.105291	-0.229076	0.183664	0.839812	7.03501
CTLA4	child_BMI_7year_ALSPAC	Weighted median	6	0.0285496	0.201102	-0.36561	0.422709	0.887107	7.03501
CTLA4	child_BMI_8year_ALSPAC	Inverse variance weighted	6	-0.0104443	0.0755514	-0.158525	0.137636	0.89005	8.12531	9.3843	5	0.0946833	46.7195
CTLA4	child_BMI_8year_ALSPAC	MR Egger	6	-0.0271283	0.300089	-0.615302	0.561046	0.932314	8.12531
CTLA4	child_BMI_8year_ALSPAC	Weighted median	6	0.0165646	0.0832614	-0.146628	0.179757	0.842304	8.12531
CTLA4	child_BMI_10year_ALSPAC	Inverse variance weighted	11	-0.00941879	0.0398806	-0.0875848	0.0687472	0.813297	10.4682	11.2321	10	0.339722	10.9696
CTLA4	child_BMI_10year_ALSPAC	MR Egger	11	-0.109715	0.132511	-0.369438	0.150007	0.429096	10.4682
CTLA4	child_BMI_10year_ALSPAC	Weighted median	11	-0.0184466	0.0558676	-0.127947	0.0910539	0.74126	10.4682
CTLA4	child_BMI_12year_ALSPAC	Inverse variance weighted	10	-0.00658925	0.0437423	-0.0923242	0.0791457	0.880261	9.47495	11.5799	9	0.23804	22.2793
CTLA4	child_BMI_12year_ALSPAC	MR Egger	10	-0.129587	0.114473	-0.353954	0.0947802	0.29041	9.47495
CTLA4	child_BMI_12year_ALSPAC	Weighted median	10	-0.0431086	0.0572494	-0.155318	0.0691003	0.451452	9.47495
CTLA4	child_BMI_14year_ALSPAC	Inverse variance weighted	8	-0.0146604	0.0454722	-0.103786	0.0744651	0.747147	10.6017	10.1741	7	0.178922	31.1976
CTLA4	child_BMI_14year_ALSPAC	MR Egger	8	-0.217766	0.181024	-0.572574	0.137041	0.274299	10.6017
CTLA4	child_BMI_14year_ALSPAC	Weighted median	8	-0.0760208	0.0553248	-0.184458	0.0324158	0.169416	10.6017
CTLA4	child_BMI_15year_ALSPAC	Inverse variance weighted	8	0.0126392	0.0442732	-0.0741363	0.0994146	0.775275	9.07494	9.29815	7	0.231953	24.7162
CTLA4	child_BMI_15year_ALSPAC	MR Egger	8	-0.00250969	0.168322	-0.332421	0.327401	0.988587	9.07494
CTLA4	child_BMI_15year_ALSPAC	Weighted median	8	0.0539187	0.0556346	-0.0551251	0.162962	0.332466	9.07494
CTLA4	child_BMI_16year_ALSPAC	Inverse variance weighted	7	-0.0115726	0.0496225	-0.108833	0.0856875	0.815597	9.48801	10.0119	6	0.124151	40.0714
CTLA4	child_BMI_16year_ALSPAC	MR Egger	7	-0.0338977	0.277143	-0.577098	0.509303	0.907416	9.48801
CTLA4	child_BMI_16year_ALSPAC	Weighted median	7	-0.0695184	0.0573333	-0.181892	0.0428548	0.225309	9.48801
CTLA4	child_BMI_17year_ALSPAC	Inverse variance weighted	7	0.0211909	0.0542679	-0.0851743	0.127556	0.696178	7.96677	9.32514	6	0.156101	35.6578
CTLA4	child_BMI_17year_ALSPAC	MR Egger	7	-0.275482	0.148123	-0.565802	0.0148389	0.121999	7.96677
CTLA4	child_BMI_17year_ALSPAC	Weighted median	7	0.0727578	0.0685743	-0.0616477	0.207163	0.288686	7.96677
CTLA4	child_BMI_18year_ALSPAC	Inverse variance weighted	9	-0.0118172	0.0367765	-0.0838991	0.0602647	0.747964	7.71747	9.5451	8	0.298416	16.1873
CTLA4	child_BMI_18year_ALSPAC	MR Egger	9	-0.248873	0.300485	-0.837825	0.340078	0.434861	7.71747
CTLA4	child_BMI_18year_ALSPAC	Weighted median	9	-0.0349565	0.049389	-0.131759	0.0618459	0.479082	7.71747
CTNNA1	child_BMI_3year_ALSPAC	Inverse variance weighted	5	-0.0620924	0.0306105	-0.122089	-0.00209588	0.0425124	5.38114	4.84663	4	0.3034	17.4684
CTNNA1	child_BMI_3year_ALSPAC	MR Egger	5	-0.0116828	0.0677851	-0.144542	0.121176	0.874133	5.38114
CTNNA1	child_BMI_3year_ALSPAC	Weighted median	5	-0.031398	0.0461691	-0.121889	0.0590935	0.496463	5.38114
CTNNA1	child_BMI_5year_ALSPAC	Inverse variance weighted	6	-0.0629009	0.03864	-0.138635	0.0128335	0.103552	4.84757	4.67522	5	0.456788	0
CTNNA1	child_BMI_5year_ALSPAC	MR Egger	6	0.0780106	0.138017	-0.192503	0.348525	0.602118	4.84757
CTNNA1	child_BMI_5year_ALSPAC	Weighted median	6	-0.0241341	0.0569702	-0.135796	0.0875274	0.671838	4.84757
CTNNA1	child_BMI_6year_ALSPAC	Inverse variance weighted	5	0.0233705	0.0426622	-0.0602475	0.106988	0.583828	5.31508	3.91059	4	0.418242	0
CTNNA1	child_BMI_6year_ALSPAC	MR Egger	5	-0.114678	0.101643	-0.313898	0.0845416	0.341294	5.31508
CTNNA1	child_BMI_6year_ALSPAC	Weighted median	5	-0.0176509	0.655772	-1.30296	1.26766	0.978527	5.31508
CTNNA1	child_BMI_7year_ALSPAC	Inverse variance weighted	6	0.00372299	0.0367321	-0.0682718	0.0757178	0.919268	7.03501	3.90093	5	0.563766	0
CTNNA1	child_BMI_7year_ALSPAC	MR Egger	6	-0.112205	0.100932	-0.310031	0.0856217	0.328584	7.03501
CTNNA1	child_BMI_7year_ALSPAC	Weighted median	6	-0.0215029	0.0696777	-0.158071	0.115065	0.757621	7.03501
CTNNA1	child_BMI_8year_ALSPAC	Inverse variance weighted	6	-0.0471119	0.0613894	-0.167435	0.0732114	0.442827	8.12531	6.0725	5	0.299228	17.6616
CTNNA1	child_BMI_8year_ALSPAC	MR Egger	6	0.0429431	0.238997	-0.42549	0.511376	0.866138	8.12531
CTNNA1	child_BMI_8year_ALSPAC	Weighted median	6	-0.0259935	0.0768244	-0.176569	0.124582	0.7351	8.12531
CTNNA1	child_BMI_10year_ALSPAC	Inverse variance weighted	11	-0.023216	0.0380095	-0.0977145	0.0512826	0.541335	10.4682	6.57684	10	0.764699	0
CTNNA1	child_BMI_10year_ALSPAC	MR Egger	11	-0.0130108	0.123885	-0.255825	0.229803	0.918661	10.4682
CTNNA1	child_BMI_10year_ALSPAC	Weighted median	11	0.00578722	0.0480741	-0.0884381	0.100013	0.904181	10.4682
CTNNA1	child_BMI_12year_ALSPAC	Inverse variance weighted	10	-0.00658233	0.0389446	-0.0829138	0.0697492	0.865783	9.47495	8.10763	9	0.523338	0
CTNNA1	child_BMI_12year_ALSPAC	MR Egger	10	0.0705942	0.103744	-0.132744	0.273932	0.515416	9.47495
CTNNA1	child_BMI_12year_ALSPAC	Weighted median	10	0.00507256	0.0495809	-0.092106	0.102251	0.918512	9.47495
CTNNA1	child_BMI_14year_ALSPAC	Inverse variance weighted	8	-0.0255959	0.0381093	-0.10029	0.0490983	0.50181	10.6017	6.36119	7	0.498264	0
CTNNA1	child_BMI_14year_ALSPAC	MR Egger	8	0.073451	0.155255	-0.23085	0.377752	0.652864	10.6017
CTNNA1	child_BMI_14year_ALSPAC	Weighted median	8	0.00333319	0.0517413	-0.0980798	0.104746	0.948636	10.6017
CTNNA1	child_BMI_15year_ALSPAC	Inverse variance weighted	8	0.00412328	0.0463588	-0.0867399	0.0949865	0.929127	9.07494	9.97364	7	0.190072	29.815
CTNNA1	child_BMI_15year_ALSPAC	MR Egger	8	0.352822	0.136938	0.0844238	0.621219	0.0419658	9.07494
CTNNA1	child_BMI_15year_ALSPAC	Weighted median	8	0.00273313	0.051766	-0.0987281	0.104194	0.957893	9.07494
CTNNA1	child_BMI_16year_ALSPAC	Inverse variance weighted	7	-0.00474352	0.0458761	-0.0946607	0.0851736	0.917647	9.48801	8.38089	6	0.211505	28.4086
CTNNA1	child_BMI_16year_ALSPAC	MR Egger	7	-0.121365	0.250847	-0.613025	0.370295	0.648958	9.48801
CTNNA1	child_BMI_16year_ALSPAC	Weighted median	7	0.0247065	0.0563877	-0.0858133	0.135226	0.661274	9.48801
CTNNA1	child_BMI_17year_ALSPAC	Inverse variance weighted	7	0.0125015	0.0439772	-0.0736939	0.0986969	0.776202	7.96677	0.894121	6	0.989309	0
CTNNA1	child_BMI_17year_ALSPAC	MR Egger	7	0.0346346	0.149597	-0.258575	0.327845	0.826088	7.96677
CTNNA1	child_BMI_17year_ALSPAC	Weighted median	7	0.00836542	0.0544907	-0.0984363	0.115167	0.877988	7.96677
CTNNA1	child_BMI_18year_ALSPAC	Inverse variance weighted	9	-0.00247158	0.0340286	-0.0691677	0.0642245	0.942099	7.71747	7.11501	8	0.524276	0
CTNNA1	child_BMI_18year_ALSPAC	MR Egger	9	0.498842	0.27153	-0.0333575	1.03104	0.108799	7.71747
CTNNA1	child_BMI_18year_ALSPAC	Weighted median	9	0.00926699	0.0453891	-0.0796956	0.0982296	0.838222	7.71747
CTRB1	child_BMI_3year_ALSPAC	Inverse variance weighted	5	-0.0366099	0.0251523	-0.0859085	0.0126887	0.145523	5.38114	0.0544433	4	0.999636	0
CTRB1	child_BMI_3year_ALSPAC	MR Egger	5	-0.0262172	0.0533395	-0.130763	0.0783282	0.656776	5.38114
CTRB1	child_BMI_3year_ALSPAC	Weighted median	5	-0.0371459	0.0325284	-0.100901	0.0266097	0.253474	5.38114
CTRB1	child_BMI_5year_ALSPAC	Inverse variance weighted	6	-0.094268	0.0345741	-0.162033	-0.0265028	0.00639997	4.84757	1.34121	5	0.930635	0
CTRB1	child_BMI_5year_ALSPAC	MR Egger	6	-0.0920434	0.123438	-0.333982	0.149896	0.497305	4.84757
CTRB1	child_BMI_5year_ALSPAC	Weighted median	6	-0.0794701	0.0502866	-0.178032	0.0190917	0.114028	4.84757
CTRB1	child_BMI_6year_ALSPAC	Inverse variance weighted	5	0.030125	0.0618379	-0.0910773	0.151327	0.626145	5.31508	10.5348	4	0.0323216	62.0304
CTRB1	child_BMI_6year_ALSPAC	MR Egger	5	-0.14035	0.131042	-0.397192	0.116492	0.362662	5.31508
CTRB1	child_BMI_6year_ALSPAC	Weighted median	5	-0.0163089	0.549241	-1.09282	1.0602	0.976312	5.31508
CTRB1	child_BMI_7year_ALSPAC	Inverse variance weighted	6	-0.0205176	0.0476332	-0.113879	0.0728435	0.666657	7.03501	10.5324	5	0.0614809	52.5275
CTRB1	child_BMI_7year_ALSPAC	MR Egger	6	-0.0955616	0.140633	-0.371203	0.180079	0.534104	7.03501
CTRB1	child_BMI_7year_ALSPAC	Weighted median	6	-0.0363794	0.124231	-0.279871	0.207112	0.769646	7.03501
CTRB1	child_BMI_8year_ALSPAC	Inverse variance weighted	6	-0.077624	0.0545175	-0.184478	0.0292302	0.154493	8.12531	5.79043	5	0.327148	13.6506
CTRB1	child_BMI_8year_ALSPAC	MR Egger	6	0.0714272	0.198523	-0.317677	0.460531	0.737193	8.12531
CTRB1	child_BMI_8year_ALSPAC	Weighted median	6	-0.124495	0.0705537	-0.26278	0.01379	0.07764	8.12531
CTRB1	child_BMI_10year_ALSPAC	Inverse variance weighted	11	-0.0589198	0.0346464	-0.126827	0.00898715	0.0890174	10.4682	8.75961	10	0.555059	0
CTRB1	child_BMI_10year_ALSPAC	MR Egger	11	-0.155803	0.112017	-0.375356	0.0637498	0.197684	10.4682
CTRB1	child_BMI_10year_ALSPAC	Weighted median	11	-0.0904838	0.0462421	-0.181118	0.00015074	0.050378	10.4682
CTRB1	child_BMI_12year_ALSPAC	Inverse variance weighted	10	-0.0530854	0.038101	-0.127763	0.0215927	0.163536	9.47495	10.298	9	0.326903	12.6045
CTRB1	child_BMI_12year_ALSPAC	MR Egger	10	-0.0166379	0.105476	-0.223372	0.190096	0.87857	9.47495
CTRB1	child_BMI_12year_ALSPAC	Weighted median	10	-0.112455	0.0503448	-0.211131	-0.0137796	0.0255025	9.47495
CTRB1	child_BMI_14year_ALSPAC	Inverse variance weighted	8	-0.0766364	0.0347669	-0.14478	-0.00849328	0.0275038	10.6017	4.77532	7	0.68736	0
CTRB1	child_BMI_14year_ALSPAC	MR Egger	8	-0.108176	0.140108	-0.382787	0.166436	0.469372	10.6017
CTRB1	child_BMI_14year_ALSPAC	Weighted median	8	-0.0986705	0.0453914	-0.187638	-0.00970336	0.0297223	10.6017
CTRB1	child_BMI_15year_ALSPAC	Inverse variance weighted	8	-0.0774741	0.0353991	-0.146856	-0.00809189	0.0286266	9.07494	4.57856	7	0.711238	0
CTRB1	child_BMI_15year_ALSPAC	MR Egger	8	-0.0207361	0.12339	-0.26258	0.221107	0.872062	9.07494
CTRB1	child_BMI_15year_ALSPAC	Weighted median	8	-0.0984331	0.0474361	-0.191408	-0.00545839	0.0379802	9.07494
CTRB1	child_BMI_16year_ALSPAC	Inverse variance weighted	7	-0.0578726	0.0382589	-0.13286	0.0171147	0.130366	9.48801	6.97266	6	0.323383	13.9497
CTRB1	child_BMI_16year_ALSPAC	MR Egger	7	-0.391518	0.181483	-0.747224	-0.0358115	0.0834684	9.48801
CTRB1	child_BMI_16year_ALSPAC	Weighted median	7	-0.0971533	0.0497582	-0.194679	0.0003727	0.0508777	9.48801
CTRB1	child_BMI_17year_ALSPAC	Inverse variance weighted	7	-0.121016	0.0408118	-0.201007	-0.0410245	0.00302476	7.96677	5.92333	6	0.431833	0
CTRB1	child_BMI_17year_ALSPAC	MR Egger	7	0.119308	0.139605	-0.154318	0.392933	0.431799	7.96677
CTRB1	child_BMI_17year_ALSPAC	Weighted median	7	-0.110081	0.0566527	-0.22112	0.00095851	0.0520064	7.96677
CTRB1	child_BMI_18year_ALSPAC	Inverse variance weighted	9	-0.0383404	0.0333288	-0.103665	0.0269841	0.249993	7.71747	9.27104	8	0.31995	13.7098
CTRB1	child_BMI_18year_ALSPAC	MR Egger	9	-0.193474	0.287619	-0.757207	0.370258	0.522731	7.71747
CTRB1	child_BMI_18year_ALSPAC	Weighted median	9	-0.0837201	0.0427644	-0.167538	9.80327e-05	0.0502643	7.71747
CTRC	child_BMI_3year_ALSPAC	Inverse variance weighted	5	-0.062261	0.025042	-0.111343	-0.0131786	0.0129094	5.38114	0.935839	4	0.919364	0
CTRC	child_BMI_3year_ALSPAC	MR Egger	5	-0.0571242	0.0527656	-0.160545	0.0462963	0.358236	5.38114
CTRC	child_BMI_3year_ALSPAC	Weighted median	5	-0.0591788	0.0369587	-0.131618	0.0132602	0.109329	5.38114
CTRC	child_BMI_5year_ALSPAC	Inverse variance weighted	6	-0.101751	0.0344771	-0.169326	-0.0341759	0.00316476	4.84757	0.821768	5	0.975624	0
CTRC	child_BMI_5year_ALSPAC	MR Egger	6	-0.157052	0.123124	-0.398375	0.0842712	0.271154	4.84757
CTRC	child_BMI_5year_ALSPAC	Weighted median	6	-0.0907134	0.0499518	-0.188619	0.00719217	0.0693676	4.84757
CTRC	child_BMI_6year_ALSPAC	Inverse variance weighted	5	-0.0190308	0.0709957	-0.158182	0.120121	0.788656	5.31508	13.839	4	0.00782699	71.0962
CTRC	child_BMI_6year_ALSPAC	MR Egger	5	-0.204048	0.155619	-0.509061	0.100965	0.28112	5.31508
CTRC	child_BMI_6year_ALSPAC	Weighted median	5	-0.0575302	0.291618	-0.629101	0.514041	0.843609	5.31508
CTRC	child_BMI_7year_ALSPAC	Inverse variance weighted	6	-0.0496914	0.0524975	-0.152586	0.0532036	0.343868	7.03501	12.6116	5	0.027303	60.3541
CTRC	child_BMI_7year_ALSPAC	MR Egger	6	-0.193624	0.140828	-0.469648	0.082399	0.241151	7.03501
CTRC	child_BMI_7year_ALSPAC	Weighted median	6	-0.0885634	0.644743	-1.35226	1.17513	0.890744	7.03501
CTRC	child_BMI_8year_ALSPAC	Inverse variance weighted	6	-0.0771112	0.0521527	-0.17933	0.025108	0.139256	8.12531	5.44171	5	0.36438	8.11716
CTRC	child_BMI_8year_ALSPAC	MR Egger	6	0.217332	0.176835	-0.129265	0.563929	0.286425	8.12531
CTRC	child_BMI_8year_ALSPAC	Weighted median	6	-0.0922583	0.0735412	-0.236399	0.0518824	0.209656	8.12531
CTRC	child_BMI_10year_ALSPAC	Inverse variance weighted	11	-0.0796147	0.0341525	-0.146554	-0.0126759	0.0197451	10.4682	7.85422	10	0.643074	0
CTRC	child_BMI_10year_ALSPAC	MR Egger	11	-0.0410937	0.110974	-0.258602	0.176414	0.719723	10.4682
CTRC	child_BMI_10year_ALSPAC	Weighted median	11	-0.0847034	0.0477334	-0.178261	0.00885407	0.0759788	10.4682
CTRC	child_BMI_12year_ALSPAC	Inverse variance weighted	10	-0.0639227	0.0427476	-0.147708	0.0198626	0.134823	9.47495	13.4322	9	0.144004	32.997
CTRC	child_BMI_12year_ALSPAC	MR Egger	10	0.0245888	0.115409	-0.201613	0.250791	0.836611	9.47495
CTRC	child_BMI_12year_ALSPAC	Weighted median	10	-0.105751	0.0513595	-0.206415	-0.00508604	0.0394915	9.47495
CTRC	child_BMI_14year_ALSPAC	Inverse variance weighted	8	-0.0822022	0.0343053	-0.149441	-0.0149637	0.0165664	10.6017	6.53406	7	0.478947	0
CTRC	child_BMI_14year_ALSPAC	MR Egger	8	0.0970297	0.138813	-0.175043	0.369103	0.510727	10.6017
CTRC	child_BMI_14year_ALSPAC	Weighted median	8	-0.093587	0.0475972	-0.186878	-0.00029641	0.0492723	10.6017
CTRC	child_BMI_15year_ALSPAC	Inverse variance weighted	8	-0.0866476	0.0349734	-0.155195	-0.0180998	0.0132295	9.07494	3.73767	7	0.809449	0
CTRC	child_BMI_15year_ALSPAC	MR Egger	8	0.0231234	0.122015	-0.216026	0.262273	0.855939	9.07494
CTRC	child_BMI_15year_ALSPAC	Weighted median	8	-0.107193	0.046538	-0.198408	-0.0159787	0.0212592	9.07494
CTRC	child_BMI_16year_ALSPAC	Inverse variance weighted	7	-0.0497846	0.0414433	-0.131014	0.0314444	0.229647	9.48801	8.45838	6	0.206407	29.0644
CTRC	child_BMI_16year_ALSPAC	MR Egger	7	-0.0629136	0.234076	-0.521703	0.395875	0.798841	9.48801
CTRC	child_BMI_16year_ALSPAC	Weighted median	7	-0.0458243	0.0479639	-0.139834	0.0481849	0.33938	9.48801
CTRC	child_BMI_17year_ALSPAC	Inverse variance weighted	7	-0.0945214	0.0484471	-0.189478	0.00043496	0.0510544	7.96677	8.92514	6	0.177832	32.7741
CTRC	child_BMI_17year_ALSPAC	MR Egger	7	0.229929	0.13565	-0.035944	0.495803	0.150841	7.96677
CTRC	child_BMI_17year_ALSPAC	Weighted median	7	-0.101629	0.0582484	-0.215795	0.0125383	0.0810295	7.96677
CTRC	child_BMI_18year_ALSPAC	Inverse variance weighted	9	-0.0798788	0.0307092	-0.140069	-0.0196887	0.00929161	7.71747	4.50816	8	0.808616	0
CTRC	child_BMI_18year_ALSPAC	MR Egger	9	0.127563	0.244527	-0.351709	0.606836	0.617992	7.71747
CTRC	child_BMI_18year_ALSPAC	Weighted median	9	-0.0664413	0.0437184	-0.152129	0.0192468	0.128573	7.71747
CTRL	child_BMI_3year_ALSPAC	Inverse variance weighted	5	-0.0624074	0.0260951	-0.113554	-0.011261	0.016778	5.38114	3.96049	4	0.411379	0
CTRL	child_BMI_3year_ALSPAC	MR Egger	5	-0.0561424	0.0636611	-0.180918	0.0686334	0.442774	5.38114
CTRL	child_BMI_3year_ALSPAC	Weighted median	5	-0.0713145	0.0421234	-0.153876	0.0112474	0.0904573	5.38114
CTRL	child_BMI_5year_ALSPAC	Inverse variance weighted	6	-0.109719	0.0362821	-0.180832	-0.0386064	0.00249405	4.84757	2.62679	5	0.75729	0
CTRL	child_BMI_5year_ALSPAC	MR Egger	6	-0.146085	0.129392	-0.399694	0.107524	0.322017	4.84757
CTRL	child_BMI_5year_ALSPAC	Weighted median	6	-0.0813528	0.0602228	-0.199389	0.0366838	0.176739	4.84757
CTRL	child_BMI_6year_ALSPAC	Inverse variance weighted	5	-0.00819517	0.0467806	-0.0998851	0.0834947	0.860936	5.31508	5.48363	4	0.241172	27.0556
CTRL	child_BMI_6year_ALSPAC	MR Egger	5	-0.164288	0.0951808	-0.350843	0.0222663	0.182794	5.31508
CTRL	child_BMI_6year_ALSPAC	Weighted median	5	-0.0362121	9.7434	-19.1333	19.0609	0.997035	5.31508
CTRL	child_BMI_7year_ALSPAC	Inverse variance weighted	6	-0.0543694	0.0511901	-0.154702	0.0459632	0.288187	7.03501	11.0488	5	0.0504203	54.7464
CTRL	child_BMI_7year_ALSPAC	MR Egger	6	-0.173725	0.143449	-0.454884	0.107434	0.292529	7.03501
CTRL	child_BMI_7year_ALSPAC	Weighted median	6	-0.0662239	0.0962662	-0.254906	0.122458	0.4915	7.03501
CTRL	child_BMI_8year_ALSPAC	Inverse variance weighted	6	-0.107537	0.052287	-0.210019	-0.00505426	0.0397186	8.12531	4.98813	5	0.417331	0
CTRL	child_BMI_8year_ALSPAC	MR Egger	6	-0.201492	0.200997	-0.595446	0.192463	0.372846	8.12531
CTRL	child_BMI_8year_ALSPAC	Weighted median	6	-0.0896386	0.0747057	-0.236062	0.0567847	0.230183	8.12531
CTRL	child_BMI_10year_ALSPAC	Inverse variance weighted	11	-0.0870981	0.0356959	-0.157062	-0.0171342	0.014687	10.4682	8.97358	10	0.534613	0
CTRL	child_BMI_10year_ALSPAC	MR Egger	11	-0.229613	0.11629	-0.457542	-0.00168491	0.079764	10.4682
CTRL	child_BMI_10year_ALSPAC	Weighted median	11	-0.0845976	0.0507006	-0.183971	0.0147754	0.0952018	10.4682
CTRL	child_BMI_12year_ALSPAC	Inverse variance weighted	10	-0.0820282	0.039709	-0.159858	-0.00419861	0.0388536	9.47495	10.6015	9	0.304016	15.1062
CTRL	child_BMI_12year_ALSPAC	MR Egger	10	-0.11393	0.111386	-0.332246	0.104386	0.336314	9.47495
CTRL	child_BMI_12year_ALSPAC	Weighted median	10	-0.0718169	0.0535211	-0.176718	0.0330845	0.179647	9.47495
CTRL	child_BMI_14year_ALSPAC	Inverse variance weighted	8	-0.101878	0.0357869	-0.172021	-0.0317362	0.00441594	10.6017	6.00783	7	0.538835	0
CTRL	child_BMI_14year_ALSPAC	MR Egger	8	-0.273551	0.145681	-0.559086	0.0119846	0.109498	10.6017
CTRL	child_BMI_14year_ALSPAC	Weighted median	8	-0.0811381	0.0480651	-0.175346	0.0130695	0.0913945	10.6017
CTRL	child_BMI_15year_ALSPAC	Inverse variance weighted	8	-0.0738871	0.042153	-0.156507	0.00873267	0.0796305	9.07494	9.35539	7	0.228137	25.1768
CTRL	child_BMI_15year_ALSPAC	MR Egger	8	0.093441	0.143366	-0.187557	0.374438	0.538702	9.07494
CTRL	child_BMI_15year_ALSPAC	Weighted median	8	-0.0745064	0.0549606	-0.182229	0.0332164	0.175216	9.07494
CTRL	child_BMI_16year_ALSPAC	Inverse variance weighted	7	-0.0785045	0.0364617	-0.149969	-0.0070395	0.0313135	9.48801	5.533	6	0.477478	0
CTRL	child_BMI_16year_ALSPAC	MR Egger	7	-0.119449	0.194969	-0.501588	0.262689	0.566892	9.48801
CTRL	child_BMI_16year_ALSPAC	Weighted median	7	-0.0685153	0.0509149	-0.168309	0.031278	0.178405	9.48801
CTRL	child_BMI_17year_ALSPAC	Inverse variance weighted	7	-0.107419	0.0420613	-0.189859	-0.0249788	0.0106534	7.96677	6.19717	6	0.40147	3.18156
CTRL	child_BMI_17year_ALSPAC	MR Egger	7	0.15207	0.140923	-0.12414	0.42828	0.329827	7.96677
CTRL	child_BMI_17year_ALSPAC	Weighted median	7	-0.0746054	0.0626619	-0.197423	0.0482119	0.23381	7.96677
CTRL	child_BMI_18year_ALSPAC	Inverse variance weighted	9	-0.0579318	0.0362679	-0.129017	0.0131533	0.110192	7.71747	10.304	8	0.244335	22.3601
CTRL	child_BMI_18year_ALSPAC	MR Egger	9	-0.0678506	0.310327	-0.676091	0.540389	0.833166	7.71747
CTRL	child_BMI_18year_ALSPAC	Weighted median	9	-0.0665621	0.0473832	-0.159433	0.026309	0.160092	7.71747
CTSB	child_BMI_3year_ALSPAC	Inverse variance weighted	5	-0.00768288	0.0248361	-0.0563617	0.0409959	0.757061	5.38114	1.38175	4	0.847361	0
CTSB	child_BMI_3year_ALSPAC	MR Egger	5	-0.0150386	0.0528855	-0.118694	0.0886169	0.794631	5.38114
CTSB	child_BMI_3year_ALSPAC	Weighted median	5	-0.023589	0.033008	-0.0882846	0.0411067	0.474829	5.38114
CTSB	child_BMI_5year_ALSPAC	Inverse variance weighted	6	0.0097101	0.0458164	-0.08009	0.0995102	0.832158	4.84757	8.78149	5	0.118103	43.0621
CTSB	child_BMI_5year_ALSPAC	MR Egger	6	0.163395	0.16418	-0.158397	0.485188	0.375958	4.84757
CTSB	child_BMI_5year_ALSPAC	Weighted median	6	-0.0144787	0.0577562	-0.127681	0.0987235	0.802056	4.84757
CTSB	child_BMI_6year_ALSPAC	Inverse variance weighted	5	-0.0481828	0.0616946	-0.169104	0.0727387	0.434809	5.31508	10.4664	4	0.0332636	61.7823
CTSB	child_BMI_6year_ALSPAC	MR Egger	5	-0.179975	0.147569	-0.469209	0.10926	0.309753	5.31508
CTSB	child_BMI_6year_ALSPAC	Weighted median	5	-0.0531309	0.935309	-1.88634	1.78007	0.9547	5.31508
CTSB	child_BMI_7year_ALSPAC	Inverse variance weighted	6	-0.05496	0.0328271	-0.119301	0.00938104	0.0940857	7.03501	2.38709	5	0.793395	0
CTSB	child_BMI_7year_ALSPAC	MR Egger	6	-0.148345	0.0902048	-0.325147	0.0284562	0.17541	7.03501
CTSB	child_BMI_7year_ALSPAC	Weighted median	6	-0.0441302	0.052879	-0.147773	0.0595126	0.403971	7.03501
CTSB	child_BMI_8year_ALSPAC	Inverse variance weighted	6	0.00887218	0.0571704	-0.103182	0.120926	0.876673	8.12531	6.58563	5	0.253325	24.0772
CTSB	child_BMI_8year_ALSPAC	MR Egger	6	0.151848	0.214482	-0.268538	0.572233	0.518035	8.12531
CTSB	child_BMI_8year_ALSPAC	Weighted median	6	0.00948728	0.0730972	-0.133783	0.152758	0.896733	8.12531
CTSB	child_BMI_10year_ALSPAC	Inverse variance weighted	11	0.0136032	0.0339847	-0.0530068	0.0802132	0.688955	10.4682	8.61462	10	0.569026	0
CTSB	child_BMI_10year_ALSPAC	MR Egger	11	-0.0460935	0.110692	-0.26305	0.170863	0.686864	10.4682
CTSB	child_BMI_10year_ALSPAC	Weighted median	11	0.0133249	0.0464218	-0.0776617	0.104312	0.774082	10.4682
CTSB	child_BMI_12year_ALSPAC	Inverse variance weighted	10	-0.00806712	0.0405409	-0.0875272	0.071393	0.842273	9.47495	12.2008	9	0.202227	26.2341
CTSB	child_BMI_12year_ALSPAC	MR Egger	10	0.0698342	0.110632	-0.147005	0.286674	0.545501	9.47495
CTSB	child_BMI_12year_ALSPAC	Weighted median	10	0.01678	0.0521332	-0.085401	0.118961	0.747553	9.47495
CTSB	child_BMI_14year_ALSPAC	Inverse variance weighted	8	0.00354288	0.0349473	-0.0649539	0.0720396	0.919251	10.6017	7.36835	7	0.391561	4.99906
CTSB	child_BMI_14year_ALSPAC	MR Egger	8	-0.0224814	0.153304	-0.322958	0.277995	0.888215	10.6017
CTSB	child_BMI_14year_ALSPAC	Weighted median	8	0.0101524	0.0454759	-0.0789805	0.0992852	0.823343	10.6017
CTSB	child_BMI_15year_ALSPAC	Inverse variance weighted	8	-0.0273744	0.037645	-0.101159	0.0464098	0.467121	9.07494	8.24141	7	0.311789	15.0631
CTSB	child_BMI_15year_ALSPAC	MR Egger	8	0.0556309	0.138723	-0.216267	0.327529	0.702296	9.07494
CTSB	child_BMI_15year_ALSPAC	Weighted median	8	0.0140579	0.048387	-0.0807805	0.108896	0.77141	9.07494
CTSB	child_BMI_16year_ALSPAC	Inverse variance weighted	7	-0.0389615	0.037876	-0.113198	0.0352755	0.30364	9.48801	7.14296	6	0.307829	16.0012
CTSB	child_BMI_16year_ALSPAC	MR Egger	7	-0.120778	0.208382	-0.529206	0.28765	0.587319	9.48801
CTSB	child_BMI_16year_ALSPAC	Weighted median	7	-0.0104196	0.0473198	-0.103166	0.0823271	0.825718	9.48801
CTSB	child_BMI_17year_ALSPAC	Inverse variance weighted	7	-0.0308374	0.0393213	-0.107907	0.0462324	0.432898	7.96677	4.62974	6	0.592099	0
CTSB	child_BMI_17year_ALSPAC	MR Egger	7	-0.0875055	0.1338	-0.349754	0.174743	0.541992	7.96677
CTSB	child_BMI_17year_ALSPAC	Weighted median	7	-0.0414955	0.0536707	-0.14669	0.063699	0.439433	7.96677
CTSB	child_BMI_18year_ALSPAC	Inverse variance weighted	9	0.00665449	0.0304186	-0.052966	0.066275	0.826834	7.71747	6.08406	8	0.637817	0
CTSB	child_BMI_18year_ALSPAC	MR Egger	9	-0.389483	0.242758	-0.865288	0.0863223	0.152659	7.71747
CTSB	child_BMI_18year_ALSPAC	Weighted median	9	0.0153241	0.0413515	-0.0657248	0.0963731	0.710949	7.71747
CTSC	child_BMI_3year_ALSPAC	Inverse variance weighted	5	-0.0153336	0.0285202	-0.0712333	0.040566	0.590825	5.38114	6.63641	4	0.156396	39.7265
CTSC	child_BMI_3year_ALSPAC	MR Egger	5	-0.0545117	0.0652522	-0.182406	0.0733826	0.464797	5.38114
CTSC	child_BMI_3year_ALSPAC	Weighted median	5	-0.00767119	0.0351161	-0.0764987	0.0611564	0.827077	5.38114
CTSC	child_BMI_5year_ALSPAC	Inverse variance weighted	6	-0.0275919	0.0403576	-0.106693	0.0515091	0.494174	4.84757	8.55462	5	0.128203	41.552
CTSC	child_BMI_5year_ALSPAC	MR Egger	6	-0.0926353	0.157478	-0.401292	0.216021	0.587978	4.84757
CTSC	child_BMI_5year_ALSPAC	Weighted median	6	0.00636278	0.0481258	-0.0879638	0.100689	0.894817	4.84757
CTSC	child_BMI_6year_ALSPAC	Inverse variance weighted	5	-0.0144919	0.0568783	-0.125973	0.0969895	0.798886	5.31508	11.2234	4	0.024165	64.3601
CTSC	child_BMI_6year_ALSPAC	MR Egger	5	-0.192395	0.108075	-0.404222	0.0194316	0.173082	5.31508
CTSC	child_BMI_6year_ALSPAC	Weighted median	5	-0.055035	0.218467	-0.48323	0.37316	0.801107	5.31508
CTSC	child_BMI_7year_ALSPAC	Inverse variance weighted	6	-0.0254521	0.0349957	-0.0940436	0.0431394	0.467046	7.03501	7.17431	5	0.207996	30.3069
CTSC	child_BMI_7year_ALSPAC	MR Egger	6	-0.138767	0.0886628	-0.312546	0.0350121	0.19261	7.03501
CTSC	child_BMI_7year_ALSPAC	Weighted median	6	-0.0403335	0.0501622	-0.138651	0.0579844	0.421362	7.03501
CTSC	child_BMI_8year_ALSPAC	Inverse variance weighted	6	0.0678734	0.0677869	-0.064989	0.200736	0.316693	8.12531	11.6501	5	0.0399093	57.082
CTSC	child_BMI_8year_ALSPAC	MR Egger	6	0.250521	0.252048	-0.243494	0.744535	0.376511	8.12531
CTSC	child_BMI_8year_ALSPAC	Weighted median	6	0.101293	0.0607909	-0.0178575	0.220443	0.0956641	8.12531
CTSC	child_BMI_10year_ALSPAC	Inverse variance weighted	11	0.0513371	0.0428518	-0.0326526	0.135327	0.230912	10.4682	19.6116	10	0.0331477	49.0098
CTSC	child_BMI_10year_ALSPAC	MR Egger	11	0.12392	0.144283	-0.158874	0.406714	0.412703	10.4682
CTSC	child_BMI_10year_ALSPAC	Weighted median	11	0.0787373	0.0412749	-0.00216149	0.159636	0.0564388	10.4682
CTSC	child_BMI_12year_ALSPAC	Inverse variance weighted	10	0.0626344	0.0507946	-0.036923	0.162192	0.217541	9.47495	24.1048	9	0.0041387	62.663
CTSC	child_BMI_12year_ALSPAC	MR Egger	10	0.0247188	0.143044	-0.255648	0.305085	0.867097	9.47495
CTSC	child_BMI_12year_ALSPAC	Weighted median	10	0.0765264	0.0435653	-0.00886158	0.161914	0.0789876	9.47495
CTSC	child_BMI_14year_ALSPAC	Inverse variance weighted	8	0.0700067	0.0389819	-0.00639777	0.146411	0.0725139	10.6017	11.5314	7	0.117061	39.2961
CTSC	child_BMI_14year_ALSPAC	MR Egger	8	0.300461	0.141516	0.0230885	0.577833	0.0779434	10.6017
CTSC	child_BMI_14year_ALSPAC	Weighted median	8	0.0768942	0.0398883	-0.00128672	0.155075	0.0538872	10.6017
CTSC	child_BMI_15year_ALSPAC	Inverse variance weighted	8	0.0420659	0.0451591	-0.0464459	0.130578	0.351592	9.07494	14.9479	7	0.0366725	53.1708
CTSC	child_BMI_15year_ALSPAC	MR Egger	8	0.141932	0.166395	-0.184202	0.468066	0.426402	9.07494
CTSC	child_BMI_15year_ALSPAC	Weighted median	8	0.0746241	0.044355	-0.0123116	0.16156	0.0924856	9.07494
CTSC	child_BMI_16year_ALSPAC	Inverse variance weighted	7	0.0844679	0.030944	0.0238177	0.145118	0.0063391	9.48801	4.94675	6	0.550661	0
CTSC	child_BMI_16year_ALSPAC	MR Egger	7	0.0367079	0.157668	-0.272321	0.345737	0.825133	9.48801
CTSC	child_BMI_16year_ALSPAC	Weighted median	7	0.0711207	0.0396255	-0.00654528	0.148787	0.0726821	9.48801
CTSC	child_BMI_17year_ALSPAC	Inverse variance weighted	7	0.0699355	0.0456957	-0.019628	0.159499	0.125902	7.96677	10.2207	6	0.115659	41.2958
CTSC	child_BMI_17year_ALSPAC	MR Egger	7	-0.0569212	0.159697	-0.369927	0.256085	0.736064	7.96677
CTSC	child_BMI_17year_ALSPAC	Weighted median	7	0.070346	0.0486829	-0.0250726	0.165765	0.148463	7.96677
CTSC	child_BMI_18year_ALSPAC	Inverse variance weighted	9	0.0338707	0.0390598	-0.0426865	0.110428	0.38586	7.71747	16.1302	8	0.0405544	50.4035
CTSC	child_BMI_18year_ALSPAC	MR Egger	9	0.174805	0.324553	-0.461319	0.810929	0.606856	7.71747
CTSC	child_BMI_18year_ALSPAC	Weighted median	9	0.0630394	0.0403849	-0.016115	0.142194	0.118532	7.71747
CTSD	child_BMI_3year_ALSPAC	Inverse variance weighted	5	0.0139888	0.0259147	-0.0368039	0.0647816	0.589332	5.38114	1.25121	4	0.869598	0
CTSD	child_BMI_3year_ALSPAC	MR Egger	5	-0.0132495	0.0551911	-0.121424	0.0949251	0.825748	5.38114
CTSD	child_BMI_3year_ALSPAC	Weighted median	5	0.026995	0.0348213	-0.0412548	0.0952448	0.438196	5.38114
CTSD	child_BMI_5year_ALSPAC	Inverse variance weighted	6	-0.0553376	0.0813969	-0.214875	0.1042	0.4966	4.84757	25.3827	5	0.000117515	80.3016
CTSD	child_BMI_5year_ALSPAC	MR Egger	6	-0.219324	0.313118	-0.833037	0.394388	0.522246	4.84757
CTSD	child_BMI_5year_ALSPAC	Weighted median	6	0.0341874	0.062493	-0.0882989	0.156674	0.584338	4.84757
CTSD	child_BMI_6year_ALSPAC	Inverse variance weighted	5	0.0958595	0.0961612	-0.0926165	0.284336	0.318831	5.31508	23.4011	4	0.000105277	82.9068
CTSD	child_BMI_6year_ALSPAC	MR Egger	5	-0.14774	0.214405	-0.567974	0.272493	0.540289	5.31508
CTSD	child_BMI_6year_ALSPAC	Weighted median	5	0.0131187	0.227258	-0.432308	0.458545	0.953967	5.31508
CTSD	child_BMI_7year_ALSPAC	Inverse variance weighted	6	0.0470391	0.0359075	-0.0233395	0.117418	0.190193	7.03501	5.50203	5	0.357723	9.12452
CTSD	child_BMI_7year_ALSPAC	MR Egger	6	-0.0255933	0.103158	-0.227782	0.176596	0.816274	7.03501
CTSD	child_BMI_7year_ALSPAC	Weighted median	6	0.0140638	0.0751622	-0.133254	0.161382	0.851572	7.03501
CTSD	child_BMI_8year_ALSPAC	Inverse variance weighted	6	0.150729	0.0584119	0.0362422	0.265217	0.0098669	8.12531	6.30682	5	0.277498	20.7208
CTSD	child_BMI_8year_ALSPAC	MR Egger	6	0.32245	0.213866	-0.0967276	0.741627	0.206112	8.12531
CTSD	child_BMI_8year_ALSPAC	Weighted median	6	0.165497	0.0777521	0.0131025	0.317891	0.0332943	8.12531
CTSD	child_BMI_10year_ALSPAC	Inverse variance weighted	11	0.116858	0.0373122	0.0437262	0.18999	0.00173679	10.4682	11.0134	10	0.356473	9.20169
CTSD	child_BMI_10year_ALSPAC	MR Egger	11	0.17462	0.126305	-0.0729382	0.422178	0.20015	10.4682
CTSD	child_BMI_10year_ALSPAC	Weighted median	11	0.129672	0.0501461	0.0313855	0.227958	0.00971305	10.4682
CTSD	child_BMI_12year_ALSPAC	Inverse variance weighted	10	0.143221	0.0603077	0.0250181	0.261424	0.0175565	9.47495	24.8005	9	0.00319996	63.7104
CTSD	child_BMI_12year_ALSPAC	MR Egger	10	0.0825134	0.168945	-0.248618	0.413645	0.638369	9.47495
CTSD	child_BMI_12year_ALSPAC	Weighted median	10	0.134871	0.052815	0.0313539	0.238388	0.0106599	9.47495
CTSD	child_BMI_14year_ALSPAC	Inverse variance weighted	8	0.114528	0.0355624	0.0448253	0.18423	0.00127982	10.6017	5.53418	7	0.595064	0
CTSD	child_BMI_14year_ALSPAC	MR Egger	8	0.338565	0.144763	0.0548285	0.622301	0.0579433	10.6017
CTSD	child_BMI_14year_ALSPAC	Weighted median	8	0.128351	0.0466338	0.0369491	0.219754	0.00591737	10.6017
CTSD	child_BMI_15year_ALSPAC	Inverse variance weighted	8	0.0891156	0.0381969	0.0142497	0.163981	0.019645	9.07494	7.79305	7	0.351196	10.1764
CTSD	child_BMI_15year_ALSPAC	MR Egger	8	0.184917	0.139505	-0.0885132	0.458346	0.233232	9.07494
CTSD	child_BMI_15year_ALSPAC	Weighted median	8	0.112077	0.0525418	0.00909557	0.215059	0.0329156	9.07494
CTSD	child_BMI_16year_ALSPAC	Inverse variance weighted	7	0.133287	0.0707333	-0.00535039	0.271924	0.0595165	9.48801	22.8532	6	0.000847168	73.7455
CTSD	child_BMI_16year_ALSPAC	MR Egger	7	0.289713	0.388226	-0.471211	1.05064	0.489096	9.48801
CTSD	child_BMI_16year_ALSPAC	Weighted median	7	0.117192	0.0545748	0.0102255	0.224159	0.0317641	9.48801
CTSD	child_BMI_17year_ALSPAC	Inverse variance weighted	7	0.111762	0.0532055	0.00747962	0.216045	0.0356779	7.96677	10.1037	6	0.120353	40.6157
CTSD	child_BMI_17year_ALSPAC	MR Egger	7	0.317406	0.173309	-0.0222806	0.657092	0.126533	7.96677
CTSD	child_BMI_17year_ALSPAC	Weighted median	7	0.159796	0.0605676	0.0410831	0.278508	0.00833225	7.96677
CTSD	child_BMI_18year_ALSPAC	Inverse variance weighted	9	0.030215	0.0537443	-0.0751238	0.135554	0.573981	7.71747	22.8003	8	0.00363029	64.9128
CTSD	child_BMI_18year_ALSPAC	MR Egger	9	0.408713	0.434213	-0.442344	1.25977	0.377904	7.71747
CTSD	child_BMI_18year_ALSPAC	Weighted median	9	0.0811199	0.0502306	-0.0173322	0.179572	0.106322	7.71747
CTSE	child_BMI_3year_ALSPAC	Inverse variance weighted	5	-0.0308575	0.0261042	-0.0820218	0.0203068	0.23717	5.38114	2.49418	4	0.645679	0
CTSE	child_BMI_3year_ALSPAC	MR Egger	5	-0.0936714	0.0548077	-0.201094	0.0137517	0.185966	5.38114
CTSE	child_BMI_3year_ALSPAC	Weighted median	5	-0.0225043	0.0378111	-0.0966141	0.0516054	0.551724	5.38114
CTSE	child_BMI_5year_ALSPAC	Inverse variance weighted	6	0.00538761	0.0354757	-0.0641447	0.07492	0.879291	4.84757	3.10016	5	0.684548	0
CTSE	child_BMI_5year_ALSPAC	MR Egger	6	0.0493246	0.126922	-0.199442	0.298092	0.717355	4.84757
CTSE	child_BMI_5year_ALSPAC	Weighted median	6	0.00473845	0.0501222	-0.093501	0.102978	0.924682	4.84757
CTSE	child_BMI_6year_ALSPAC	Inverse variance weighted	5	0.0899985	0.0393777	0.0128182	0.167179	0.0222824	5.31508	1.85384	4	0.762619	0
CTSE	child_BMI_6year_ALSPAC	MR Egger	5	0.0361611	0.0936503	-0.147394	0.219716	0.725157	5.31508
CTSE	child_BMI_6year_ALSPAC	Weighted median	5	0.0814716	0.92097	-1.72363	1.88657	0.929509	5.31508
CTSE	child_BMI_7year_ALSPAC	Inverse variance weighted	6	0.0518808	0.0448386	-0.0360028	0.139764	0.247249	7.03501	8.6601	5	0.123414	42.264
CTSE	child_BMI_7year_ALSPAC	MR Egger	6	0.0605998	0.137463	-0.208828	0.330028	0.682105	7.03501
CTSE	child_BMI_7year_ALSPAC	Weighted median	6	0.0521924	0.0776795	-0.100059	0.204444	0.501651	7.03501
CTSE	child_BMI_8year_ALSPAC	Inverse variance weighted	6	-0.0100873	0.0516026	-0.111228	0.0910537	0.845016	8.12531	2.64064	5	0.755182	0
CTSE	child_BMI_8year_ALSPAC	MR Egger	6	-0.13337	0.181666	-0.489435	0.222695	0.50357	8.12531
CTSE	child_BMI_8year_ALSPAC	Weighted median	6	-0.040413	0.0672063	-0.172137	0.0913112	0.547621	8.12531
CTSE	child_BMI_10year_ALSPAC	Inverse variance weighted	11	-0.0069605	0.0352772	-0.0761038	0.0621829	0.843586	10.4682	5.39921	10	0.862967	0
CTSE	child_BMI_10year_ALSPAC	MR Egger	11	-0.0341556	0.11438	-0.258341	0.190029	0.772013	10.4682
CTSE	child_BMI_10year_ALSPAC	Weighted median	11	0.03087	0.048144	-0.0634922	0.125232	0.521391	10.4682
CTSE	child_BMI_12year_ALSPAC	Inverse variance weighted	10	-0.0231881	0.03614	-0.0940225	0.0476463	0.521121	9.47495	4.37231	9	0.885245	0
CTSE	child_BMI_12year_ALSPAC	MR Egger	10	-0.0310786	0.095532	-0.218321	0.156164	0.753283	9.47495
CTSE	child_BMI_12year_ALSPAC	Weighted median	10	-0.0151035	0.0472269	-0.107668	0.0774612	0.749114	9.47495
CTSE	child_BMI_14year_ALSPAC	Inverse variance weighted	8	-0.0115591	0.0355235	-0.0811851	0.0580669	0.744883	10.6017	3.7403	7	0.809157	0
CTSE	child_BMI_14year_ALSPAC	MR Egger	8	0.042908	0.142925	-0.237225	0.323041	0.774144	10.6017
CTSE	child_BMI_14year_ALSPAC	Weighted median	8	0.0202158	0.0461694	-0.0702763	0.110708	0.661487	10.6017
CTSE	child_BMI_15year_ALSPAC	Inverse variance weighted	8	0.00331552	0.0363041	-0.0678406	0.0744716	0.927233	9.07494	5.87318	7	0.554633	0
CTSE	child_BMI_15year_ALSPAC	MR Egger	8	0.126531	0.126624	-0.121653	0.374715	0.356247	9.07494
CTSE	child_BMI_15year_ALSPAC	Weighted median	8	0.00519293	0.0500607	-0.0929259	0.103312	0.917381	9.07494
CTSE	child_BMI_16year_ALSPAC	Inverse variance weighted	7	0.03423	0.036036	-0.0364006	0.104861	0.342172	9.48801	5.68795	6	0.459038	0
CTSE	child_BMI_16year_ALSPAC	MR Egger	7	-0.244387	0.18784	-0.612552	0.123779	0.249971	9.48801
CTSE	child_BMI_16year_ALSPAC	Weighted median	7	0.0481794	0.0500263	-0.0498721	0.146231	0.335506	9.48801
CTSE	child_BMI_17year_ALSPAC	Inverse variance weighted	7	-0.0401402	0.0416632	-0.1218	0.0415196	0.335324	7.96677	6.14272	6	0.407395	2.32333
CTSE	child_BMI_17year_ALSPAC	MR Egger	7	0.16919	0.14104	-0.107249	0.445628	0.284038	7.96677
CTSE	child_BMI_17year_ALSPAC	Weighted median	7	-0.0287669	0.0559316	-0.138393	0.080859	0.607027	7.96677
CTSE	child_BMI_18year_ALSPAC	Inverse variance weighted	9	0.021013	0.0318284	-0.0413708	0.0833967	0.509129	7.71747	7.55307	8	0.478297	0
CTSE	child_BMI_18year_ALSPAC	MR Egger	9	0.326441	0.252172	-0.167817	0.820699	0.236551	7.71747
CTSE	child_BMI_18year_ALSPAC	Weighted median	9	0.0520793	0.0432693	-0.0327286	0.136887	0.228741	7.71747
CTSF	child_BMI_3year_ALSPAC	Inverse variance weighted	5	-0.00888948	0.0415059	-0.0902411	0.0724622	0.830412	5.38114	10.3492	4	0.0349395	61.3495
CTSF	child_BMI_3year_ALSPAC	MR Egger	5	-0.0863959	0.0887343	-0.260315	0.0875233	0.402043	5.38114
CTSF	child_BMI_3year_ALSPAC	Weighted median	5	0.00166536	0.0470993	-0.0906493	0.09398	0.971794	5.38114
CTSF	child_BMI_5year_ALSPAC	Inverse variance weighted	6	-0.163043	0.0992516	-0.357576	0.0314899	0.10044	4.84757	37.9706	5	3.82495e-07	86.8319
CTSF	child_BMI_5year_ALSPAC	MR Egger	6	-0.483509	0.358316	-1.18581	0.21879	0.248529	4.84757
CTSF	child_BMI_5year_ALSPAC	Weighted median	6	-0.0628303	0.0643399	-0.188937	0.0632759	0.328798	4.84757
CTSF	child_BMI_6year_ALSPAC	Inverse variance weighted	5	0.0858217	0.144304	-0.197015	0.368658	0.552026	5.31508	53.5197	4	6.63378e-11	92.5261
CTSF	child_BMI_6year_ALSPAC	MR Egger	5	-0.222912	0.345042	-0.899194	0.453369	0.564265	5.31508
CTSF	child_BMI_6year_ALSPAC	Weighted median	5	-0.0244513	0.136628	-0.292243	0.24334	0.857967	5.31508
CTSF	child_BMI_7year_ALSPAC	Inverse variance weighted	6	-0.0185533	0.0339488	-0.085093	0.0479865	0.584718	7.03501	2.20912	5	0.819518	0
CTSF	child_BMI_7year_ALSPAC	MR Egger	6	-0.0168561	0.0932492	-0.199625	0.165912	0.865342	7.03501
CTSF	child_BMI_7year_ALSPAC	Weighted median	6	-0.0240474	0.0855372	-0.1917	0.143606	0.778608	7.03501
CTSF	child_BMI_8year_ALSPAC	Inverse variance weighted	6	-0.0721247	0.0660679	-0.201618	0.0573684	0.274976	8.12531	8.15746	5	0.147769	38.7064
CTSF	child_BMI_8year_ALSPAC	MR Egger	6	0.13049	0.239837	-0.339589	0.60057	0.615293	8.12531
CTSF	child_BMI_8year_ALSPAC	Weighted median	6	0.00136909	0.0763509	-0.148279	0.151017	0.985693	8.12531
CTSF	child_BMI_10year_ALSPAC	Inverse variance weighted	11	-0.0182447	0.0480354	-0.112394	0.0759048	0.704081	10.4682	18.5111	10	0.0469296	45.9785
CTSF	child_BMI_10year_ALSPAC	MR Egger	11	-0.0959074	0.162389	-0.41419	0.222375	0.569319	10.4682
CTSF	child_BMI_10year_ALSPAC	Weighted median	11	0.00944434	0.0570114	-0.102298	0.121187	0.868427	10.4682
CTSF	child_BMI_12year_ALSPAC	Inverse variance weighted	10	0.0204681	0.10012	-0.175766	0.216702	0.838013	9.47495	69.1897	9	2.19481e-11	86.9923
CTSF	child_BMI_12year_ALSPAC	MR Egger	10	-0.138528	0.276848	-0.681151	0.404094	0.630282	9.47495
CTSF	child_BMI_12year_ALSPAC	Weighted median	10	-0.0408774	0.0563381	-0.1513	0.0695453	0.468101	9.47495
CTSF	child_BMI_14year_ALSPAC	Inverse variance weighted	8	-0.0510514	0.0429057	-0.135147	0.0330438	0.234105	10.6017	10.2955	7	0.172437	32.0091
CTSF	child_BMI_14year_ALSPAC	MR Egger	8	-0.109602	0.186813	-0.475756	0.256553	0.578801	10.6017
CTSF	child_BMI_14year_ALSPAC	Weighted median	8	-0.0144732	0.0536837	-0.119693	0.0907469	0.787466	10.6017
CTSF	child_BMI_15year_ALSPAC	Inverse variance weighted	8	-0.0338999	0.0513458	-0.134538	0.0667378	0.509108	9.07494	14.2644	7	0.0466739	50.9267
CTSF	child_BMI_15year_ALSPAC	MR Egger	8	0.0226434	0.194136	-0.357863	0.40315	0.910954	9.07494
CTSF	child_BMI_15year_ALSPAC	Weighted median	8	-0.0259712	0.0542902	-0.13238	0.0804375	0.632381	9.07494
CTSF	child_BMI_16year_ALSPAC	Inverse variance weighted	7	0.0353786	0.115986	-0.191953	0.262711	0.760347	9.48801	62.1102	6	1.67543e-11	90.3398
CTSF	child_BMI_16year_ALSPAC	MR Egger	7	-0.796139	0.522891	-1.82101	0.228728	0.188361	9.48801
CTSF	child_BMI_16year_ALSPAC	Weighted median	7	0.00544531	0.0571862	-0.10664	0.11753	0.924139	9.48801
CTSF	child_BMI_17year_ALSPAC	Inverse variance weighted	7	-0.0325201	0.0580709	-0.146339	0.0812989	0.575475	7.96677	12.2068	6	0.0575113	50.847
CTSF	child_BMI_17year_ALSPAC	MR Egger	7	-0.175823	0.205757	-0.579106	0.227461	0.431846	7.96677
CTSF	child_BMI_17year_ALSPAC	Weighted median	7	-0.0335609	0.0632301	-0.157492	0.09037	0.595575	7.96677
CTSF	child_BMI_18year_ALSPAC	Inverse variance weighted	9	-0.0385083	0.0424523	-0.121715	0.0446983	0.364357	7.71747	14.4716	8	0.0702728	44.7191
CTSF	child_BMI_18year_ALSPAC	MR Egger	9	-0.516776	0.313798	-1.13182	0.0982675	0.143583	7.71747
CTSF	child_BMI_18year_ALSPAC	Weighted median	9	0.0102897	0.0524722	-0.0925558	0.113135	0.844534	7.71747
CTSH	child_BMI_3year_ALSPAC	Inverse variance weighted	5	0.0092582	0.0172454	-0.0245428	0.0430592	0.591371	5.38114	4.01129	4	0.40448	0.281468
CTSH	child_BMI_3year_ALSPAC	MR Egger	5	0.0246422	0.0412148	-0.0561389	0.105423	0.592035	5.38114
CTSH	child_BMI_3year_ALSPAC	Weighted median	5	-0.00152821	0.0246053	-0.0497546	0.0466981	0.950476	5.38114
CTSH	child_BMI_5year_ALSPAC	Inverse variance weighted	6	0.0088225	0.0306593	-0.0512697	0.0689147	0.773531	4.84757	8.19451	5	0.145837	38.9835
CTSH	child_BMI_5year_ALSPAC	MR Egger	6	0.208316	0.085593	0.0405538	0.376078	0.0716864	4.84757
CTSH	child_BMI_5year_ALSPAC	Weighted median	6	-0.0218001	0.0393471	-0.0989205	0.0553203	0.579547	4.84757
CTSH	child_BMI_6year_ALSPAC	Inverse variance weighted	5	-0.00756733	0.0281139	-0.0626707	0.047536	0.787802	5.31508	4.54674	4	0.337041	12.0248
CTSH	child_BMI_6year_ALSPAC	MR Egger	5	0.00978905	0.0765509	-0.140251	0.159829	0.906337	5.31508
CTSH	child_BMI_6year_ALSPAC	Weighted median	5	-0.00108702	0.0780647	-0.154094	0.15192	0.98889	5.31508
CTSH	child_BMI_7year_ALSPAC	Inverse variance weighted	6	-0.00907744	0.0291668	-0.0662444	0.0480895	0.75563	7.03501	8.25267	5	0.142849	39.4136
CTSH	child_BMI_7year_ALSPAC	MR Egger	6	-0.00460101	0.0895794	-0.180177	0.170975	0.961499	7.03501
CTSH	child_BMI_7year_ALSPAC	Weighted median	6	-0.00497293	0.062185	-0.126856	0.11691	0.936261	7.03501
CTSH	child_BMI_8year_ALSPAC	Inverse variance weighted	6	-0.0114201	0.0344844	-0.0790095	0.0561694	0.74052	8.12531	3.92552	5	0.560188	0
CTSH	child_BMI_8year_ALSPAC	MR Egger	6	-0.077817	0.122446	-0.317812	0.162178	0.55963	8.12531
CTSH	child_BMI_8year_ALSPAC	Weighted median	6	-0.0185592	0.0488743	-0.114353	0.0772344	0.704143	8.12531
CTSH	child_BMI_10year_ALSPAC	Inverse variance weighted	11	0.0250746	0.0253094	-0.0245317	0.074681	0.321819	10.4682	11.5567	10	0.315818	13.4703
CTSH	child_BMI_10year_ALSPAC	MR Egger	11	0.0775165	0.0850332	-0.0891486	0.244182	0.385744	10.4682
CTSH	child_BMI_10year_ALSPAC	Weighted median	11	0.0112041	0.031418	-0.0503752	0.0727834	0.721381	10.4682
CTSH	child_BMI_12year_ALSPAC	Inverse variance weighted	10	0.0216912	0.0300888	-0.0372829	0.0806653	0.470967	9.47495	14.009	9	0.122005	35.7556
CTSH	child_BMI_12year_ALSPAC	MR Egger	10	0.056452	0.0840797	-0.108344	0.221248	0.520871	9.47495
CTSH	child_BMI_12year_ALSPAC	Weighted median	10	0.0261757	0.0367927	-0.0459379	0.0982893	0.476813	9.47495
CTSH	child_BMI_14year_ALSPAC	Inverse variance weighted	8	0.0297942	0.0290596	-0.0271626	0.086751	0.305232	10.6017	10.6166	7	0.156241	34.0652
CTSH	child_BMI_14year_ALSPAC	MR Egger	8	0.0930859	0.125079	-0.152069	0.338241	0.484861	10.6017
CTSH	child_BMI_14year_ALSPAC	Weighted median	8	0.0252507	0.0356486	-0.0446205	0.0951219	0.478744	10.6017
CTSH	child_BMI_15year_ALSPAC	Inverse variance weighted	8	0.0296834	0.0245031	-0.0183426	0.0777094	0.225736	9.07494	6.83599	7	0.446154	0
CTSH	child_BMI_15year_ALSPAC	MR Egger	8	0.137947	0.0907014	-0.0398278	0.315722	0.179104	9.07494
CTSH	child_BMI_15year_ALSPAC	Weighted median	8	0.0398156	0.0354661	-0.0296979	0.109329	0.261591	9.07494
CTSH	child_BMI_16year_ALSPAC	Inverse variance weighted	7	0.00358837	0.0240361	-0.0435223	0.050699	0.881324	9.48801	4.45501	6	0.615348	0
CTSH	child_BMI_16year_ALSPAC	MR Egger	7	0.078013	0.122622	-0.162326	0.318352	0.55262	9.48801
CTSH	child_BMI_16year_ALSPAC	Weighted median	7	0.0128235	0.0325413	-0.0509575	0.0766044	0.693531	9.48801
CTSH	child_BMI_17year_ALSPAC	Inverse variance weighted	7	0.0419245	0.0281152	-0.0131813	0.0970303	0.135918	7.96677	6.40308	6	0.379582	6.29514
CTSH	child_BMI_17year_ALSPAC	MR Egger	7	-0.0828003	0.0926177	-0.264331	0.0987303	0.412282	7.96677
CTSH	child_BMI_17year_ALSPAC	Weighted median	7	0.0447314	0.0371478	-0.0280783	0.117541	0.228533	7.96677
CTSH	child_BMI_18year_ALSPAC	Inverse variance weighted	9	0.00361345	0.028598	-0.0524386	0.0596655	0.899452	7.71747	14.7461	8	0.0642744	45.7484
CTSH	child_BMI_18year_ALSPAC	MR Egger	9	0.111938	0.240638	-0.359713	0.583589	0.655933	7.71747
CTSH	child_BMI_18year_ALSPAC	Weighted median	9	0.0112612	0.0296153	-0.0467848	0.0693072	0.70376	7.71747
CTSL	child_BMI_3year_ALSPAC	Inverse variance weighted	5	-0.00823802	0.0348795	-0.0766018	0.0601257	0.813289	5.38114	7.14463	4	0.12844	44.0139
CTSL	child_BMI_3year_ALSPAC	MR Egger	5	0.038424	0.0801502	-0.11867	0.195518	0.664432	5.38114
CTSL	child_BMI_3year_ALSPAC	Weighted median	5	-0.0121457	0.0398754	-0.0903015	0.06601	0.760677	5.38114
CTSL	child_BMI_5year_ALSPAC	Inverse variance weighted	6	-0.0808361	0.0699865	-0.21801	0.0563373	0.24808	4.84757	18.5807	5	0.00230013	73.0904
CTSL	child_BMI_5year_ALSPAC	MR Egger	6	0.0243226	0.274102	-0.512917	0.561562	0.933557	4.84757
CTSL	child_BMI_5year_ALSPAC	Weighted median	6	-0.0358327	0.0671507	-0.167448	0.0957827	0.593608	4.84757
CTSL	child_BMI_6year_ALSPAC	Inverse variance weighted	5	0.0803303	0.075816	-0.068269	0.22893	0.289353	5.31508	14.3594	4	0.00623206	72.1437
CTSL	child_BMI_6year_ALSPAC	MR Egger	5	0.0165643	0.204575	-0.384403	0.417531	0.940566	5.31508
CTSL	child_BMI_6year_ALSPAC	Weighted median	5	0.0759142	0.549442	-1.00099	1.15282	0.890109	5.31508
CTSL	child_BMI_7year_ALSPAC	Inverse variance weighted	6	-0.0271571	0.0417948	-0.109075	0.0547608	0.515839	7.03501	7.35211	5	0.195742	31.9923
CTSL	child_BMI_7year_ALSPAC	MR Egger	6	0.179266	0.0946589	-0.00626548	0.364798	0.131172	7.03501
CTSL	child_BMI_7year_ALSPAC	Weighted median	6	-0.00158449	0.0654441	-0.129855	0.126686	0.980684	7.03501
CTSL	child_BMI_8year_ALSPAC	Inverse variance weighted	6	0.0655159	0.0600112	-0.052106	0.183138	0.274953	8.12531	6.58733	5	0.253184	24.0967
CTSL	child_BMI_8year_ALSPAC	MR Egger	6	0.200073	0.227566	-0.245956	0.646102	0.428946	8.12531
CTSL	child_BMI_8year_ALSPAC	Weighted median	6	0.0533006	0.0771063	-0.0978278	0.204429	0.489402	8.12531
CTSL	child_BMI_10year_ALSPAC	Inverse variance weighted	11	0.0509796	0.040133	-0.0276811	0.12964	0.20399	10.4682	12.645	10	0.244202	20.9175
CTSL	child_BMI_10year_ALSPAC	MR Egger	11	0.251277	0.118742	0.0185439	0.484011	0.063431	10.4682
CTSL	child_BMI_10year_ALSPAC	Weighted median	11	0.0604929	0.0560952	-0.0494536	0.170439	0.280856	10.4682
CTSL	child_BMI_12year_ALSPAC	Inverse variance weighted	10	0.0828584	0.0528444	-0.0207166	0.186433	0.116888	9.47495	18.802	9	0.02693	52.1328
CTSL	child_BMI_12year_ALSPAC	MR Egger	10	0.23444	0.137758	-0.0355664	0.504447	0.127202	9.47495
CTSL	child_BMI_12year_ALSPAC	Weighted median	10	0.126988	0.0531341	0.0228451	0.231131	0.0168506	9.47495
CTSL	child_BMI_14year_ALSPAC	Inverse variance weighted	8	0.0441922	0.0483061	-0.0504877	0.138872	0.360277	10.6017	12.7686	7	0.0779516	45.1779
CTSL	child_BMI_14year_ALSPAC	MR Egger	8	0.379805	0.158745	0.0686644	0.690945	0.0538391	10.6017
CTSL	child_BMI_14year_ALSPAC	Weighted median	8	0.0282914	0.0546268	-0.078777	0.13536	0.604525	10.6017
CTSL	child_BMI_15year_ALSPAC	Inverse variance weighted	8	-0.00951337	0.0501965	-0.107898	0.0888717	0.849683	9.07494	13.2938	7	0.0652654	47.3439
CTSL	child_BMI_15year_ALSPAC	MR Egger	8	0.231876	0.160923	-0.0835338	0.547286	0.199688	9.07494
CTSL	child_BMI_15year_ALSPAC	Weighted median	8	0.00605544	0.0557178	-0.103151	0.115262	0.913456	9.07494
CTSL	child_BMI_16year_ALSPAC	Inverse variance weighted	7	0.0583467	0.0548712	-0.0492009	0.165894	0.287628	9.48801	13.6027	6	0.0344037	55.891
CTSL	child_BMI_16year_ALSPAC	MR Egger	7	0.0308195	0.306435	-0.569794	0.631433	0.923797	9.48801
CTSL	child_BMI_16year_ALSPAC	Weighted median	7	0.0233117	0.0563284	-0.0870919	0.133715	0.678981	9.48801
CTSL	child_BMI_17year_ALSPAC	Inverse variance weighted	7	0.0625766	0.0550136	-0.0452501	0.170403	0.25534	7.96677	10.6584	6	0.0995244	43.7065
CTSL	child_BMI_17year_ALSPAC	MR Egger	7	0.19681	0.195203	-0.185787	0.579407	0.359614	7.96677
CTSL	child_BMI_17year_ALSPAC	Weighted median	7	0.111344	0.0648253	-0.0157134	0.238402	0.0858689	7.96677
CTSL	child_BMI_18year_ALSPAC	Inverse variance weighted	9	0.00278558	0.0348937	-0.065606	0.0711772	0.936372	7.71747	9.55004	8	0.298037	16.2308
CTSL	child_BMI_18year_ALSPAC	MR Egger	9	0.584228	0.254849	0.084724	1.08373	0.0556065	7.71747
CTSL	child_BMI_18year_ALSPAC	Weighted median	9	-0.00846053	0.048943	-0.104389	0.0874678	0.862758	7.71747
CTSO	child_BMI_3year_ALSPAC	Inverse variance weighted	5	-0.0194192	0.0261839	-0.0707396	0.0319012	0.458301	5.38114	1.77448	4	0.777149	0
CTSO	child_BMI_3year_ALSPAC	MR Egger	5	-0.0719588	0.055798	-0.181323	0.0374053	0.287604	5.38114
CTSO	child_BMI_3year_ALSPAC	Weighted median	5	-0.0360035	0.0348513	-0.104312	0.0323051	0.301576	5.38114
CTSO	child_BMI_5year_ALSPAC	Inverse variance weighted	6	0.0922603	0.0563436	-0.0181732	0.202694	0.101535	4.84757	11.9417	5	0.0355959	58.1298
CTSO	child_BMI_5year_ALSPAC	MR Egger	6	0.114495	0.224454	-0.325434	0.554425	0.636836	4.84757
CTSO	child_BMI_5year_ALSPAC	Weighted median	6	0.02536	0.0639586	-0.0999988	0.150719	0.691731	4.84757
CTSO	child_BMI_6year_ALSPAC	Inverse variance weighted	5	-0.0020925	0.0793609	-0.15764	0.153455	0.978965	5.31508	15.6351	4	0.00355005	74.4165
CTSO	child_BMI_6year_ALSPAC	MR Egger	5	0.0644312	0.214162	-0.355327	0.48419	0.783173	5.31508
CTSO	child_BMI_6year_ALSPAC	Weighted median	5	0.032628	0.63121	-1.20454	1.2698	0.958775	5.31508
CTSO	child_BMI_7year_ALSPAC	Inverse variance weighted	6	0.0319817	0.0364068	-0.0393756	0.103339	0.379697	7.03501	5.56154	5	0.351245	10.0969
CTSO	child_BMI_7year_ALSPAC	MR Egger	6	0.101532	0.105435	-0.10512	0.308184	0.390088	7.03501
CTSO	child_BMI_7year_ALSPAC	Weighted median	6	0.0363406	0.280385	-0.513215	0.585896	0.896875	7.03501
CTSO	child_BMI_8year_ALSPAC	Inverse variance weighted	6	0.135582	0.0525125	0.0326579	0.238507	0.00982563	8.12531	4.79377	5	0.441564	0
CTSO	child_BMI_8year_ALSPAC	MR Egger	6	0.0146589	0.194316	-0.366201	0.395519	0.943488	8.12531
CTSO	child_BMI_8year_ALSPAC	Weighted median	6	0.139657	0.0748965	-0.00713984	0.286455	0.0622276	8.12531
CTSO	child_BMI_10year_ALSPAC	Inverse variance weighted	11	0.0765866	0.0358216	0.0063763	0.146797	0.0325166	10.4682	7.88895	10	0.639684	0
CTSO	child_BMI_10year_ALSPAC	MR Egger	11	0.0967135	0.116817	-0.132248	0.325675	0.42913	10.4682
CTSO	child_BMI_10year_ALSPAC	Weighted median	11	0.0859535	0.0500013	-0.0120491	0.183956	0.08561	10.4682
CTSO	child_BMI_12year_ALSPAC	Inverse variance weighted	10	0.041348	0.0608324	-0.0778835	0.16058	0.496692	9.47495	24.7475	9	0.00326355	63.6327
CTSO	child_BMI_12year_ALSPAC	MR Egger	10	0.0422788	0.172087	-0.295013	0.37957	0.812114	9.47495
CTSO	child_BMI_12year_ALSPAC	Weighted median	10	0.00540543	0.0563498	-0.10504	0.115851	0.923579	9.47495
CTSO	child_BMI_14year_ALSPAC	Inverse variance weighted	8	0.0902412	0.0359009	0.0198754	0.160607	0.01195	10.6017	5.16606	7	0.639706	0
CTSO	child_BMI_14year_ALSPAC	MR Egger	8	0.135454	0.146561	-0.151807	0.422714	0.39103	10.6017
CTSO	child_BMI_14year_ALSPAC	Weighted median	8	0.0967296	0.0482794	0.00210191	0.191357	0.0451197	10.6017
CTSO	child_BMI_15year_ALSPAC	Inverse variance weighted	8	0.0913541	0.0365572	0.019702	0.163006	0.0124567	9.07494	6.11983	7	0.525829	0
CTSO	child_BMI_15year_ALSPAC	MR Egger	8	0.233717	0.128772	-0.0186771	0.48611	0.119451	9.07494
CTSO	child_BMI_15year_ALSPAC	Weighted median	8	0.107647	0.0518916	0.00593913	0.209354	0.0380373	9.07494
CTSO	child_BMI_16year_ALSPAC	Inverse variance weighted	7	0.078064	0.068764	-0.0567134	0.212841	0.256272	9.48801	21.2013	6	0.00168793	71.6998
CTSO	child_BMI_16year_ALSPAC	MR Egger	7	0.519087	0.326774	-0.12139	1.15956	0.173035	9.48801
CTSO	child_BMI_16year_ALSPAC	Weighted median	7	0.112897	0.0505943	0.0137326	0.212062	0.0256529	9.48801
CTSO	child_BMI_17year_ALSPAC	Inverse variance weighted	7	0.0908148	0.045395	0.00184056	0.179789	0.0454414	7.96677	7.22482	6	0.300555	16.953
CTSO	child_BMI_17year_ALSPAC	MR Egger	7	0.250835	0.151782	-0.0466581	0.548327	0.159321	7.96677
CTSO	child_BMI_17year_ALSPAC	Weighted median	7	0.14153	0.0576131	0.0286083	0.254452	0.0140275	7.96677
CTSO	child_BMI_18year_ALSPAC	Inverse variance weighted	9	0.0745652	0.0320624	0.0117228	0.137408	0.0200386	7.71747	6.62652	8	0.577411	0
CTSO	child_BMI_18year_ALSPAC	MR Egger	9	0.463775	0.25589	-0.0377701	0.965319	0.112818	7.71747
CTSO	child_BMI_18year_ALSPAC	Weighted median	9	0.049141	0.0476808	-0.0443134	0.142595	0.302717	7.71747
CTSS	child_BMI_3year_ALSPAC	Inverse variance weighted	5	-0.0223992	0.038462	-0.0977847	0.0529863	0.560316	5.38114	7.26791	4	0.12239	44.9635
CTSS	child_BMI_3year_ALSPAC	MR Egger	5	-0.110964	0.0713891	-0.250886	0.0289589	0.217935	5.38114
CTSS	child_BMI_3year_ALSPAC	Weighted median	5	-0.0242385	0.0452839	-0.112995	0.064518	0.592473	5.38114
CTSS	child_BMI_5year_ALSPAC	Inverse variance weighted	6	-0.0689128	0.0693657	-0.20487	0.0670439	0.32048	4.84757	15.9343	5	0.00703424	68.6211
CTSS	child_BMI_5year_ALSPAC	MR Egger	6	-0.110476	0.276166	-0.651761	0.430809	0.709573	4.84757
CTSS	child_BMI_5year_ALSPAC	Weighted median	6	0.0412873	0.0853366	-0.125972	0.208547	0.628516	4.84757
CTSS	child_BMI_6year_ALSPAC	Inverse variance weighted	5	0.0204708	0.0814941	-0.139258	0.180199	0.801665	5.31508	14.2026	4	0.00667579	71.8361
CTSS	child_BMI_6year_ALSPAC	MR Egger	5	-0.198032	0.175262	-0.541546	0.145482	0.340689	5.31508
CTSS	child_BMI_6year_ALSPAC	Weighted median	5	-0.0267269	2.50564	-4.93779	4.88433	0.991489	5.31508
CTSS	child_BMI_7year_ALSPAC	Inverse variance weighted	6	-0.0357154	0.0373914	-0.109003	0.0375717	0.339488	7.03501	2.63392	5	0.756205	0
CTSS	child_BMI_7year_ALSPAC	MR Egger	6	-0.0308487	0.102768	-0.232273	0.170576	0.778994	7.03501
CTSS	child_BMI_7year_ALSPAC	Weighted median	6	-0.0459398	0.0876053	-0.217646	0.125767	0.600004	7.03501
CTSS	child_BMI_8year_ALSPAC	Inverse variance weighted	6	0.0647666	0.113946	-0.158568	0.288102	0.569767	8.12531	20.1624	5	0.001165	75.2013
CTSS	child_BMI_8year_ALSPAC	MR Egger	6	-0.40983	0.375115	-1.14506	0.325396	0.335983	8.12531
CTSS	child_BMI_8year_ALSPAC	Weighted median	6	0.119303	0.0991031	-0.0749395	0.313545	0.228658	8.12531
CTSS	child_BMI_10year_ALSPAC	Inverse variance weighted	11	0.0562368	0.0599627	-0.06129	0.173764	0.348315	10.4682	23.9284	10	0.00779267	58.2087
CTSS	child_BMI_10year_ALSPAC	MR Egger	11	0.0650356	0.204415	-0.335617	0.465688	0.757626	10.4682
CTSS	child_BMI_10year_ALSPAC	Weighted median	11	0.0982999	0.0570659	-0.0135492	0.210149	0.0849665	10.4682
CTSS	child_BMI_12year_ALSPAC	Inverse variance weighted	10	0.0628089	0.0735897	-0.081427	0.207045	0.393382	9.47495	30.8686	9	0.00031179	70.8442
CTSS	child_BMI_12year_ALSPAC	MR Egger	10	-0.155183	0.188369	-0.524387	0.214021	0.433911	9.47495
CTSS	child_BMI_12year_ALSPAC	Weighted median	10	0.0969545	0.0620024	-0.0245701	0.218479	0.117883	9.47495
CTSS	child_BMI_14year_ALSPAC	Inverse variance weighted	8	0.0772061	0.0637289	-0.0477025	0.202115	0.225713	10.6017	18.5875	7	0.00958277	62.3402
CTSS	child_BMI_14year_ALSPAC	MR Egger	8	0.11407	0.275543	-0.425994	0.654134	0.693277	10.6017
CTSS	child_BMI_14year_ALSPAC	Weighted median	8	0.114147	0.058578	-0.000665465	0.22896	0.0513385	10.6017
CTSS	child_BMI_15year_ALSPAC	Inverse variance weighted	8	0.0943841	0.0516369	-0.00682413	0.195592	0.067573	9.07494	11.7162	7	0.110288	40.2534
CTSS	child_BMI_15year_ALSPAC	MR Egger	8	0.31718	0.166722	-0.00959552	0.643955	0.10581	9.07494
CTSS	child_BMI_15year_ALSPAC	Weighted median	8	0.088275	0.0605007	-0.0303065	0.206856	0.144545	9.07494
CTSS	child_BMI_16year_ALSPAC	Inverse variance weighted	7	0.13012	0.0548913	0.0225335	0.237707	0.0177635	9.48801	11.5285	6	0.0733519	47.9552
CTSS	child_BMI_16year_ALSPAC	MR Egger	7	0.380719	0.294405	-0.196315	0.957752	0.252471	9.48801
CTSS	child_BMI_16year_ALSPAC	Weighted median	7	0.0998291	0.058734	-0.0152897	0.214948	0.0891912	9.48801
CTSS	child_BMI_17year_ALSPAC	Inverse variance weighted	7	0.0745506	0.0831679	-0.0884584	0.23756	0.370046	7.96677	20.145	6	0.00260955	70.2159
CTSS	child_BMI_17year_ALSPAC	MR Egger	7	-0.124066	0.298751	-0.709619	0.461486	0.695154	7.96677
CTSS	child_BMI_17year_ALSPAC	Weighted median	7	0.124171	0.0687294	-0.0105384	0.258881	0.070814	7.96677
CTSS	child_BMI_18year_ALSPAC	Inverse variance weighted	9	0.0667902	0.0451262	-0.0216572	0.155238	0.138853	7.71747	13.2517	8	0.103478	39.6304
CTSS	child_BMI_18year_ALSPAC	MR Egger	9	0.355537	0.365542	-0.360926	1.072	0.36314	7.71747
CTSS	child_BMI_18year_ALSPAC	Weighted median	9	0.0699756	0.0533508	-0.0345919	0.174543	0.189651	7.71747
CTSV	child_BMI_3year_ALSPAC	Inverse variance weighted	5	-0.0226402	0.0249108	-0.0714654	0.0261851	0.363431	5.38114	1.75415	4	0.780859	0
CTSV	child_BMI_3year_ALSPAC	MR Egger	5	0.00531236	0.0530987	-0.0987612	0.109386	0.926618	5.38114
CTSV	child_BMI_3year_ALSPAC	Weighted median	5	-0.0120913	0.0335715	-0.0778915	0.0537088	0.718723	5.38114
CTSV	child_BMI_5year_ALSPAC	Inverse variance weighted	6	-0.1204	0.0589024	-0.235848	-0.00495107	0.0409481	4.84757	14.417	5	0.0131667	65.3187
CTSV	child_BMI_5year_ALSPAC	MR Egger	6	-0.19973	0.231294	-0.653066	0.253606	0.436548	4.84757
CTSV	child_BMI_5year_ALSPAC	Weighted median	6	-0.0536483	0.0650617	-0.181169	0.0738726	0.409612	4.84757
CTSV	child_BMI_6year_ALSPAC	Inverse variance weighted	5	-0.0390582	0.0996945	-0.234459	0.156343	0.695221	5.31508	27.2993	4	1.72928e-05	85.3476
CTSV	child_BMI_6year_ALSPAC	MR Egger	5	-0.298471	0.219079	-0.727866	0.130924	0.266339	5.31508
CTSV	child_BMI_6year_ALSPAC	Weighted median	5	0.000502042	0.118409	-0.23158	0.232584	0.996617	5.31508
CTSV	child_BMI_7year_ALSPAC	Inverse variance weighted	6	-0.101467	0.0329	-0.165951	-0.0369826	0.00204177	7.03501	4.38749	5	0.495077	0
CTSV	child_BMI_7year_ALSPAC	MR Egger	6	-0.236234	0.0902675	-0.413158	-0.0593095	0.0589822	7.03501
CTSV	child_BMI_7year_ALSPAC	Weighted median	6	-0.123723	0.0544754	-0.230494	-0.0169507	0.0231372	7.03501
CTSV	child_BMI_8year_ALSPAC	Inverse variance weighted	6	-0.17867	0.0633112	-0.30276	-0.0545803	0.00477108	8.12531	8.0335	5	0.154399	37.7607
CTSV	child_BMI_8year_ALSPAC	MR Egger	6	0.250246	0.17734	-0.0973406	0.597832	0.231046	8.12531
CTSV	child_BMI_8year_ALSPAC	Weighted median	6	-0.189284	0.0773342	-0.340859	-0.0377091	0.0143806	8.12531
CTSV	child_BMI_10year_ALSPAC	Inverse variance weighted	11	-0.135101	0.0340862	-0.20191	-0.0682923	7.38532e-05	10.4682	7.88257	10	0.640306	0
CTSV	child_BMI_10year_ALSPAC	MR Egger	11	-0.0096929	0.111033	-0.227318	0.207933	0.932347	10.4682
CTSV	child_BMI_10year_ALSPAC	Weighted median	11	-0.144812	0.0493591	-0.241556	-0.0480686	0.0033478	10.4682
CTSV	child_BMI_12year_ALSPAC	Inverse variance weighted	10	-0.0860419	0.0703054	-0.223841	0.0517567	0.221016	9.47495	36.5065	9	3.2226e-05	75.3468
CTSV	child_BMI_12year_ALSPAC	MR Egger	10	-0.000700278	0.196144	-0.385142	0.383741	0.997239	9.47495
CTSV	child_BMI_12year_ALSPAC	Weighted median	10	-0.140235	0.055897	-0.249793	-0.0306765	0.0121141	9.47495
CTSV	child_BMI_14year_ALSPAC	Inverse variance weighted	8	-0.135958	0.0341598	-0.202911	-0.0690047	6.88987e-05	10.6017	6.45553	7	0.487675	0
CTSV	child_BMI_14year_ALSPAC	MR Egger	8	0.0613404	0.13906	-0.211216	0.333897	0.674585	10.6017
CTSV	child_BMI_14year_ALSPAC	Weighted median	8	-0.13855	0.0499785	-0.236508	-0.0405925	0.0055679	10.6017
CTSV	child_BMI_15year_ALSPAC	Inverse variance weighted	8	-0.124956	0.0433054	-0.209835	-0.0400776	0.00390837	9.07494	10.858	7	0.144932	35.5316
CTSV	child_BMI_15year_ALSPAC	MR Egger	8	-0.176974	0.163355	-0.497151	0.143202	0.320248	9.07494
CTSV	child_BMI_15year_ALSPAC	Weighted median	8	-0.149565	0.0507347	-0.249005	-0.0501252	0.00319851	9.07494
CTSV	child_BMI_16year_ALSPAC	Inverse variance weighted	7	-0.0767817	0.0799266	-0.233438	0.0798744	0.336727	9.48801	31.616	6	1.93289e-05	81.0223
CTSV	child_BMI_16year_ALSPAC	MR Egger	7	-0.713043	0.338687	-1.37687	-0.0492159	0.0891502	9.48801
CTSV	child_BMI_16year_ALSPAC	Weighted median	7	-0.141212	0.0528881	-0.244873	-0.0375512	0.00758485	9.48801
CTSV	child_BMI_17year_ALSPAC	Inverse variance weighted	7	-0.122867	0.039406	-0.200102	-0.0456308	0.00182104	7.96677	5.61106	6	0.468137	0
CTSV	child_BMI_17year_ALSPAC	MR Egger	7	-0.139975	0.141809	-0.417921	0.13797	0.368935	7.96677
CTSV	child_BMI_17year_ALSPAC	Weighted median	7	-0.163495	0.0565589	-0.274351	-0.0526399	0.00384375	7.96677
CTSV	child_BMI_18year_ALSPAC	Inverse variance weighted	9	-0.0960192	0.0392092	-0.172869	-0.0191692	0.0143295	7.71747	13.2298	8	0.104184	39.5304
CTSV	child_BMI_18year_ALSPAC	MR Egger	9	-0.211886	0.332013	-0.862631	0.438858	0.543657	7.71747
CTSV	child_BMI_18year_ALSPAC	Weighted median	9	-0.125788	0.0489043	-0.22164	-0.0299355	0.0101077	7.71747
CTSZ	child_BMI_3year_ALSPAC	Inverse variance weighted	5	0.00627694	0.0257354	-0.0441645	0.0567184	0.807306	5.38114	1.06863	4	0.899217	0
CTSZ	child_BMI_3year_ALSPAC	MR Egger	5	-0.0397114	0.0549235	-0.147361	0.0679386	0.521932	5.38114
CTSZ	child_BMI_3year_ALSPAC	Weighted median	5	0.0027893	0.0345007	-0.064832	0.0704106	0.935563	5.38114
CTSZ	child_BMI_5year_ALSPAC	Inverse variance weighted	6	0.0431565	0.0529787	-0.0606819	0.146995	0.415302	4.84757	10.8779	5	0.053856	54.0351
CTSZ	child_BMI_5year_ALSPAC	MR Egger	6	0.113143	0.20747	-0.293498	0.519783	0.6145	4.84757
CTSZ	child_BMI_5year_ALSPAC	Weighted median	6	0.0323377	0.0608822	-0.0869915	0.151667	0.595314	4.84757
CTSZ	child_BMI_6year_ALSPAC	Inverse variance weighted	5	-0.00588563	0.0678367	-0.138846	0.127074	0.930861	5.31508	11.8813	4	0.0182562	66.3336
CTSZ	child_BMI_6year_ALSPAC	MR Egger	5	-0.0343309	0.185757	-0.398414	0.329753	0.865161	5.31508
CTSZ	child_BMI_6year_ALSPAC	Weighted median	5	-0.00811397	4.72587	-9.27083	9.2546	0.99863	5.31508
CTSZ	child_BMI_7year_ALSPAC	Inverse variance weighted	6	-0.00630215	0.048333	-0.101035	0.0884305	0.896258	7.03501	10.2023	5	0.0697029	50.9913
CTSZ	child_BMI_7year_ALSPAC	MR Egger	6	-0.00253029	0.148497	-0.293584	0.288524	0.987221	7.03501
CTSZ	child_BMI_7year_ALSPAC	Weighted median	6	-0.00113737	0.115059	-0.226654	0.224379	0.992113	7.03501
CTSZ	child_BMI_8year_ALSPAC	Inverse variance weighted	6	0.158983	0.0749894	0.0120037	0.305962	0.0339999	8.12531	10.5957	5	0.0600122	52.8111
CTSZ	child_BMI_8year_ALSPAC	MR Egger	6	0.119782	0.296612	-0.461577	0.701141	0.706992	8.12531
CTSZ	child_BMI_8year_ALSPAC	Weighted median	6	0.100427	0.0833889	-0.0630157	0.263869	0.228468	8.12531
CTSZ	child_BMI_10year_ALSPAC	Inverse variance weighted	11	0.144238	0.0409568	0.0639632	0.224514	0.000428751	10.4682	13.5805	10	0.193002	26.3648
CTSZ	child_BMI_10year_ALSPAC	MR Egger	11	0.0500544	0.136323	-0.217139	0.317248	0.721974	10.4682
CTSZ	child_BMI_10year_ALSPAC	Weighted median	11	0.0920316	0.0543091	-0.0144143	0.198478	0.0901537	10.4682
CTSZ	child_BMI_12year_ALSPAC	Inverse variance weighted	10	0.088937	0.0588188	-0.0263478	0.204222	0.130521	9.47495	24.0967	9	0.00415096	62.6505
CTSZ	child_BMI_12year_ALSPAC	MR Egger	10	0.049712	0.16579	-0.275236	0.37466	0.771935	9.47495
CTSZ	child_BMI_12year_ALSPAC	Weighted median	10	0.0792129	0.0546441	-0.0278895	0.186315	0.147166	9.47495
CTSZ	child_BMI_14year_ALSPAC	Inverse variance weighted	8	0.128427	0.041422	0.0472394	0.209614	0.00193232	10.6017	9.67053	7	0.208026	27.6151
CTSZ	child_BMI_14year_ALSPAC	MR Egger	8	0.191706	0.17972	-0.160545	0.543956	0.32714	10.6017
CTSZ	child_BMI_14year_ALSPAC	Weighted median	8	0.0925699	0.0496393	-0.00472312	0.189863	0.0622023	10.6017
CTSZ	child_BMI_15year_ALSPAC	Inverse variance weighted	8	0.110156	0.0562158	-2.66524e-05	0.220339	0.0500512	9.07494	17.2317	7	0.0159615	59.3773
CTSZ	child_BMI_15year_ALSPAC	MR Egger	8	0.333539	0.19242	-0.0436043	0.710683	0.133727	9.07494
CTSZ	child_BMI_15year_ALSPAC	Weighted median	8	0.141448	0.0551713	0.0333125	0.249584	0.0103533	9.07494
CTSZ	child_BMI_16year_ALSPAC	Inverse variance weighted	7	0.10327	0.0649014	-0.0239365	0.230477	0.111568	9.48801	19.5753	6	0.00329472	69.3491
CTSZ	child_BMI_16year_ALSPAC	MR Egger	7	0.533737	0.303484	-0.0610914	1.12857	0.138956	9.48801
CTSZ	child_BMI_16year_ALSPAC	Weighted median	7	0.0936669	0.0536954	-0.011576	0.19891	0.0810871	9.48801
CTSZ	child_BMI_17year_ALSPAC	Inverse variance weighted	7	0.156596	0.0420749	0.0741295	0.239063	0.000197772	7.96677	6.46653	6	0.373005	7.21454
CTSZ	child_BMI_17year_ALSPAC	MR Egger	7	0.141803	0.156749	-0.165425	0.449031	0.407125	7.96677
CTSZ	child_BMI_17year_ALSPAC	Weighted median	7	0.120958	0.0590456	0.00522887	0.236687	0.0405055	7.96677
CTSZ	child_BMI_18year_ALSPAC	Inverse variance weighted	9	0.0855565	0.0484833	-0.00947072	0.180584	0.0776209	7.71747	19.0422	8	0.0146356	57.988
CTSZ	child_BMI_18year_ALSPAC	MR Egger	9	0.332262	0.404151	-0.459874	1.1244	0.43811	7.71747
CTSZ	child_BMI_18year_ALSPAC	Weighted median	9	0.0987217	0.05111	-0.00145392	0.198897	0.0534147	7.71747
CUZD1	child_BMI_3year_ALSPAC	Inverse variance weighted	5	-0.0598024	0.0267517	-0.112236	-0.00736904	0.0253871	5.38114	2.66848	4	0.614742	0
CUZD1	child_BMI_3year_ALSPAC	MR Egger	5	-0.0681099	0.0569298	-0.179692	0.0434725	0.317478	5.38114
CUZD1	child_BMI_3year_ALSPAC	Weighted median	5	-0.0468649	0.0389152	-0.123139	0.0294089	0.22848	5.38114
CUZD1	child_BMI_5year_ALSPAC	Inverse variance weighted	6	-0.00872247	0.044399	-0.0957445	0.0782996	0.844253	4.84757	7.11262	5	0.212398	29.7025
CUZD1	child_BMI_5year_ALSPAC	MR Egger	6	0.108188	0.166619	-0.218384	0.43476	0.551534	4.84757
CUZD1	child_BMI_5year_ALSPAC	Weighted median	6	-0.0202463	0.0537542	-0.125604	0.085112	0.706437	4.84757
CUZD1	child_BMI_6year_ALSPAC	Inverse variance weighted	5	0.0299441	0.0701429	-0.107536	0.167424	0.669451	5.31508	11.6585	4	0.0200796	65.6904
CUZD1	child_BMI_6year_ALSPAC	MR Egger	5	-0.0997507	0.174447	-0.441666	0.242165	0.607485	5.31508
CUZD1	child_BMI_6year_ALSPAC	Weighted median	5	0.0135267	0.67754	-1.31445	1.3415	0.984072	5.31508
CUZD1	child_BMI_7year_ALSPAC	Inverse variance weighted	6	0.0324712	0.0387186	-0.0434172	0.10836	0.401668	7.03501	5.95044	5	0.311071	15.9726
CUZD1	child_BMI_7year_ALSPAC	MR Egger	6	-0.0951325	0.0972283	-0.2857	0.095435	0.383255	7.03501
CUZD1	child_BMI_7year_ALSPAC	Weighted median	6	-0.00572605	0.0811611	-0.164802	0.15335	0.943755	7.03501
CUZD1	child_BMI_8year_ALSPAC	Inverse variance weighted	6	-0.0138357	0.0579044	-0.127328	0.099657	0.811152	8.12531	5.82235	5	0.323891	14.124
CUZD1	child_BMI_8year_ALSPAC	MR Egger	6	0.083359	0.224589	-0.356835	0.523553	0.729339	8.12531
CUZD1	child_BMI_8year_ALSPAC	Weighted median	6	-0.00705399	0.0773193	-0.1586	0.144492	0.927308	8.12531
CUZD1	child_BMI_10year_ALSPAC	Inverse variance weighted	11	-0.00887662	0.0380688	-0.0834915	0.0657382	0.815627	10.4682	10.8053	10	0.372889	7.45258
CUZD1	child_BMI_10year_ALSPAC	MR Egger	11	-0.0388771	0.130481	-0.29462	0.216865	0.772503	10.4682
CUZD1	child_BMI_10year_ALSPAC	Weighted median	11	-0.0302432	0.0529212	-0.133969	0.0734824	0.567677	10.4682
CUZD1	child_BMI_12year_ALSPAC	Inverse variance weighted	10	-0.0256701	0.0404039	-0.104862	0.0535214	0.525208	9.47495	10.4335	9	0.316547	13.739
CUZD1	child_BMI_12year_ALSPAC	MR Egger	10	0.066007	0.108817	-0.147275	0.279289	0.560941	9.47495
CUZD1	child_BMI_12year_ALSPAC	Weighted median	10	-0.00457288	0.0530701	-0.10859	0.0994446	0.931334	9.47495
CUZD1	child_BMI_14year_ALSPAC	Inverse variance weighted	8	-0.00836248	0.036706	-0.0803062	0.0635813	0.819784	10.6017	6.41893	7	0.49177	0
CUZD1	child_BMI_14year_ALSPAC	MR Egger	8	0.064837	0.151685	-0.232466	0.36214	0.683971	10.6017
CUZD1	child_BMI_14year_ALSPAC	Weighted median	8	-0.00337696	0.0521408	-0.105573	0.0988191	0.94836	10.6017
CUZD1	child_BMI_15year_ALSPAC	Inverse variance weighted	8	0.0361545	0.0464113	-0.0548116	0.127121	0.435978	9.07494	10.7933	7	0.147893	35.1449
CUZD1	child_BMI_15year_ALSPAC	MR Egger	8	0.251196	0.150664	-0.0441058	0.546499	0.14651	9.07494
CUZD1	child_BMI_15year_ALSPAC	Weighted median	8	0.0111027	0.0540024	-0.094742	0.116947	0.837106	9.07494
CUZD1	child_BMI_16year_ALSPAC	Inverse variance weighted	7	-0.0343261	0.047423	-0.127275	0.058623	0.469171	9.48801	9.65792	6	0.139817	37.8748
CUZD1	child_BMI_16year_ALSPAC	MR Egger	7	0.269798	0.226051	-0.173262	0.712859	0.286199	9.48801
CUZD1	child_BMI_16year_ALSPAC	Weighted median	7	-0.0199767	0.0559585	-0.129655	0.0897019	0.721098	9.48801
CUZD1	child_BMI_17year_ALSPAC	Inverse variance weighted	7	-0.00408404	0.0554491	-0.112764	0.104596	0.941286	7.96677	10.2788	6	0.113393	41.6272
CUZD1	child_BMI_17year_ALSPAC	MR Egger	7	0.265561	0.163813	-0.0555135	0.586635	0.165919	7.96677
CUZD1	child_BMI_17year_ALSPAC	Weighted median	7	0.00842569	0.0600016	-0.109177	0.126029	0.888325	7.96677
CUZD1	child_BMI_18year_ALSPAC	Inverse variance weighted	9	-0.014126	0.0327772	-0.0783692	0.0501173	0.666491	7.71747	6.77333	8	0.561275	0
CUZD1	child_BMI_18year_ALSPAC	MR Egger	9	0.476877	0.261417	-0.0355012	0.989254	0.110884	7.71747
CUZD1	child_BMI_18year_ALSPAC	Weighted median	9	-0.0161355	0.043103	-0.100617	0.0683463	0.708145	7.71747
CWC15	child_BMI_3year_ALSPAC	Inverse variance weighted	5	0.00540794	0.0377353	-0.0685532	0.0793691	0.886043	5.38114	7.77795	4	0.100059	48.5726
CWC15	child_BMI_3year_ALSPAC	MR Egger	5	-0.0228649	0.0910387	-0.201301	0.155571	0.817914	5.38114
CWC15	child_BMI_3year_ALSPAC	Weighted median	5	0.0280994	0.0411254	-0.0525064	0.108705	0.494442	5.38114
CWC15	child_BMI_5year_ALSPAC	Inverse variance weighted	6	-0.0179717	0.0420759	-0.10044	0.064497	0.669288	4.84757	6.26344	5	0.281422	20.1717
CWC15	child_BMI_5year_ALSPAC	MR Egger	6	-0.0658623	0.166182	-0.391579	0.259854	0.712097	4.84757
CWC15	child_BMI_5year_ALSPAC	Weighted median	6	0.00132442	0.0559152	-0.108269	0.110918	0.981103	4.84757
CWC15	child_BMI_6year_ALSPAC	Inverse variance weighted	5	0.0803274	0.054458	-0.0264103	0.187065	0.140203	5.31508	6.91381	4	0.140514	42.1448
CWC15	child_BMI_6year_ALSPAC	MR Egger	5	-0.0911981	0.102638	-0.292368	0.109972	0.439701	5.31508
CWC15	child_BMI_6year_ALSPAC	Weighted median	5	0.0400401	0.433479	-0.809579	0.889659	0.926405	5.31508
CWC15	child_BMI_7year_ALSPAC	Inverse variance weighted	6	0.0323442	0.0356744	-0.0375776	0.102266	0.364592	7.03501	1.79992	5	0.876079	0
CWC15	child_BMI_7year_ALSPAC	MR Egger	6	-0.0190817	0.0979996	-0.211161	0.172997	0.855108	7.03501
CWC15	child_BMI_7year_ALSPAC	Weighted median	6	0.0198381	0.0759029	-0.128932	0.168608	0.793814	7.03501
CWC15	child_BMI_8year_ALSPAC	Inverse variance weighted	6	0.0213926	0.0541567	-0.0847546	0.12754	0.692834	8.12531	1.82767	5	0.87244	0
CWC15	child_BMI_8year_ALSPAC	MR Egger	6	-0.0719743	0.192306	-0.448894	0.304946	0.727199	8.12531
CWC15	child_BMI_8year_ALSPAC	Weighted median	6	-0.0136299	0.0724067	-0.155547	0.128287	0.850688	8.12531
CWC15	child_BMI_10year_ALSPAC	Inverse variance weighted	11	0.00204984	0.0369662	-0.070404	0.0745037	0.955779	10.4682	9.4844	10	0.48683	0
CWC15	child_BMI_10year_ALSPAC	MR Egger	11	0.00203759	0.123742	-0.240496	0.244571	0.987221	10.4682
CWC15	child_BMI_10year_ALSPAC	Weighted median	11	0.00109923	0.0480361	-0.0930515	0.0952499	0.981743	10.4682
CWC15	child_BMI_12year_ALSPAC	Inverse variance weighted	10	0.0255041	0.0446756	-0.06206	0.113068	0.568085	9.47495	12.5242	9	0.185346	28.1389
CWC15	child_BMI_12year_ALSPAC	MR Egger	10	-0.00915084	0.125621	-0.255368	0.237066	0.943718	9.47495
CWC15	child_BMI_12year_ALSPAC	Weighted median	10	0.00947747	0.0525081	-0.0934384	0.112393	0.856764	9.47495
CWC15	child_BMI_14year_ALSPAC	Inverse variance weighted	8	0.0235878	0.0370503	-0.0490308	0.0962064	0.524358	10.6017	2.23846	7	0.945472	0
CWC15	child_BMI_14year_ALSPAC	MR Egger	8	0.0984007	0.150971	-0.197503	0.394304	0.53869	10.6017
CWC15	child_BMI_14year_ALSPAC	Weighted median	8	-0.00181071	0.0483394	-0.096556	0.0929346	0.97012	10.6017
CWC15	child_BMI_15year_ALSPAC	Inverse variance weighted	8	-0.00328223	0.0377457	-0.0772639	0.0706994	0.930706	9.07494	6.00551	7	0.539106	0
CWC15	child_BMI_15year_ALSPAC	MR Egger	8	0.14617	0.133114	-0.114733	0.407074	0.314267	9.07494
CWC15	child_BMI_15year_ALSPAC	Weighted median	8	-0.016972	0.0506967	-0.116337	0.0823935	0.737795	9.07494
CWC15	child_BMI_16year_ALSPAC	Inverse variance weighted	7	0.0371298	0.0422669	-0.0457133	0.119973	0.379694	9.48801	7.52462	6	0.275039	20.2617
CWC15	child_BMI_16year_ALSPAC	MR Egger	7	0.160818	0.229448	-0.288899	0.610536	0.514636	9.48801
CWC15	child_BMI_16year_ALSPAC	Weighted median	7	0.0119388	0.0500402	-0.0861401	0.110018	0.811429	9.48801
CWC15	child_BMI_17year_ALSPAC	Inverse variance weighted	7	-0.0184357	0.0517843	-0.119933	0.0830614	0.721833	7.96677	8.79917	6	0.185191	31.8118
CWC15	child_BMI_17year_ALSPAC	MR Egger	7	0.0719963	0.188381	-0.29723	0.441222	0.718029	7.96677
CWC15	child_BMI_17year_ALSPAC	Weighted median	7	-0.0212781	0.0565135	-0.132045	0.0894884	0.706535	7.96677
CWC15	child_BMI_18year_ALSPAC	Inverse variance weighted	9	-0.0050968	0.0330849	-0.0699432	0.0597496	0.877568	7.71747	5.30322	8	0.72473	0
CWC15	child_BMI_18year_ALSPAC	MR Egger	9	0.200761	0.263993	-0.316665	0.718188	0.471802	7.71747
CWC15	child_BMI_18year_ALSPAC	Weighted median	9	-0.00647638	0.0467276	-0.0980625	0.0851098	0.889767	7.71747
CX3CL1	child_BMI_3year_ALSPAC	Inverse variance weighted	5	-0.0275938	0.0425638	-0.111019	0.0558313	0.516796	5.38114	10.1495	4	0.0379838	60.5891
CX3CL1	child_BMI_3year_ALSPAC	MR Egger	5	-0.144459	0.0711343	-0.283883	-0.00503628	0.13524	5.38114
CX3CL1	child_BMI_3year_ALSPAC	Weighted median	5	-0.0355739	0.0460519	-0.125836	0.0546878	0.439833	5.38114
CX3CL1	child_BMI_5year_ALSPAC	Inverse variance weighted	6	-0.00227728	0.038356	-0.0774551	0.0729005	0.952656	4.84757	5.34373	5	0.375386	6.4324
CX3CL1	child_BMI_5year_ALSPAC	MR Egger	6	-0.118987	0.140822	-0.394998	0.157023	0.445716	4.84757
CX3CL1	child_BMI_5year_ALSPAC	Weighted median	6	-0.0413471	0.0487061	-0.136811	0.0541167	0.395931	4.84757
CX3CL1	child_BMI_6year_ALSPAC	Inverse variance weighted	5	0.0232071	0.0654785	-0.105131	0.151545	0.723021	5.31508	10.2606	4	0.0362589	61.016
CX3CL1	child_BMI_6year_ALSPAC	MR Egger	5	-0.0886796	0.165456	-0.412974	0.235615	0.62917	5.31508
CX3CL1	child_BMI_6year_ALSPAC	Weighted median	5	0.000756436	0.173339	-0.338988	0.340501	0.996518	5.31508
CX3CL1	child_BMI_7year_ALSPAC	Inverse variance weighted	6	0.0114586	0.0367435	-0.0605587	0.0834758	0.755152	7.03501	5.44603	5	0.3639	8.19008
CX3CL1	child_BMI_7year_ALSPAC	MR Egger	6	-0.0840891	0.100537	-0.281141	0.112963	0.449984	7.03501
CX3CL1	child_BMI_7year_ALSPAC	Weighted median	6	-0.0140794	0.898276	-1.7747	1.74654	0.987495	7.03501
CX3CL1	child_BMI_8year_ALSPAC	Inverse variance weighted	6	0.0296383	0.094493	-0.155568	0.214845	0.753783	8.12531	15.5662	5	0.0081981	67.8792
CX3CL1	child_BMI_8year_ALSPAC	MR Egger	6	-0.262551	0.341736	-0.932354	0.407251	0.485163	8.12531
CX3CL1	child_BMI_8year_ALSPAC	Weighted median	6	-0.053508	0.0926157	-0.235035	0.128019	0.563438	8.12531
CX3CL1	child_BMI_10year_ALSPAC	Inverse variance weighted	11	0.0459856	0.0517409	-0.0554266	0.147398	0.374128	10.4682	20.0059	10	0.0291968	50.0148
CX3CL1	child_BMI_10year_ALSPAC	MR Egger	11	-0.270692	0.138951	-0.543036	0.00165233	0.0832191	10.4682
CX3CL1	child_BMI_10year_ALSPAC	Weighted median	11	-0.0128483	0.0562501	-0.123099	0.0974018	0.819324	10.4682
CX3CL1	child_BMI_12year_ALSPAC	Inverse variance weighted	10	0.0195419	0.0523478	-0.0830598	0.122144	0.708918	9.47495	17.5395	9	0.0409079	48.6873
CX3CL1	child_BMI_12year_ALSPAC	MR Egger	10	-0.226416	0.11417	-0.450188	-0.00264353	0.0826442	9.47495
CX3CL1	child_BMI_12year_ALSPAC	Weighted median	10	-0.0322501	0.059026	-0.147941	0.0834408	0.584811	9.47495
CX3CL1	child_BMI_14year_ALSPAC	Inverse variance weighted	8	0.0270373	0.0570559	-0.0847922	0.138867	0.63559	10.6017	16.9515	7	0.0177116	58.7057
CX3CL1	child_BMI_14year_ALSPAC	MR Egger	8	-0.36134	0.190183	-0.734099	0.0114195	0.106176	10.6017
CX3CL1	child_BMI_14year_ALSPAC	Weighted median	8	-0.0328369	0.0631829	-0.156675	0.0910016	0.603265	10.6017
CX3CL1	child_BMI_15year_ALSPAC	Inverse variance weighted	8	0.0453546	0.0634483	-0.079004	0.169713	0.474715	9.07494	20.2221	7	0.0051094	65.3844
CX3CL1	child_BMI_15year_ALSPAC	MR Egger	8	0.0213264	0.240371	-0.449801	0.492454	0.93219	9.07494
CX3CL1	child_BMI_15year_ALSPAC	Weighted median	8	0.0313935	0.0602639	-0.0867237	0.149511	0.602413	9.07494
CX3CL1	child_BMI_16year_ALSPAC	Inverse variance weighted	7	0.0441918	0.0625482	-0.0784027	0.166786	0.479863	9.48801	16.8206	6	0.00996554	64.3295
CX3CL1	child_BMI_16year_ALSPAC	MR Egger	7	-0.449204	0.26765	-0.973797	0.0753899	0.154124	9.48801
CX3CL1	child_BMI_16year_ALSPAC	Weighted median	7	0.0440645	0.0571687	-0.0679861	0.156115	0.440837	9.48801
CX3CL1	child_BMI_17year_ALSPAC	Inverse variance weighted	7	-0.0136331	0.0566445	-0.124656	0.0973902	0.809805	7.96677	10.7028	6	0.0980083	43.9398
CX3CL1	child_BMI_17year_ALSPAC	MR Egger	7	-0.319529	0.155399	-0.624111	-0.014946	0.0948937	7.96677
CX3CL1	child_BMI_17year_ALSPAC	Weighted median	7	-0.0526636	0.0664751	-0.182955	0.0776277	0.428227	7.96677
CX3CL1	child_BMI_18year_ALSPAC	Inverse variance weighted	9	0.0771829	0.0506487	-0.0220885	0.176454	0.127537	7.71747	19.1621	8	0.0140162	58.251
CX3CL1	child_BMI_18year_ALSPAC	MR Egger	9	-0.802985	0.275086	-1.34215	-0.263815	0.022371	7.71747
CX3CL1	child_BMI_18year_ALSPAC	Weighted median	9	0.129438	0.0527088	0.0261282	0.232747	0.0140607	7.71747
CXADR	child_BMI_3year_ALSPAC	Inverse variance weighted	5	0.0284043	0.0264841	-0.0235046	0.0803132	0.283494	5.38114	1.86031	4	0.761433	0
CXADR	child_BMI_3year_ALSPAC	MR Egger	5	-0.0214051	0.0563999	-0.131949	0.0891386	0.729571	5.38114
CXADR	child_BMI_3year_ALSPAC	Weighted median	5	0.0380245	0.0352068	-0.0309808	0.10703	0.280127	5.38114
CXADR	child_BMI_5year_ALSPAC	Inverse variance weighted	6	0.0336988	0.0368092	-0.0384471	0.105845	0.359929	4.84757	4.54921	5	0.473326	0
CXADR	child_BMI_5year_ALSPAC	MR Egger	6	-0.012809	0.138213	-0.283706	0.258088	0.930617	4.84757
CXADR	child_BMI_5year_ALSPAC	Weighted median	6	0.0394798	0.0540279	-0.0664149	0.145374	0.464944	4.84757
CXADR	child_BMI_6year_ALSPAC	Inverse variance weighted	5	0.0257409	0.0666272	-0.104849	0.15633	0.699244	5.31508	10.7785	4	0.0291698	62.889
CXADR	child_BMI_6year_ALSPAC	MR Egger	5	-0.0019582	0.182432	-0.359524	0.355608	0.99211	5.31508
CXADR	child_BMI_6year_ALSPAC	Weighted median	5	0.0163089	0.295127	-0.56214	0.594758	0.955931	5.31508
CXADR	child_BMI_7year_ALSPAC	Inverse variance weighted	6	0.0138406	0.034994	-0.0547477	0.0824289	0.692465	7.03501	1.61549	5	0.89937	0
CXADR	child_BMI_7year_ALSPAC	MR Egger	6	0.0197691	0.0960518	-0.168493	0.208031	0.846985	7.03501
CXADR	child_BMI_7year_ALSPAC	Weighted median	6	0.00828938	0.155553	-0.296595	0.313173	0.957501	7.03501
CXADR	child_BMI_8year_ALSPAC	Inverse variance weighted	6	-0.0341924	0.0530373	-0.138146	0.0697607	0.51913	8.12531	2.73697	5	0.740458	0
CXADR	child_BMI_8year_ALSPAC	MR Egger	6	0.00224087	0.188267	-0.366762	0.371244	0.991073	8.12531
CXADR	child_BMI_8year_ALSPAC	Weighted median	6	-0.0507441	0.0674222	-0.182892	0.0814034	0.451671	8.12531
CXADR	child_BMI_10year_ALSPAC	Inverse variance weighted	11	0.00671335	0.036201	-0.0642406	0.0776673	0.852879	10.4682	5.04799	10	0.887949	0
CXADR	child_BMI_10year_ALSPAC	MR Egger	11	0.058299	0.118074	-0.173126	0.289724	0.633308	10.4682
CXADR	child_BMI_10year_ALSPAC	Weighted median	11	-0.0225387	0.0459189	-0.11254	0.0674624	0.623542	10.4682
CXADR	child_BMI_12year_ALSPAC	Inverse variance weighted	10	-0.0128439	0.0370924	-0.0855449	0.0598571	0.729141	9.47495	4.25221	9	0.894042	0
CXADR	child_BMI_12year_ALSPAC	MR Egger	10	0.0393063	0.0988731	-0.154485	0.233097	0.701364	9.47495
CXADR	child_BMI_12year_ALSPAC	Weighted median	10	-0.0370055	0.0492268	-0.13349	0.059479	0.45221	9.47495
CXADR	child_BMI_14year_ALSPAC	Inverse variance weighted	8	-0.013676	0.0362867	-0.084798	0.057446	0.706257	10.6017	3.48347	7	0.836973	0
CXADR	child_BMI_14year_ALSPAC	MR Egger	8	0.097633	0.14792	-0.192291	0.387557	0.533732	10.6017
CXADR	child_BMI_14year_ALSPAC	Weighted median	8	-0.0362338	0.0485219	-0.131337	0.0588691	0.455213	10.6017
CXADR	child_BMI_15year_ALSPAC	Inverse variance weighted	8	-0.036784	0.0369648	-0.109235	0.035667	0.319684	9.07494	4.38624	7	0.734369	0
CXADR	child_BMI_15year_ALSPAC	MR Egger	8	0.0258896	0.130181	-0.229265	0.281044	0.848929	9.07494
CXADR	child_BMI_15year_ALSPAC	Weighted median	8	-0.0432548	0.04607	-0.133552	0.0470425	0.347786	9.07494
CXADR	child_BMI_16year_ALSPAC	Inverse variance weighted	7	0.00185423	0.0369542	-0.070576	0.0742845	0.959982	9.48801	3.23114	6	0.779327	0
CXADR	child_BMI_16year_ALSPAC	MR Egger	7	-0.207317	0.188648	-0.577067	0.162434	0.321863	9.48801
CXADR	child_BMI_16year_ALSPAC	Weighted median	7	-0.0389774	0.0472062	-0.131502	0.0535468	0.408983	9.48801
CXADR	child_BMI_17year_ALSPAC	Inverse variance weighted	7	-0.0351893	0.0418747	-0.117264	0.046885	0.400713	7.96677	1.48368	6	0.960571	0
CXADR	child_BMI_17year_ALSPAC	MR Egger	7	0.0501992	0.142493	-0.229087	0.329486	0.738982	7.96677
CXADR	child_BMI_17year_ALSPAC	Weighted median	7	-0.0451877	0.0558955	-0.154743	0.0643675	0.418842	7.96677
CXADR	child_BMI_18year_ALSPAC	Inverse variance weighted	9	-0.0322503	0.0387705	-0.10824	0.0437398	0.405507	7.71747	11.4558	8	0.177188	30.1661
CXADR	child_BMI_18year_ALSPAC	MR Egger	9	-0.100676	0.32963	-0.74675	0.545398	0.768927	7.71747
CXADR	child_BMI_18year_ALSPAC	Weighted median	9	-0.0401673	0.045438	-0.129226	0.0488912	0.376695	7.71747
CXCL1	child_BMI_3year_ALSPAC	Inverse variance weighted	5	-0.0169471	0.030272	-0.0762801	0.042386	0.575597	5.38114	6.045	4	0.195812	33.8297
CXCL1	child_BMI_3year_ALSPAC	MR Egger	5	0.0665666	0.0523992	-0.0361359	0.169269	0.293526	5.38114
CXCL1	child_BMI_3year_ALSPAC	Weighted median	5	-0.0226816	0.0412608	-0.103553	0.0581894	0.582515	5.38114
CXCL1	child_BMI_5year_ALSPAC	Inverse variance weighted	6	-0.0612962	0.0581019	-0.175176	0.0525834	0.291435	4.84757	14.3812	5	0.0133608	65.2324
CXCL1	child_BMI_5year_ALSPAC	MR Egger	6	-0.0432743	0.231691	-0.497389	0.410841	0.860927	4.84757
CXCL1	child_BMI_5year_ALSPAC	Weighted median	6	0.0323268	0.065256	-0.095575	0.160229	0.620329	4.84757
CXCL1	child_BMI_6year_ALSPAC	Inverse variance weighted	5	0.0352254	0.0601162	-0.0826023	0.153053	0.557906	5.31508	9.91353	4	0.0419097	59.6511
CXCL1	child_BMI_6year_ALSPAC	MR Egger	5	0.0499585	0.165031	-0.273503	0.37342	0.781879	5.31508
CXCL1	child_BMI_6year_ALSPAC	Weighted median	5	0.035542	0.295813	-0.544251	0.615335	0.904364	5.31508
CXCL1	child_BMI_7year_ALSPAC	Inverse variance weighted	6	0.00799905	0.0325402	-0.0557797	0.0717778	0.805821	7.03501	3.44334	5	0.631978	0
CXCL1	child_BMI_7year_ALSPAC	MR Egger	6	0.0957879	0.0894298	-0.0794945	0.27107	0.344452	7.03501
CXCL1	child_BMI_7year_ALSPAC	Weighted median	6	0.026499	0.103173	-0.17572	0.228717	0.797302	7.03501
CXCL1	child_BMI_8year_ALSPAC	Inverse variance weighted	6	-0.012855	0.0605222	-0.131478	0.105769	0.831794	8.12531	7.37158	5	0.19444	32.1719
CXCL1	child_BMI_8year_ALSPAC	MR Egger	6	0.10093	0.233458	-0.356647	0.558507	0.687791	8.12531
CXCL1	child_BMI_8year_ALSPAC	Weighted median	6	-0.00818826	0.0724803	-0.15025	0.133873	0.910053	8.12531
CXCL1	child_BMI_10year_ALSPAC	Inverse variance weighted	11	-0.000867342	0.0340805	-0.0676652	0.0659305	0.979696	10.4682	10.1538	10	0.427104	1.51486
CXCL1	child_BMI_10year_ALSPAC	MR Egger	11	0.168871	0.111296	-0.0492696	0.387012	0.163499	10.4682
CXCL1	child_BMI_10year_ALSPAC	Weighted median	11	0.0206714	0.047352	-0.0721386	0.113481	0.66244	10.4682
CXCL1	child_BMI_12year_ALSPAC	Inverse variance weighted	10	0.041559	0.0445633	-0.045785	0.128903	0.351035	9.47495	14.813	9	0.0962027	39.2425
CXCL1	child_BMI_12year_ALSPAC	MR Egger	10	0.127732	0.121409	-0.11023	0.365693	0.323501	9.47495
CXCL1	child_BMI_12year_ALSPAC	Weighted median	10	0.0315423	0.0476625	-0.0618762	0.124961	0.508109	9.47495
CXCL1	child_BMI_14year_ALSPAC	Inverse variance weighted	8	0.00365013	0.0361066	-0.0671188	0.0744191	0.919477	10.6017	7.92868	7	0.338924	11.713
CXCL1	child_BMI_14year_ALSPAC	MR Egger	8	0.191626	0.143341	-0.0893222	0.472573	0.229725	10.6017
CXCL1	child_BMI_14year_ALSPAC	Weighted median	8	0.0192347	0.0466519	-0.072203	0.110672	0.680117	10.6017
CXCL1	child_BMI_15year_ALSPAC	Inverse variance weighted	8	-0.00453097	0.0421841	-0.0872118	0.0781498	0.914464	9.07494	10.3284	7	0.170714	32.2258
CXCL1	child_BMI_15year_ALSPAC	MR Egger	8	0.308821	0.121046	0.0715717	0.54607	0.0434157	9.07494
CXCL1	child_BMI_15year_ALSPAC	Weighted median	8	0.0197181	0.0459751	-0.0703931	0.109829	0.668006	9.07494
CXCL1	child_BMI_16year_ALSPAC	Inverse variance weighted	7	0.0130823	0.055439	-0.095578	0.121743	0.81345	9.48801	15.5786	6	0.0162036	61.4857
CXCL1	child_BMI_16year_ALSPAC	MR Egger	7	-0.0018838	0.309768	-0.60903	0.605262	0.995383	9.48801
CXCL1	child_BMI_16year_ALSPAC	Weighted median	7	0.0214015	0.0493802	-0.0753837	0.118187	0.664722	9.48801
CXCL1	child_BMI_17year_ALSPAC	Inverse variance weighted	7	0.0663132	0.0389859	-0.0100993	0.142726	0.0889521	7.96677	3.19293	6	0.784272	0
CXCL1	child_BMI_17year_ALSPAC	MR Egger	7	0.033242	0.1327	-0.226851	0.293335	0.812166	7.96677
CXCL1	child_BMI_17year_ALSPAC	Weighted median	7	0.0465468	0.0514588	-0.0543124	0.147406	0.365706	7.96677
CXCL1	child_BMI_18year_ALSPAC	Inverse variance weighted	9	-0.0146037	0.0326936	-0.0786831	0.0494757	0.655104	7.71747	9.25654	8	0.321119	13.5746
CXCL1	child_BMI_18year_ALSPAC	MR Egger	9	0.551733	0.241572	0.0782519	1.02521	0.0563093	7.71747
CXCL1	child_BMI_18year_ALSPAC	Weighted median	9	0.0173116	0.0419753	-0.0649599	0.0995831	0.680029	7.71747
CXCL10	child_BMI_3year_ALSPAC	Inverse variance weighted	5	-0.0139525	0.0258969	-0.0647103	0.0368054	0.590045	5.38114	0.896916	4	0.925003	0
CXCL10	child_BMI_3year_ALSPAC	MR Egger	5	-0.0469606	0.0551228	-0.155001	0.0610802	0.456861	5.38114
CXCL10	child_BMI_3year_ALSPAC	Weighted median	5	-0.0256607	0.0358383	-0.0959039	0.0445824	0.473983	5.38114
CXCL10	child_BMI_5year_ALSPAC	Inverse variance weighted	6	-0.0292109	0.0462178	-0.119798	0.061376	0.52737	4.84757	8.22136	5	0.144451	39.1828
CXCL10	child_BMI_5year_ALSPAC	MR Egger	6	-0.229298	0.15234	-0.527885	0.0692892	0.206734	4.84757
CXCL10	child_BMI_5year_ALSPAC	Weighted median	6	-0.0332187	0.0575433	-0.146004	0.0795662	0.563749	4.84757
CXCL10	child_BMI_6year_ALSPAC	Inverse variance weighted	5	0.0794683	0.0577989	-0.0338174	0.192754	0.169159	5.31508	8.47159	4	0.0757531	52.7834
CXCL10	child_BMI_6year_ALSPAC	MR Egger	5	-0.146084	0.0946104	-0.33152	0.0393527	0.220271	5.31508
CXCL10	child_BMI_6year_ALSPAC	Weighted median	5	0.0497212	0.521791	-0.972989	1.07243	0.924085	5.31508
CXCL10	child_BMI_7year_ALSPAC	Inverse variance weighted	6	0.0629012	0.0341911	-0.00411333	0.129916	0.0658129	7.03501	4.16191	5	0.526348	0
CXCL10	child_BMI_7year_ALSPAC	MR Egger	6	-0.0351636	0.0939272	-0.219261	0.148934	0.727129	7.03501
CXCL10	child_BMI_7year_ALSPAC	Weighted median	6	0.0546783	0.0711346	-0.0847454	0.194102	0.442095	7.03501
CXCL10	child_BMI_8year_ALSPAC	Inverse variance weighted	6	0.0849011	0.0650681	-0.0426323	0.212435	0.191959	8.12531	7.84742	5	0.164848	36.2848
CXCL10	child_BMI_8year_ALSPAC	MR Egger	6	0.191522	0.252615	-0.303603	0.686647	0.490571	8.12531
CXCL10	child_BMI_8year_ALSPAC	Weighted median	6	0.0938765	0.0720407	-0.0473232	0.235076	0.192539	8.12531
CXCL10	child_BMI_10year_ALSPAC	Inverse variance weighted	11	0.040169	0.0415608	-0.0412902	0.121628	0.333789	10.4682	13.7566	10	0.184385	27.3077
CXCL10	child_BMI_10year_ALSPAC	MR Egger	11	0.19948	0.131524	-0.0583079	0.457267	0.163657	10.4682
CXCL10	child_BMI_10year_ALSPAC	Weighted median	11	0.0725594	0.0487006	-0.0228937	0.168013	0.136248	10.4682
CXCL10	child_BMI_12year_ALSPAC	Inverse variance weighted	10	0.0582918	0.0436656	-0.0272927	0.143876	0.181889	9.47495	13.0137	9	0.161986	30.8423
CXCL10	child_BMI_12year_ALSPAC	MR Egger	10	0.0255774	0.12289	-0.215286	0.266441	0.840326	9.47495
CXCL10	child_BMI_12year_ALSPAC	Weighted median	10	0.0776254	0.0507794	-0.0219023	0.177153	0.126344	9.47495
CXCL10	child_BMI_14year_ALSPAC	Inverse variance weighted	8	0.0530262	0.0391987	-0.0238033	0.129856	0.176135	10.6017	8.52619	7	0.288486	17.9
CXCL10	child_BMI_14year_ALSPAC	MR Egger	8	0.250394	0.15132	-0.0461933	0.54698	0.149061	10.6017
CXCL10	child_BMI_14year_ALSPAC	Weighted median	8	0.0679732	0.0481489	-0.0263986	0.162345	0.15803	10.6017
CXCL10	child_BMI_15year_ALSPAC	Inverse variance weighted	8	0.0388965	0.0436896	-0.0467351	0.124528	0.373309	9.07494	10.2179	7	0.176559	31.4927
CXCL10	child_BMI_15year_ALSPAC	MR Egger	8	0.185977	0.153817	-0.115504	0.487459	0.272109	9.07494
CXCL10	child_BMI_15year_ALSPAC	Weighted median	8	0.0771641	0.0535712	-0.0278353	0.182164	0.149753	9.07494
CXCL10	child_BMI_16year_ALSPAC	Inverse variance weighted	7	0.0802231	0.0461715	-0.0102731	0.170719	0.0822985	9.48801	9.7714	6	0.134615	38.5963
CXCL10	child_BMI_16year_ALSPAC	MR Egger	7	0.181513	0.253831	-0.315995	0.679022	0.506541	9.48801
CXCL10	child_BMI_16year_ALSPAC	Weighted median	7	0.0870652	0.0503735	-0.0116668	0.185797	0.0839176	9.48801
CXCL10	child_BMI_17year_ALSPAC	Inverse variance weighted	7	0.0620919	0.0431794	-0.0225397	0.146724	0.150434	7.96677	6.66099	6	0.353339	9.92335
CXCL10	child_BMI_17year_ALSPAC	MR Egger	7	0.273291	0.13947	-6.99335e-05	0.546652	0.107357	7.96677
CXCL10	child_BMI_17year_ALSPAC	Weighted median	7	0.0951441	0.0544843	-0.0116451	0.201933	0.0807645	7.96677
CXCL10	child_BMI_18year_ALSPAC	Inverse variance weighted	9	0.034123	0.0417101	-0.0476288	0.115875	0.413301	7.71747	13.846	8	0.0858684	42.2216
CXCL10	child_BMI_18year_ALSPAC	MR Egger	9	0.427325	0.322873	-0.205507	1.06016	0.227254	7.71747
CXCL10	child_BMI_18year_ALSPAC	Weighted median	9	0.071731	0.0446297	-0.0157433	0.159205	0.108	7.71747
CXCL11	child_BMI_3year_ALSPAC	Inverse variance weighted	5	-0.0285132	0.0264113	-0.0802793	0.0232529	0.280328	5.38114	1.82168	4	0.768513	0
CXCL11	child_BMI_3year_ALSPAC	MR Egger	5	-0.0231628	0.0562308	-0.133375	0.0870497	0.708059	5.38114
CXCL11	child_BMI_3year_ALSPAC	Weighted median	5	-0.0029047	0.0396258	-0.0805712	0.0747618	0.941565	5.38114
CXCL11	child_BMI_5year_ALSPAC	Inverse variance weighted	6	-0.0469094	0.0619317	-0.168296	0.0744768	0.448788	4.84757	14.1933	5	0.014427	64.7721
CXCL11	child_BMI_5year_ALSPAC	MR Egger	6	-0.10423	0.24538	-0.585176	0.376715	0.692856	4.84757
CXCL11	child_BMI_5year_ALSPAC	Weighted median	6	-0.0301367	0.0637026	-0.154994	0.0947204	0.636153	4.84757
CXCL11	child_BMI_6year_ALSPAC	Inverse variance weighted	5	0.075534	0.0405834	-0.00400941	0.155077	0.0627152	5.31508	1.49293	4	0.827893	0
CXCL11	child_BMI_6year_ALSPAC	MR Egger	5	0.024136	0.0966721	-0.165341	0.213613	0.818963	5.31508
CXCL11	child_BMI_6year_ALSPAC	Weighted median	5	0.0644353	10.5533	-20.62	20.7489	0.995128	5.31508
CXCL11	child_BMI_7year_ALSPAC	Inverse variance weighted	6	0.0781084	0.0348791	0.00974531	0.146471	0.0251297	7.03501	1.36968	5	0.927601	0
CXCL11	child_BMI_7year_ALSPAC	MR Egger	6	0.0869322	0.0958571	-0.100948	0.274812	0.415755	7.03501
CXCL11	child_BMI_7year_ALSPAC	Weighted median	6	0.077926	0.0716946	-0.0625955	0.218447	0.277074	7.03501
CXCL11	child_BMI_8year_ALSPAC	Inverse variance weighted	6	0.0361291	0.0821503	-0.124885	0.197144	0.660087	8.12531	12.0181	5	0.0345409	58.396
CXCL11	child_BMI_8year_ALSPAC	MR Egger	6	-0.109324	0.317141	-0.73092	0.512273	0.74767	8.12531
CXCL11	child_BMI_8year_ALSPAC	Weighted median	6	0.124696	0.0825757	-0.0371528	0.286544	0.131024	8.12531
CXCL11	child_BMI_10year_ALSPAC	Inverse variance weighted	11	0.0176944	0.0459405	-0.0723489	0.107738	0.70012	10.4682	16.1614	10	0.0951049	38.1241
CXCL11	child_BMI_10year_ALSPAC	MR Egger	11	0.119394	0.153947	-0.182342	0.42113	0.457908	10.4682
CXCL11	child_BMI_10year_ALSPAC	Weighted median	11	0.049784	0.0576567	-0.0632231	0.162791	0.387887	10.4682
CXCL11	child_BMI_12year_ALSPAC	Inverse variance weighted	10	0.0254089	0.0437629	-0.0603663	0.111184	0.561508	9.47495	12.5678	9	0.183158	28.3884
CXCL11	child_BMI_12year_ALSPAC	MR Egger	10	-0.0390545	0.1212	-0.276607	0.198498	0.755537	9.47495
CXCL11	child_BMI_12year_ALSPAC	Weighted median	10	0.00519459	0.0534563	-0.0995798	0.109969	0.922588	9.47495
CXCL11	child_BMI_14year_ALSPAC	Inverse variance weighted	8	0.0292345	0.047143	-0.0631658	0.121635	0.535176	10.6017	11.855	7	0.105428	40.9534
CXCL11	child_BMI_14year_ALSPAC	MR Egger	8	0.0656235	0.207618	-0.341308	0.472555	0.76265	10.6017
CXCL11	child_BMI_14year_ALSPAC	Weighted median	8	0.0340694	0.0518607	-0.0675777	0.135716	0.51122	10.6017
CXCL11	child_BMI_15year_ALSPAC	Inverse variance weighted	8	0.0540027	0.0444411	-0.0331019	0.141107	0.224309	9.07494	10.1433	7	0.180598	30.9888
CXCL11	child_BMI_15year_ALSPAC	MR Egger	8	0.370734	0.129838	0.116252	0.625216	0.0289772	9.07494
CXCL11	child_BMI_15year_ALSPAC	Weighted median	8	0.0819371	0.0554195	-0.0266852	0.190559	0.139278	9.07494
CXCL11	child_BMI_16year_ALSPAC	Inverse variance weighted	7	0.0310481	0.0566821	-0.0800489	0.142145	0.583858	9.48801	14.1673	6	0.0278227	57.6488
CXCL11	child_BMI_16year_ALSPAC	MR Egger	7	0.481928	0.240919	0.00972631	0.954129	0.101891	9.48801
CXCL11	child_BMI_16year_ALSPAC	Weighted median	7	0.0967138	0.053487	-0.00812071	0.201548	0.0705794	9.48801
CXCL11	child_BMI_17year_ALSPAC	Inverse variance weighted	7	0.0601154	0.0508617	-0.0395735	0.159804	0.23723	7.96677	8.896	6	0.179512	32.554
CXCL11	child_BMI_17year_ALSPAC	MR Egger	7	0.0943094	0.188907	-0.275948	0.464567	0.638799	7.96677
CXCL11	child_BMI_17year_ALSPAC	Weighted median	7	0.0810097	0.0620028	-0.0405158	0.202535	0.191366	7.96677
CXCL11	child_BMI_18year_ALSPAC	Inverse variance weighted	9	-0.00927244	0.0455905	-0.0986298	0.0800849	0.838834	7.71747	15.882	8	0.0441011	49.6284
CXCL11	child_BMI_18year_ALSPAC	MR Egger	9	0.43351	0.350278	-0.253036	1.12006	0.255759	7.71747
CXCL11	child_BMI_18year_ALSPAC	Weighted median	9	-0.0398641	0.0522116	-0.142199	0.0624706	0.445159	7.71747
CXCL12	child_BMI_3year_ALSPAC	Inverse variance weighted	5	0.0327221	0.0272884	-0.0207631	0.0862074	0.23048	5.38114	2.01211	4	0.733531	0
CXCL12	child_BMI_3year_ALSPAC	MR Egger	5	0.0137625	0.0581129	-0.100139	0.127664	0.828044	5.38114
CXCL12	child_BMI_3year_ALSPAC	Weighted median	5	0.0471004	0.0381969	-0.0277655	0.121966	0.21754	5.38114
CXCL12	child_BMI_5year_ALSPAC	Inverse variance weighted	6	0.0242665	0.0379067	-0.0500306	0.0985635	0.522066	4.84757	4.12043	5	0.532211	0
CXCL12	child_BMI_5year_ALSPAC	MR Egger	6	0.116702	0.135451	-0.148782	0.382186	0.437506	4.84757
CXCL12	child_BMI_5year_ALSPAC	Weighted median	6	0.0474551	0.0571835	-0.0646245	0.159535	0.40661	4.84757
CXCL12	child_BMI_6year_ALSPAC	Inverse variance weighted	5	-0.0189295	0.0492064	-0.115374	0.0775151	0.700463	5.31508	5.48666	4	0.240904	27.096
CXCL12	child_BMI_6year_ALSPAC	MR Egger	5	-0.0603792	0.132864	-0.320793	0.200035	0.680377	5.31508
CXCL12	child_BMI_6year_ALSPAC	Weighted median	5	-0.0326188	0.194901	-0.414626	0.349388	0.867086	5.31508
CXCL12	child_BMI_7year_ALSPAC	Inverse variance weighted	6	0.0274621	0.0361202	-0.0433334	0.0982577	0.447076	7.03501	3.70327	5	0.592877	0
CXCL12	child_BMI_7year_ALSPAC	MR Egger	6	-0.0516428	0.0993997	-0.246466	0.143181	0.630805	7.03501
CXCL12	child_BMI_7year_ALSPAC	Weighted median	6	0.0287858	0.205864	-0.374708	0.43228	0.888795	7.03501
CXCL12	child_BMI_8year_ALSPAC	Inverse variance weighted	6	-0.00719306	0.0546272	-0.114262	0.0998763	0.895241	8.12531	4.82848	5	0.43717	0
CXCL12	child_BMI_8year_ALSPAC	MR Egger	6	-0.162108	0.197573	-0.54935	0.225135	0.458014	8.12531
CXCL12	child_BMI_8year_ALSPAC	Weighted median	6	0.0361343	0.0770265	-0.114838	0.187106	0.638987	8.12531
CXCL12	child_BMI_10year_ALSPAC	Inverse variance weighted	11	0.0114974	0.0386672	-0.0642903	0.087285	0.766205	10.4682	10.7574	10	0.376732	7.0404
CXCL12	child_BMI_10year_ALSPAC	MR Egger	11	0.119335	0.127465	-0.130496	0.369167	0.373599	10.4682
CXCL12	child_BMI_10year_ALSPAC	Weighted median	11	0.0516943	0.0536829	-0.0535241	0.156913	0.335569	10.4682
CXCL12	child_BMI_12year_ALSPAC	Inverse variance weighted	10	0.00913694	0.0382045	-0.0657438	0.0840177	0.810982	9.47495	7.3367	9	0.602109	0
CXCL12	child_BMI_12year_ALSPAC	MR Egger	10	-0.0151876	0.101906	-0.214923	0.184547	0.885214	9.47495
CXCL12	child_BMI_12year_ALSPAC	Weighted median	10	0.0398986	0.0513167	-0.060682	0.140479	0.436865	9.47495
CXCL12	child_BMI_14year_ALSPAC	Inverse variance weighted	8	0.0154635	0.0373633	-0.0577685	0.0886955	0.67897	10.6017	5.30827	7	0.622399	0
CXCL12	child_BMI_14year_ALSPAC	MR Egger	8	0.0397092	0.152317	-0.258832	0.338251	0.80304	10.6017
CXCL12	child_BMI_14year_ALSPAC	Weighted median	8	0.0351691	0.0484968	-0.0598846	0.130223	0.468339	10.6017
CXCL12	child_BMI_15year_ALSPAC	Inverse variance weighted	8	0.0216931	0.038049	-0.0528829	0.096269	0.568586	9.07494	2.92837	7	0.891549	0
CXCL12	child_BMI_15year_ALSPAC	MR Egger	8	0.0923743	0.134062	-0.170388	0.355136	0.516544	9.07494
CXCL12	child_BMI_15year_ALSPAC	Weighted median	8	0.0370844	0.0509017	-0.062683	0.136852	0.466278	9.07494
CXCL12	child_BMI_16year_ALSPAC	Inverse variance weighted	7	0.0112887	0.0380488	-0.0632869	0.0858643	0.766703	9.48801	5.65568	6	0.462844	0
CXCL12	child_BMI_16year_ALSPAC	MR Egger	7	0.353851	0.194127	-0.0266381	0.734341	0.127951	9.48801
CXCL12	child_BMI_16year_ALSPAC	Weighted median	7	0.0343418	0.0493971	-0.0624765	0.13116	0.486918	9.48801
CXCL12	child_BMI_17year_ALSPAC	Inverse variance weighted	7	0.0173916	0.0431261	-0.0671355	0.101919	0.686747	7.96677	5.80038	6	0.445919	0
CXCL12	child_BMI_17year_ALSPAC	MR Egger	7	0.0233743	0.158106	-0.286514	0.333263	0.888247	7.96677
CXCL12	child_BMI_17year_ALSPAC	Weighted median	7	0.0335316	0.057955	-0.0800601	0.147123	0.562873	7.96677
CXCL12	child_BMI_18year_ALSPAC	Inverse variance weighted	9	-0.00142179	0.0333493	-0.0667865	0.0639429	0.965994	7.71747	6.68355	8	0.571127	0
CXCL12	child_BMI_18year_ALSPAC	MR Egger	9	-0.130799	0.266169	-0.652489	0.390892	0.638167	7.71747
CXCL12	child_BMI_18year_ALSPAC	Weighted median	9	0.0353227	0.0476792	-0.0581285	0.128774	0.45879	7.71747
CXCL13	child_BMI_3year_ALSPAC	Inverse variance weighted	5	-0.0220011	0.0318734	-0.0844729	0.0404708	0.490028	5.38114	5.55002	4	0.235367	27.9282
CXCL13	child_BMI_3year_ALSPAC	MR Egger	5	-0.105298	0.0575791	-0.218153	0.00755685	0.164874	5.38114
CXCL13	child_BMI_3year_ALSPAC	Weighted median	5	-0.0260601	0.0461287	-0.116472	0.0643522	0.572113	5.38114
CXCL13	child_BMI_5year_ALSPAC	Inverse variance weighted	6	-0.0339817	0.0918955	-0.214097	0.146133	0.711542	4.84757	29.7705	5	1.63647e-05	83.2048
CXCL13	child_BMI_5year_ALSPAC	MR Egger	6	-0.582671	0.23026	-1.03398	-0.131361	0.064631	4.84757
CXCL13	child_BMI_5year_ALSPAC	Weighted median	6	0.129039	0.0775583	-0.0229755	0.281053	0.0961595	4.84757
CXCL13	child_BMI_6year_ALSPAC	Inverse variance weighted	5	0.0375779	0.0999553	-0.158335	0.23349	0.706957	5.31508	23.2149	4	0.000114705	82.7697
CXCL13	child_BMI_6year_ALSPAC	MR Egger	5	-0.298967	0.172523	-0.637112	0.0391767	0.181531	5.31508
CXCL13	child_BMI_6year_ALSPAC	Weighted median	5	-0.00499181	0.183123	-0.363913	0.353929	0.978253	5.31508
CXCL13	child_BMI_7year_ALSPAC	Inverse variance weighted	6	0.0169998	0.0592645	-0.0991586	0.133158	0.77423	7.03501	13.7571	5	0.0172286	63.655
CXCL13	child_BMI_7year_ALSPAC	MR Egger	6	-0.101594	0.170521	-0.435815	0.232627	0.583392	7.03501
CXCL13	child_BMI_7year_ALSPAC	Weighted median	6	0.00726311	0.115381	-0.218884	0.23341	0.949807	7.03501
CXCL13	child_BMI_8year_ALSPAC	Inverse variance weighted	6	0.124801	0.0542648	0.0184419	0.23116	0.0214567	8.12531	4.69554	5	0.454154	0
CXCL13	child_BMI_8year_ALSPAC	MR Egger	6	-0.168385	0.192667	-0.546013	0.209243	0.431469	8.12531
CXCL13	child_BMI_8year_ALSPAC	Weighted median	6	0.175629	0.0772775	0.024165	0.327093	0.023044	8.12531
CXCL13	child_BMI_10year_ALSPAC	Inverse variance weighted	11	0.0356729	0.0454328	-0.0533753	0.124721	0.432348	10.4682	15.0523	10	0.130166	33.5651
CXCL13	child_BMI_10year_ALSPAC	MR Egger	11	-0.0380783	0.154001	-0.33992	0.263763	0.810255	10.4682
CXCL13	child_BMI_10year_ALSPAC	Weighted median	11	0.113871	0.0562517	0.0036175	0.224124	0.0429383	10.4682
CXCL13	child_BMI_12year_ALSPAC	Inverse variance weighted	10	0.0752305	0.063501	-0.0492315	0.199692	0.236131	9.47495	25.2099	9	0.00274752	64.2998
CXCL13	child_BMI_12year_ALSPAC	MR Egger	10	-0.239433	0.133501	-0.501095	0.0222287	0.110648	9.47495
CXCL13	child_BMI_12year_ALSPAC	Weighted median	10	0.0506303	0.0577514	-0.0625625	0.163823	0.380653	9.47495
CXCL13	child_BMI_14year_ALSPAC	Inverse variance weighted	8	0.0692159	0.042714	-0.0145035	0.152935	0.105135	10.6017	9.27083	7	0.233792	24.4943
CXCL13	child_BMI_14year_ALSPAC	MR Egger	8	-0.14897	0.164105	-0.470615	0.172676	0.39899	10.6017
CXCL13	child_BMI_14year_ALSPAC	Weighted median	8	0.115348	0.0510655	0.0152594	0.215436	0.0238946	10.6017
CXCL13	child_BMI_15year_ALSPAC	Inverse variance weighted	8	0.0947416	0.0377995	0.0206547	0.168829	0.0121958	9.07494	3.11881	7	0.873798	0
CXCL13	child_BMI_15year_ALSPAC	MR Egger	8	0.0635563	0.13297	-0.197065	0.324177	0.649584	9.07494
CXCL13	child_BMI_15year_ALSPAC	Weighted median	8	0.0866331	0.0509465	-0.013222	0.186488	0.0890419	9.07494
CXCL13	child_BMI_16year_ALSPAC	Inverse variance weighted	7	0.12653	0.0584827	0.0119043	0.241156	0.0304987	9.48801	14.3573	6	0.0258896	58.2095
CXCL13	child_BMI_16year_ALSPAC	MR Egger	7	0.161475	0.326421	-0.478311	0.801261	0.641791	9.48801
CXCL13	child_BMI_16year_ALSPAC	Weighted median	7	0.121339	0.0559769	0.0116242	0.231054	0.0301846	9.48801
CXCL13	child_BMI_17year_ALSPAC	Inverse variance weighted	7	0.0466216	0.060496	-0.0719506	0.165194	0.440911	7.96677	11.9709	6	0.0626207	49.8785
CXCL13	child_BMI_17year_ALSPAC	MR Egger	7	0.202284	0.213376	-0.215933	0.620501	0.386654	7.96677
CXCL13	child_BMI_17year_ALSPAC	Weighted median	7	0.103786	0.0635547	-0.0207814	0.228353	0.102466	7.96677
CXCL13	child_BMI_18year_ALSPAC	Inverse variance weighted	9	0.0634558	0.0331365	-0.00149181	0.128403	0.0554951	7.71747	6.27223	8	0.616767	0
CXCL13	child_BMI_18year_ALSPAC	MR Egger	9	0.121638	0.264441	-0.396667	0.639943	0.659476	7.71747
CXCL13	child_BMI_18year_ALSPAC	Weighted median	9	0.0263547	0.0456856	-0.063189	0.115898	0.564027	7.71747
CXCL14	child_BMI_3year_ALSPAC	Inverse variance weighted	5	0.0368838	0.0267377	-0.0155221	0.0892897	0.16775	5.38114	4.38069	4	0.35693	8.69018
CXCL14	child_BMI_3year_ALSPAC	MR Egger	5	0.104078	0.0544132	-0.00257222	0.210728	0.151718	5.38114
CXCL14	child_BMI_3year_ALSPAC	Weighted median	5	0.0487161	0.0372586	-0.0243107	0.121743	0.191039	5.38114
CXCL14	child_BMI_5year_ALSPAC	Inverse variance weighted	6	-0.0176123	0.0388279	-0.0937149	0.0584903	0.650117	4.84757	5.98645	5	0.307539	16.4781
CXCL14	child_BMI_5year_ALSPAC	MR Egger	6	0.0637111	0.14919	-0.228701	0.356123	0.691328	4.84757
CXCL14	child_BMI_5year_ALSPAC	Weighted median	6	-0.021128	0.0539292	-0.126829	0.0845733	0.695226	4.84757
CXCL14	child_BMI_6year_ALSPAC	Inverse variance weighted	5	0.0159606	0.0391106	-0.0606962	0.0926175	0.683208	5.31508	2.8681	4	0.580136	0
CXCL14	child_BMI_6year_ALSPAC	MR Egger	5	-0.10297	0.0931703	-0.285584	0.0796436	0.349754	5.31508
CXCL14	child_BMI_6year_ALSPAC	Weighted median	5	-0.00678599	0.168068	-0.336199	0.322627	0.967793	5.31508
CXCL14	child_BMI_7year_ALSPAC	Inverse variance weighted	6	0.0187263	0.0514705	-0.0821558	0.119609	0.715987	7.03501	11.677	5	0.0394924	57.1807
CXCL14	child_BMI_7year_ALSPAC	MR Egger	6	-0.193781	0.109469	-0.408339	0.0207775	0.151405	7.03501
CXCL14	child_BMI_7year_ALSPAC	Weighted median	6	-0.0125059	0.359573	-0.71727	0.692258	0.972255	7.03501
CXCL14	child_BMI_8year_ALSPAC	Inverse variance weighted	6	-0.0770544	0.0511439	-0.177296	0.0231877	0.131908	8.12531	4.74094	5	0.448307	0
CXCL14	child_BMI_8year_ALSPAC	MR Egger	6	0.0331207	0.18951	-0.338319	0.404561	0.86975	8.12531
CXCL14	child_BMI_8year_ALSPAC	Weighted median	6	-0.0840829	0.0724787	-0.226141	0.0579753	0.246006	8.12531
CXCL14	child_BMI_10year_ALSPAC	Inverse variance weighted	11	-0.0106416	0.0457665	-0.100344	0.0790607	0.816134	10.4682	17.1948	10	0.0701639	41.8428
CXCL14	child_BMI_10year_ALSPAC	MR Egger	11	-0.00141657	0.157309	-0.309743	0.30691	0.993012	10.4682
CXCL14	child_BMI_10year_ALSPAC	Weighted median	11	-0.0349293	0.0541061	-0.140977	0.0711187	0.518558	10.4682
CXCL14	child_BMI_12year_ALSPAC	Inverse variance weighted	10	0.0133692	0.0483866	-0.0814686	0.108207	0.782318	9.47495	16.4672	9	0.0577428	45.346
CXCL14	child_BMI_12year_ALSPAC	MR Egger	10	0.100184	0.132804	-0.160111	0.36048	0.47224	9.47495
CXCL14	child_BMI_12year_ALSPAC	Weighted median	10	0.0147083	0.0541949	-0.0915137	0.12093	0.786086	9.47495
CXCL14	child_BMI_14year_ALSPAC	Inverse variance weighted	8	-0.00673429	0.0504957	-0.105706	0.0922374	0.893906	10.6017	14.5864	7	0.0416817	52.0102
CXCL14	child_BMI_14year_ALSPAC	MR Egger	8	0.0306645	0.221801	-0.404065	0.465394	0.894564	10.6017
CXCL14	child_BMI_14year_ALSPAC	Weighted median	8	-0.00818313	0.0521994	-0.110494	0.0941277	0.875429	10.6017
CXCL14	child_BMI_15year_ALSPAC	Inverse variance weighted	8	-0.0185664	0.0524339	-0.121337	0.084204	0.72327	9.07494	15.1613	7	0.0339867	53.8298
CXCL14	child_BMI_15year_ALSPAC	MR Egger	8	0.0248413	0.198713	-0.364635	0.414318	0.904598	9.07494
CXCL14	child_BMI_15year_ALSPAC	Weighted median	8	-0.0681911	0.0549213	-0.175837	0.0394548	0.214379	9.07494
CXCL14	child_BMI_16year_ALSPAC	Inverse variance weighted	7	-0.032347	0.0439383	-0.118466	0.0537721	0.461614	9.48801	9.12825	6	0.166493	34.27
CXCL14	child_BMI_16year_ALSPAC	MR Egger	7	-0.295358	0.214344	-0.715473	0.124758	0.226691	9.48801
CXCL14	child_BMI_16year_ALSPAC	Weighted median	7	-0.0406206	0.0505453	-0.139689	0.0584483	0.421601	9.48801
CXCL14	child_BMI_17year_ALSPAC	Inverse variance weighted	7	0.0145185	0.0638577	-0.110643	0.139679	0.820146	7.96677	15.0011	6	0.0202482	60.0029
CXCL14	child_BMI_17year_ALSPAC	MR Egger	7	0.0176039	0.238171	-0.449212	0.48442	0.943946	7.96677
CXCL14	child_BMI_17year_ALSPAC	Weighted median	7	0.0268029	0.0625937	-0.0958808	0.149487	0.668502	7.96677
CXCL14	child_BMI_18year_ALSPAC	Inverse variance weighted	9	0.0175834	0.0466151	-0.0737822	0.108949	0.706022	7.71747	17.8308	8	0.0225314	55.1338
CXCL14	child_BMI_18year_ALSPAC	MR Egger	9	0.0646215	0.397437	-0.714355	0.843598	0.875431	7.71747
CXCL14	child_BMI_18year_ALSPAC	Weighted median	9	0.0161773	0.0496947	-0.0812244	0.113579	0.744777	7.71747
CXCL16	child_BMI_3year_ALSPAC	Inverse variance weighted	5	-0.030143	0.0256783	-0.0804724	0.0201865	0.240447	5.38114	1.95758	4	0.743562	0
CXCL16	child_BMI_3year_ALSPAC	MR Egger	5	-0.0486311	0.0546954	-0.155834	0.058572	0.439433	5.38114
CXCL16	child_BMI_3year_ALSPAC	Weighted median	5	-0.0143831	0.0372855	-0.0874626	0.0586964	0.699677	5.38114
CXCL16	child_BMI_5year_ALSPAC	Inverse variance weighted	6	-0.00337124	0.0389876	-0.079787	0.0730445	0.931093	4.84757	5.95032	5	0.311083	15.9709
CXCL16	child_BMI_5year_ALSPAC	MR Egger	6	-0.142215	0.138228	-0.413141	0.128711	0.361695	4.84757
CXCL16	child_BMI_5year_ALSPAC	Weighted median	6	0.0065871	0.0550502	-0.101311	0.114485	0.904755	4.84757
CXCL16	child_BMI_6year_ALSPAC	Inverse variance weighted	5	-0.0229695	0.0443044	-0.109806	0.0638672	0.604147	5.31508	5.07283	4	0.279906	21.1486
CXCL16	child_BMI_6year_ALSPAC	MR Egger	5	-0.00614953	0.121418	-0.244129	0.23183	0.96279	5.31508
CXCL16	child_BMI_6year_ALSPAC	Weighted median	5	-0.0185866	4.171	-8.19374	8.15657	0.996445	5.31508
CXCL16	child_BMI_7year_ALSPAC	Inverse variance weighted	6	-0.0272184	0.0352903	-0.0963873	0.0419505	0.440545	7.03501	5.40347	5	0.368647	7.46686
CXCL16	child_BMI_7year_ALSPAC	MR Egger	6	0.091676	0.0932864	-0.0911655	0.274517	0.381377	7.03501
CXCL16	child_BMI_7year_ALSPAC	Weighted median	6	-0.0139356	0.222069	-0.449191	0.42132	0.949963	7.03501
CXCL16	child_BMI_8year_ALSPAC	Inverse variance weighted	6	0.059368	0.0602688	-0.058759	0.177495	0.324598	8.12531	6.85774	5	0.231437	27.0897
CXCL16	child_BMI_8year_ALSPAC	MR Egger	6	0.299081	0.203719	-0.100207	0.69837	0.215989	8.12531
CXCL16	child_BMI_8year_ALSPAC	Weighted median	6	0.102723	0.0698753	-0.0342328	0.239678	0.141538	8.12531
CXCL16	child_BMI_10year_ALSPAC	Inverse variance weighted	11	0.0283363	0.0439459	-0.0577976	0.11447	0.519057	10.4682	15.6516	10	0.110049	36.1088
CXCL16	child_BMI_10year_ALSPAC	MR Egger	11	0.022459	0.151179	-0.273853	0.318771	0.885177	10.4682
CXCL16	child_BMI_10year_ALSPAC	Weighted median	11	0.0455549	0.0511302	-0.0546602	0.14577	0.372951	10.4682
CXCL16	child_BMI_12year_ALSPAC	Inverse variance weighted	10	-0.00129865	0.043681	-0.0869134	0.0843161	0.976282	9.47495	13.2624	9	0.151089	32.1388
CXCL16	child_BMI_12year_ALSPAC	MR Egger	10	0.0307441	0.122971	-0.210279	0.271767	0.808879	9.47495
CXCL16	child_BMI_12year_ALSPAC	Weighted median	10	0.0644429	0.0517514	-0.0369898	0.165876	0.213043	9.47495
CXCL16	child_BMI_14year_ALSPAC	Inverse variance weighted	8	0.0216722	0.04365	-0.0638817	0.107226	0.619542	10.6017	10.7659	7	0.149162	34.9798
CXCL16	child_BMI_14year_ALSPAC	MR Egger	8	0.180032	0.180211	-0.173182	0.533246	0.356362	10.6017
CXCL16	child_BMI_14year_ALSPAC	Weighted median	8	0.0617341	0.048418	-0.0331652	0.156633	0.202301	10.6017
CXCL16	child_BMI_15year_ALSPAC	Inverse variance weighted	8	0.025585	0.0358314	-0.0446445	0.0958146	0.475203	9.07494	6.73815	7	0.456644	0
CXCL16	child_BMI_15year_ALSPAC	MR Egger	8	0.11979	0.127476	-0.130064	0.369643	0.383644	9.07494
CXCL16	child_BMI_15year_ALSPAC	Weighted median	8	0.0420715	0.0471588	-0.0503598	0.134503	0.372327	9.07494
CXCL16	child_BMI_16year_ALSPAC	Inverse variance weighted	7	0.0140841	0.0459962	-0.0760684	0.104237	0.759451	9.48801	9.87215	6	0.13014	39.223
CXCL16	child_BMI_16year_ALSPAC	MR Egger	7	0.553005	0.182795	0.194727	0.911282	0.029239	9.48801
CXCL16	child_BMI_16year_ALSPAC	Weighted median	7	0.049307	0.0482917	-0.0453447	0.143959	0.307243	9.48801
CXCL16	child_BMI_17year_ALSPAC	Inverse variance weighted	7	0.0744419	0.0406027	-0.00513935	0.154023	0.0667396	7.96677	2.03576	6	0.916381	0
CXCL16	child_BMI_17year_ALSPAC	MR Egger	7	0.100839	0.137996	-0.169632	0.371311	0.497726	7.96677
CXCL16	child_BMI_17year_ALSPAC	Weighted median	7	0.0907966	0.0517196	-0.0105737	0.192167	0.0791642	7.96677
CXCL16	child_BMI_18year_ALSPAC	Inverse variance weighted	9	-0.021293	0.0397078	-0.0991202	0.0565343	0.591792	7.71747	12.7906	8	0.119262	37.4539
CXCL16	child_BMI_18year_ALSPAC	MR Egger	9	0.321673	0.312062	-0.289969	0.933315	0.33693	7.71747
CXCL16	child_BMI_18year_ALSPAC	Weighted median	9	-0.00763894	0.0474298	-0.100601	0.0853234	0.872048	7.71747
CXCL17	child_BMI_3year_ALSPAC	Inverse variance weighted	5	0.00146864	0.0238201	-0.0452188	0.048156	0.950837	5.38114	0.35589	4	0.985926	0
CXCL17	child_BMI_3year_ALSPAC	MR Egger	5	0.0166083	0.0507307	-0.0828239	0.116041	0.764893	5.38114
CXCL17	child_BMI_3year_ALSPAC	Weighted median	5	-0.00347443	0.0308219	-0.0638853	0.0569364	0.910248	5.38114
CXCL17	child_BMI_5year_ALSPAC	Inverse variance weighted	6	0.0217989	0.0331301	-0.0431362	0.0867339	0.510553	4.84757	4.07738	5	0.538329	0
CXCL17	child_BMI_5year_ALSPAC	MR Egger	6	-0.0201563	0.118392	-0.252204	0.211892	0.873077	4.84757
CXCL17	child_BMI_5year_ALSPAC	Weighted median	6	0.0276928	0.0458967	-0.0622647	0.11765	0.546261	4.84757
CXCL17	child_BMI_6year_ALSPAC	Inverse variance weighted	5	-0.0602891	0.0405994	-0.139864	0.0192856	0.13755	5.31508	4.94937	4	0.292532	19.1816
CXCL17	child_BMI_6year_ALSPAC	MR Egger	5	-0.108197	0.107437	-0.318774	0.10238	0.388088	5.31508
CXCL17	child_BMI_6year_ALSPAC	Weighted median	5	-0.0751067	2.5293	-5.03253	4.88232	0.976311	5.31508
CXCL17	child_BMI_7year_ALSPAC	Inverse variance weighted	6	-0.0271569	0.0609998	-0.146717	0.0924027	0.656177	7.03501	18.8241	5	0.00207264	73.4383
CXCL17	child_BMI_7year_ALSPAC	MR Egger	6	-0.075555	0.185525	-0.439184	0.288074	0.704677	7.03501
CXCL17	child_BMI_7year_ALSPAC	Weighted median	6	0.0254683	0.0627463	-0.0975146	0.148451	0.684822	7.03501
CXCL17	child_BMI_8year_ALSPAC	Inverse variance weighted	6	-0.0174422	0.0477554	-0.111043	0.0761583	0.714931	8.12531	1.32471	5	0.932369	0
CXCL17	child_BMI_8year_ALSPAC	MR Egger	6	0.0753796	0.169792	-0.257412	0.408171	0.680035	8.12531
CXCL17	child_BMI_8year_ALSPAC	Weighted median	6	-0.00244138	0.0586907	-0.117475	0.112592	0.96682	8.12531
CXCL17	child_BMI_10year_ALSPAC	Inverse variance weighted	11	0.012026	0.037621	-0.0617113	0.0857632	0.749226	10.4682	13.3324	10	0.205676	24.9948
CXCL17	child_BMI_10year_ALSPAC	MR Egger	11	-0.0344321	0.128316	-0.285931	0.217067	0.794487	10.4682
CXCL17	child_BMI_10year_ALSPAC	Weighted median	11	-0.00135569	0.0436307	-0.0868718	0.0841604	0.975212	10.4682
CXCL17	child_BMI_12year_ALSPAC	Inverse variance weighted	10	-0.000274142	0.0333911	-0.0657206	0.0651724	0.993449	9.47495	6.3707	9	0.70232	0
CXCL17	child_BMI_12year_ALSPAC	MR Egger	10	-0.0124521	0.089057	-0.187004	0.1621	0.892257	9.47495
CXCL17	child_BMI_12year_ALSPAC	Weighted median	10	-0.00202054	0.045982	-0.0921454	0.0881043	0.964951	9.47495
CXCL17	child_BMI_14year_ALSPAC	Inverse variance weighted	8	0.00957369	0.0326585	-0.054437	0.0735844	0.769411	10.6017	5.30245	7	0.623107	0
CXCL17	child_BMI_14year_ALSPAC	MR Egger	8	-0.0376709	0.133173	-0.298691	0.223349	0.786781	10.6017
CXCL17	child_BMI_14year_ALSPAC	Weighted median	8	-0.0012157	0.0427628	-0.0850308	0.0825994	0.97732	10.6017
CXCL17	child_BMI_15year_ALSPAC	Inverse variance weighted	8	-0.014013	0.039366	-0.0911704	0.0631444	0.721865	9.07494	9.80673	7	0.199793	28.6205
CXCL17	child_BMI_15year_ALSPAC	MR Egger	8	0.0466024	0.147494	-0.242486	0.33569	0.762734	9.07494
CXCL17	child_BMI_15year_ALSPAC	Weighted median	8	-0.0397388	0.0458182	-0.129542	0.0500648	0.38577	9.07494
CXCL17	child_BMI_16year_ALSPAC	Inverse variance weighted	7	-0.0454562	0.0332577	-0.110641	0.0197289	0.171692	9.48801	3.4485	6	0.750809	0
CXCL17	child_BMI_16year_ALSPAC	MR Egger	7	0.102772	0.169688	-0.229815	0.43536	0.571181	9.48801
CXCL17	child_BMI_16year_ALSPAC	Weighted median	7	-0.0425383	0.0434281	-0.127657	0.0425809	0.327328	9.48801
CXCL17	child_BMI_17year_ALSPAC	Inverse variance weighted	7	-0.00488499	0.0381603	-0.0796791	0.0699091	0.898139	7.96677	6.15203	6	0.406377	2.47125
CXCL17	child_BMI_17year_ALSPAC	MR Egger	7	-0.102034	0.134791	-0.366223	0.162156	0.483186	7.96677
CXCL17	child_BMI_17year_ALSPAC	Weighted median	7	-0.0448794	0.0489846	-0.140889	0.0511305	0.359565	7.96677
CXCL17	child_BMI_18year_ALSPAC	Inverse variance weighted	9	-0.021057	0.0291479	-0.0781869	0.0360729	0.470037	7.71747	7.9636	8	0.437034	0
CXCL17	child_BMI_18year_ALSPAC	MR Egger	9	-0.347467	0.232623	-0.803409	0.108475	0.178899	7.71747
CXCL17	child_BMI_18year_ALSPAC	Weighted median	9	-0.0410558	0.0398454	-0.119153	0.0370413	0.302834	7.71747
CXCL3	child_BMI_3year_ALSPAC	Inverse variance weighted	5	-0.00597509	0.0276577	-0.0601842	0.048234	0.828959	5.38114	4.15635	4	0.385259	3.76172
CXCL3	child_BMI_3year_ALSPAC	MR Egger	5	0.0807964	0.0577237	-0.0323421	0.193935	0.256086	5.38114
CXCL3	child_BMI_3year_ALSPAC	Weighted median	5	0.0119079	0.0406829	-0.0678306	0.0916464	0.769751	5.38114
CXCL3	child_BMI_5year_ALSPAC	Inverse variance weighted	6	-0.044025	0.061022	-0.163628	0.0755782	0.470626	4.84757	13.0537	5	0.0228803	61.6968
CXCL3	child_BMI_5year_ALSPAC	MR Egger	6	-0.130822	0.239361	-0.599969	0.338325	0.613746	4.84757
CXCL3	child_BMI_5year_ALSPAC	Weighted median	6	-0.0102585	0.0716992	-0.150789	0.130272	0.886229	4.84757
CXCL3	child_BMI_6year_ALSPAC	Inverse variance weighted	5	0.0698984	0.0464348	-0.0211137	0.160911	0.132246	5.31508	4.97449	4	0.289925	19.5898
CXCL3	child_BMI_6year_ALSPAC	MR Egger	5	0.029034	0.125059	-0.216082	0.274149	0.831348	5.31508
CXCL3	child_BMI_6year_ALSPAC	Weighted median	5	0.049635	0.164816	-0.273404	0.372675	0.763297	5.31508
CXCL3	child_BMI_7year_ALSPAC	Inverse variance weighted	6	0.0319061	0.0358505	-0.0383608	0.102173	0.373478	7.03501	1.65658	5	0.894323	0
CXCL3	child_BMI_7year_ALSPAC	MR Egger	6	0.0708863	0.0984924	-0.122159	0.263931	0.51151	7.03501
CXCL3	child_BMI_7year_ALSPAC	Weighted median	6	0.0433625	0.0659315	-0.0858633	0.172588	0.510738	7.03501
CXCL3	child_BMI_8year_ALSPAC	Inverse variance weighted	6	-0.0241116	0.0822728	-0.185366	0.137143	0.769469	8.12531	11.4173	5	0.0437062	56.2067
CXCL3	child_BMI_8year_ALSPAC	MR Egger	6	0.255948	0.292954	-0.318243	0.830138	0.431609	8.12531
CXCL3	child_BMI_8year_ALSPAC	Weighted median	6	0.0557268	0.077045	-0.0952814	0.206735	0.469494	8.12531
CXCL3	child_BMI_10year_ALSPAC	Inverse variance weighted	11	-0.0238096	0.0432787	-0.108636	0.0610167	0.582219	10.4682	13.5785	10	0.193098	26.3544
CXCL3	child_BMI_10year_ALSPAC	MR Egger	11	0.228985	0.12111	-0.00839118	0.466362	0.091232	10.4682
CXCL3	child_BMI_10year_ALSPAC	Weighted median	11	0.0108655	0.0510017	-0.0890978	0.110829	0.831294	10.4682
CXCL3	child_BMI_12year_ALSPAC	Inverse variance weighted	10	0.0165326	0.0540178	-0.0893423	0.122408	0.75956	9.47495	18.1255	9	0.0337456	50.3461
CXCL3	child_BMI_12year_ALSPAC	MR Egger	10	0.115944	0.148013	-0.174163	0.40605	0.455995	9.47495
CXCL3	child_BMI_12year_ALSPAC	Weighted median	10	0.0325108	0.0528958	-0.071165	0.136187	0.538806	9.47495
CXCL3	child_BMI_14year_ALSPAC	Inverse variance weighted	8	-0.0125968	0.0478213	-0.106326	0.0811329	0.792232	10.6017	11.5516	7	0.116304	39.4022
CXCL3	child_BMI_14year_ALSPAC	MR Egger	8	0.307547	0.161772	-0.00952606	0.624621	0.106006	10.6017
CXCL3	child_BMI_14year_ALSPAC	Weighted median	8	0.030148	0.0509448	-0.0697038	0.13	0.554	10.6017
CXCL3	child_BMI_15year_ALSPAC	Inverse variance weighted	8	-0.0184299	0.0488735	-0.114222	0.0773621	0.706104	9.07494	11.638	7	0.11311	39.8522
CXCL3	child_BMI_15year_ALSPAC	MR Egger	8	0.190025	0.163079	-0.129611	0.50966	0.288151	9.07494
CXCL3	child_BMI_15year_ALSPAC	Weighted median	8	0.0394749	0.0538737	-0.0661176	0.145067	0.463723	9.07494
CXCL3	child_BMI_16year_ALSPAC	Inverse variance weighted	7	0.0299074	0.0554902	-0.0788534	0.138668	0.589909	9.48801	12.8478	6	0.0455179	53.2993
CXCL3	child_BMI_16year_ALSPAC	MR Egger	7	-0.0741846	0.30653	-0.674983	0.526613	0.818382	9.48801
CXCL3	child_BMI_16year_ALSPAC	Weighted median	7	0.0596205	0.0543288	-0.0468639	0.166105	0.272466	9.48801
CXCL3	child_BMI_17year_ALSPAC	Inverse variance weighted	7	0.0547062	0.0429698	-0.0295146	0.138927	0.202972	7.96677	0.95002	6	0.987436	0
CXCL3	child_BMI_17year_ALSPAC	MR Egger	7	0.139649	0.146246	-0.146993	0.42629	0.383485	7.96677
CXCL3	child_BMI_17year_ALSPAC	Weighted median	7	0.0650124	0.0555167	-0.0438004	0.173825	0.241582	7.96677
CXCL3	child_BMI_18year_ALSPAC	Inverse variance weighted	9	-0.0184065	0.0429372	-0.102564	0.0657505	0.668153	7.71747	13.3511	8	0.100327	40.0798
CXCL3	child_BMI_18year_ALSPAC	MR Egger	9	0.671611	0.265179	0.15186	1.19136	0.0390801	7.71747
CXCL3	child_BMI_18year_ALSPAC	Weighted median	9	0.0502112	0.0476067	-0.0430979	0.14352	0.291558	7.71747
CXCL5	child_BMI_3year_ALSPAC	Inverse variance weighted	5	-0.00447057	0.0292506	-0.0618017	0.0528605	0.878527	5.38114	5.27774	4	0.259968	24.21
CXCL5	child_BMI_3year_ALSPAC	MR Egger	5	0.0908665	0.0542046	-0.0153745	0.197108	0.192261	5.38114
CXCL5	child_BMI_3year_ALSPAC	Weighted median	5	0.00832313	0.0374858	-0.0651491	0.0817953	0.824287	5.38114
CXCL5	child_BMI_5year_ALSPAC	Inverse variance weighted	6	-0.0381593	0.0498526	-0.13587	0.0595518	0.444008	4.84757	9.91572	5	0.077659	49.575
CXCL5	child_BMI_5year_ALSPAC	MR Egger	6	0.0540029	0.193289	-0.324844	0.43285	0.793798	4.84757
CXCL5	child_BMI_5year_ALSPAC	Weighted median	6	0.0468147	0.0621231	-0.0749465	0.168576	0.451101	4.84757
CXCL5	child_BMI_6year_ALSPAC	Inverse variance weighted	5	0.0389163	0.0394196	-0.0383462	0.116179	0.323529	5.31508	1.26887	4	0.866634	0
CXCL5	child_BMI_6year_ALSPAC	MR Egger	5	0.0466443	0.0939442	-0.137486	0.230775	0.653636	5.31508
CXCL5	child_BMI_6year_ALSPAC	Weighted median	5	0.0399124	0.171102	-0.295447	0.375271	0.815554	5.31508
CXCL5	child_BMI_7year_ALSPAC	Inverse variance weighted	6	0.034925	0.0337666	-0.0312575	0.101107	0.300993	7.03501	1.23415	5	0.94156	0
CXCL5	child_BMI_7year_ALSPAC	MR Egger	6	0.04632	0.0929267	-0.135816	0.228456	0.644325	7.03501
CXCL5	child_BMI_7year_ALSPAC	Weighted median	6	0.0411808	0.0587494	-0.073968	0.15633	0.48333	7.03501
CXCL5	child_BMI_8year_ALSPAC	Inverse variance weighted	6	-0.0396296	0.0771991	-0.19094	0.111681	0.607711	8.12531	11.3875	5	0.0442154	56.0923
CXCL5	child_BMI_8year_ALSPAC	MR Egger	6	0.00905627	0.305496	-0.589717	0.607829	0.977771	8.12531
CXCL5	child_BMI_8year_ALSPAC	Weighted median	6	0.0495855	0.0802598	-0.107724	0.206895	0.536699	8.12531
CXCL5	child_BMI_10year_ALSPAC	Inverse variance weighted	11	-0.0128649	0.0499075	-0.110684	0.0849538	0.796581	10.4682	20.5069	10	0.024807	51.2359
CXCL5	child_BMI_10year_ALSPAC	MR Egger	11	0.202081	0.154727	-0.101183	0.505345	0.223926	10.4682
CXCL5	child_BMI_10year_ALSPAC	Weighted median	11	0.0485961	0.0497422	-0.0488985	0.146091	0.328589	10.4682
CXCL5	child_BMI_12year_ALSPAC	Inverse variance weighted	10	0.0179552	0.0457673	-0.0717487	0.107659	0.694825	9.47495	14.7583	9	0.0977923	39.0174
CXCL5	child_BMI_12year_ALSPAC	MR Egger	10	0.085995	0.126678	-0.162295	0.334285	0.51639	9.47495
CXCL5	child_BMI_12year_ALSPAC	Weighted median	10	0.077239	0.0504264	-0.0215967	0.176075	0.125592	9.47495
CXCL5	child_BMI_14year_ALSPAC	Inverse variance weighted	8	0.00712614	0.0490575	-0.0890266	0.103279	0.884505	10.6017	13.7983	7	0.0548879	49.269
CXCL5	child_BMI_14year_ALSPAC	MR Egger	8	0.215859	0.199446	-0.175055	0.606773	0.320689	10.6017
CXCL5	child_BMI_14year_ALSPAC	Weighted median	8	0.0675399	0.0479609	-0.0264634	0.161543	0.159063	10.6017
CXCL5	child_BMI_15year_ALSPAC	Inverse variance weighted	8	0.00364272	0.0471909	-0.0888514	0.0961368	0.938471	9.07494	12.2653	7	0.0921658	42.9283
CXCL5	child_BMI_15year_ALSPAC	MR Egger	8	0.23253	0.150018	-0.0615051	0.526564	0.172115	9.07494
CXCL5	child_BMI_15year_ALSPAC	Weighted median	8	0.0526031	0.0509978	-0.0473526	0.152559	0.302317	9.07494
CXCL5	child_BMI_16year_ALSPAC	Inverse variance weighted	7	-0.00707495	0.0561352	-0.1171	0.10295	0.899705	9.48801	14.9729	6	0.0204686	59.9276
CXCL5	child_BMI_16year_ALSPAC	MR Egger	7	0.144118	0.306324	-0.456276	0.744513	0.657822	9.48801
CXCL5	child_BMI_16year_ALSPAC	Weighted median	7	0.0479299	0.0524483	-0.0548688	0.150729	0.360795	9.48801
CXCL5	child_BMI_17year_ALSPAC	Inverse variance weighted	7	0.0563506	0.0402715	-0.0225815	0.135283	0.161733	7.96677	3.52095	6	0.741181	0
CXCL5	child_BMI_17year_ALSPAC	MR Egger	7	-0.0182267	0.13706	-0.286864	0.250411	0.899393	7.96677
CXCL5	child_BMI_17year_ALSPAC	Weighted median	7	0.0652532	0.0536452	-0.0398913	0.170398	0.223838	7.96677
CXCL5	child_BMI_18year_ALSPAC	Inverse variance weighted	9	-0.0184025	0.0469065	-0.110339	0.0735342	0.694819	7.71747	18.05	8	0.0208544	55.6788
CXCL5	child_BMI_18year_ALSPAC	MR Egger	9	0.539898	0.338285	-0.123141	1.20294	0.154523	7.71747
CXCL5	child_BMI_18year_ALSPAC	Weighted median	9	0.0350228	0.045625	-0.0544021	0.124448	0.442711	7.71747
CXCL6	child_BMI_3year_ALSPAC	Inverse variance weighted	5	-0.0127435	0.0251398	-0.0620174	0.0365304	0.61222	5.38114	3.74332	4	0.441857	0
CXCL6	child_BMI_3year_ALSPAC	MR Egger	5	0.0185649	0.0561669	-0.0915221	0.128652	0.762737	5.38114
CXCL6	child_BMI_3year_ALSPAC	Weighted median	5	-0.031151	0.0363993	-0.102494	0.0401916	0.3921	5.38114
CXCL6	child_BMI_5year_ALSPAC	Inverse variance weighted	6	-0.0768026	0.0766617	-0.227059	0.0734544	0.316422	4.84757	24.0533	5	0.000212056	79.2128
CXCL6	child_BMI_5year_ALSPAC	MR Egger	6	-0.0871908	0.306177	-0.687297	0.512915	0.789953	4.84757
CXCL6	child_BMI_5year_ALSPAC	Weighted median	6	-0.0599514	0.0769898	-0.210851	0.0909486	0.436161	4.84757
CXCL6	child_BMI_6year_ALSPAC	Inverse variance weighted	5	0.00268724	0.0790682	-0.152287	0.157661	0.972888	5.31508	16.6108	4	0.00230011	75.9193
CXCL6	child_BMI_6year_ALSPAC	MR Egger	5	-0.0415845	0.215561	-0.464085	0.380916	0.859349	5.31508
CXCL6	child_BMI_6year_ALSPAC	Weighted median	5	-0.0226085	0.576139	-1.15184	1.10662	0.968698	5.31508
CXCL6	child_BMI_7year_ALSPAC	Inverse variance weighted	6	-0.0234439	0.0331783	-0.0884733	0.0415855	0.479812	7.03501	3.28933	5	0.655475	0
CXCL6	child_BMI_7year_ALSPAC	MR Egger	6	-0.0564426	0.0911484	-0.235094	0.122208	0.569286	7.03501
CXCL6	child_BMI_7year_ALSPAC	Weighted median	6	-0.0223701	0.106078	-0.230284	0.185544	0.832979	7.03501
CXCL6	child_BMI_8year_ALSPAC	Inverse variance weighted	6	-0.00923506	0.0693327	-0.145127	0.126657	0.894036	8.12531	9.3421	5	0.0961725	46.4789
CXCL6	child_BMI_8year_ALSPAC	MR Egger	6	-0.209278	0.25523	-0.709529	0.290973	0.458288	8.12531
CXCL6	child_BMI_8year_ALSPAC	Weighted median	6	-0.0818096	0.0750711	-0.228949	0.0653296	0.275818	8.12531
CXCL6	child_BMI_10year_ALSPAC	Inverse variance weighted	11	0.0106432	0.0423011	-0.072267	0.0935535	0.801345	10.4682	15.0561	10	0.130031	33.5816
CXCL6	child_BMI_10year_ALSPAC	MR Egger	11	0.151279	0.13784	-0.118888	0.421445	0.300919	10.4682
CXCL6	child_BMI_10year_ALSPAC	Weighted median	11	-0.0113415	0.0508747	-0.111056	0.0883729	0.82359	10.4682
CXCL6	child_BMI_12year_ALSPAC	Inverse variance weighted	10	0.0542586	0.0578904	-0.0592065	0.167724	0.348622	9.47495	24.0866	9	0.00416641	62.6349
CXCL6	child_BMI_12year_ALSPAC	MR Egger	10	0.0059382	0.162445	-0.312454	0.32433	0.971735	9.47495
CXCL6	child_BMI_12year_ALSPAC	Weighted median	10	0.0449511	0.0560841	-0.0649737	0.154876	0.422845	9.47495
CXCL6	child_BMI_14year_ALSPAC	Inverse variance weighted	8	0.0291397	0.0439364	-0.0569756	0.115255	0.507187	10.6017	11.3019	7	0.125981	38.0636
CXCL6	child_BMI_14year_ALSPAC	MR Egger	8	0.153866	0.190384	-0.219287	0.527018	0.449831	10.6017
CXCL6	child_BMI_14year_ALSPAC	Weighted median	8	0.0425385	0.0529076	-0.0611605	0.146237	0.421389	10.6017
CXCL6	child_BMI_15year_ALSPAC	Inverse variance weighted	8	0.0234441	0.0392405	-0.0534673	0.100355	0.55021	9.07494	8.62707	7	0.280551	18.86
CXCL6	child_BMI_15year_ALSPAC	MR Egger	8	0.24997	0.123582	0.007749	0.492192	0.0895644	9.07494
CXCL6	child_BMI_15year_ALSPAC	Weighted median	8	0.0487669	0.0529608	-0.0550362	0.15257	0.357149	9.07494
CXCL6	child_BMI_16year_ALSPAC	Inverse variance weighted	7	0.0436165	0.0672707	-0.0882341	0.175467	0.516744	9.48801	22.0438	6	0.00118897	72.7814
CXCL6	child_BMI_16year_ALSPAC	MR Egger	7	-0.00773226	0.375428	-0.743571	0.728107	0.984365	9.48801
CXCL6	child_BMI_16year_ALSPAC	Weighted median	7	-0.00216856	0.0512144	-0.102549	0.0982116	0.966225	9.48801
CXCL6	child_BMI_17year_ALSPAC	Inverse variance weighted	7	0.0521702	0.049381	-0.0446166	0.148957	0.290748	7.96677	9.24586	6	0.160216	35.1061
CXCL6	child_BMI_17year_ALSPAC	MR Egger	7	-0.0645563	0.175825	-0.409173	0.280061	0.728525	7.96677
CXCL6	child_BMI_17year_ALSPAC	Weighted median	7	0.0931964	0.0585571	-0.0215755	0.207968	0.111486	7.96677
CXCL6	child_BMI_18year_ALSPAC	Inverse variance weighted	9	0.000168791	0.0365881	-0.0715438	0.0718814	0.996319	7.71747	11.188	8	0.191271	28.495
CXCL6	child_BMI_18year_ALSPAC	MR Egger	9	0.4609	0.257027	-0.0428733	0.964673	0.116034	7.71747
CXCL6	child_BMI_18year_ALSPAC	Weighted median	9	-0.0112061	0.0465104	-0.102367	0.0799544	0.809604	7.71747
CXCL8_OID20153	child_BMI_3year_ALSPAC	Inverse variance weighted	5	-0.00333481	0.0266741	-0.055616	0.0489464	0.900507	5.38114	2.28874	4	0.682821	0
CXCL8_OID20153	child_BMI_3year_ALSPAC	MR Egger	5	-0.0242036	0.0567488	-0.135431	0.087024	0.698494	5.38114
CXCL8_OID20153	child_BMI_3year_ALSPAC	Weighted median	5	-0.00166458	0.0392937	-0.0786803	0.0753511	0.96621	5.38114
CXCL8_OID20153	child_BMI_5year_ALSPAC	Inverse variance weighted	6	-0.0486541	0.0421175	-0.131204	0.0338962	0.248009	4.84757	6.45492	5	0.264434	22.5397
CXCL8_OID20153	child_BMI_5year_ALSPAC	MR Egger	6	0.0709803	0.1562	-0.235171	0.377132	0.673094	4.84757
CXCL8_OID20153	child_BMI_5year_ALSPAC	Weighted median	6	-0.0270802	0.0573527	-0.139491	0.0853311	0.636806	4.84757
CXCL8_OID20153	child_BMI_6year_ALSPAC	Inverse variance weighted	5	-0.019621	0.040923	-0.0998301	0.060588	0.63161	5.31508	1.02685	4	0.905698	0
CXCL8_OID20153	child_BMI_6year_ALSPAC	MR Egger	5	-0.03082	0.0974878	-0.221896	0.160256	0.772614	5.31508
CXCL8_OID20153	child_BMI_6year_ALSPAC	Weighted median	5	-0.0248495	0.25123	-0.517261	0.467562	0.921209	5.31508
CXCL8_OID20153	child_BMI_7year_ALSPAC	Inverse variance weighted	6	-0.0327677	0.035232	-0.101822	0.036287	0.352343	7.03501	1.97718	5	0.852293	0
CXCL8_OID20153	child_BMI_7year_ALSPAC	MR Egger	6	-0.0781795	0.0968201	-0.267947	0.111588	0.464673	7.03501
CXCL8_OID20153	child_BMI_7year_ALSPAC	Weighted median	6	-0.0225713	0.0660173	-0.151965	0.106823	0.732426	7.03501
CXCL8_OID20153	child_BMI_8year_ALSPAC	Inverse variance weighted	6	-0.0930942	0.0598816	-0.210462	0.0242737	0.120032	8.12531	6.27837	5	0.280067	20.3615
CXCL8_OID20153	child_BMI_8year_ALSPAC	MR Egger	6	-0.208564	0.229892	-0.659152	0.242024	0.415599	8.12531
CXCL8_OID20153	child_BMI_8year_ALSPAC	Weighted median	6	-0.138119	0.0788373	-0.292641	0.0164017	0.0797815	8.12531
CXCL8_OID20153	child_BMI_10year_ALSPAC	Inverse variance weighted	11	-0.049435	0.0451344	-0.137898	0.0390284	0.273392	10.4682	15.3168	10	0.120933	34.7121
CXCL8_OID20153	child_BMI_10year_ALSPAC	MR Egger	11	0.156949	0.137187	-0.111939	0.425836	0.282119	10.4682
CXCL8_OID20153	child_BMI_10year_ALSPAC	Weighted median	11	-0.00648309	0.0537529	-0.111839	0.0988727	0.904001	10.4682
CXCL8_OID20153	child_BMI_12year_ALSPAC	Inverse variance weighted	10	-0.0300478	0.0403215	-0.109078	0.0489824	0.456148	9.47495	10.4796	9	0.313073	14.1186
CXCL8_OID20153	child_BMI_12year_ALSPAC	MR Egger	10	0.0359546	0.111107	-0.181814	0.253723	0.754535	9.47495
CXCL8_OID20153	child_BMI_12year_ALSPAC	Weighted median	10	-0.00580662	0.0553493	-0.114291	0.102678	0.916448	9.47495
CXCL8_OID20153	child_BMI_14year_ALSPAC	Inverse variance weighted	8	-0.0325025	0.043157	-0.11709	0.0520853	0.451377	10.6017	9.75385	7	0.202957	28.2334
CXCL8_OID20153	child_BMI_14year_ALSPAC	MR Egger	8	0.167807	0.170086	-0.165562	0.501176	0.361939	10.6017
CXCL8_OID20153	child_BMI_14year_ALSPAC	Weighted median	8	-0.0056067	0.0525646	-0.108633	0.0974199	0.915056	10.6017
CXCL8_OID20153	child_BMI_15year_ALSPAC	Inverse variance weighted	8	-0.0584669	0.055813	-0.167861	0.0509266	0.294846	9.07494	15.7157	7	0.0278445	55.4586
CXCL8_OID20153	child_BMI_15year_ALSPAC	MR Egger	8	0.267085	0.160546	-0.047585	0.581756	0.14725	9.07494
CXCL8_OID20153	child_BMI_15year_ALSPAC	Weighted median	8	-0.018275	0.0583109	-0.132564	0.0960144	0.753972	9.07494
CXCL8_OID20153	child_BMI_16year_ALSPAC	Inverse variance weighted	7	-0.0352034	0.0502112	-0.133617	0.0632107	0.483237	9.48801	10.9083	6	0.0912536	44.9958
CXCL8_OID20153	child_BMI_16year_ALSPAC	MR Egger	7	-0.0582593	0.280811	-0.608649	0.49213	0.84383	9.48801
CXCL8_OID20153	child_BMI_16year_ALSPAC	Weighted median	7	-0.00164155	0.0573595	-0.114066	0.110783	0.977169	9.48801
CXCL8_OID20153	child_BMI_17year_ALSPAC	Inverse variance weighted	7	-0.0354604	0.0422025	-0.118177	0.0472566	0.400772	7.96677	5.95018	6	0.428794	0
CXCL8_OID20153	child_BMI_17year_ALSPAC	MR Egger	7	-0.00337712	0.155947	-0.309034	0.30228	0.98356	7.96677
CXCL8_OID20153	child_BMI_17year_ALSPAC	Weighted median	7	-0.00817377	0.0614335	-0.128583	0.112236	0.894153	7.96677
CXCL8_OID20153	child_BMI_18year_ALSPAC	Inverse variance weighted	9	-0.0490247	0.0404944	-0.128394	0.0303443	0.226028	7.71747	12.3024	8	0.138214	34.9719
CXCL8_OID20153	child_BMI_18year_ALSPAC	MR Egger	9	0.337752	0.312166	-0.274093	0.949598	0.315126	7.71747
CXCL8_OID20153	child_BMI_18year_ALSPAC	Weighted median	9	-0.00853551	0.0502174	-0.106962	0.0898906	0.865033	7.71747
CXCL8_OID20631	child_BMI_3year_ALSPAC	Inverse variance weighted	5	-0.0249527	0.0272177	-0.0782994	0.0283941	0.359258	5.38114	4.10642	4	0.391795	2.59157
CXCL8_OID20631	child_BMI_3year_ALSPAC	MR Egger	5	-0.0709368	0.0596407	-0.187833	0.0459588	0.319839	5.38114
CXCL8_OID20631	child_BMI_3year_ALSPAC	Weighted median	5	-0.0189192	0.0408298	-0.0989457	0.0611073	0.643101	5.38114
CXCL8_OID20631	child_BMI_5year_ALSPAC	Inverse variance weighted	6	-0.0478153	0.038621	-0.123512	0.0278818	0.215692	4.84757	5.34476	5	0.375269	6.45046
CXCL8_OID20631	child_BMI_5year_ALSPAC	MR Egger	6	0.0605417	0.14337	-0.220464	0.341547	0.694533	4.84757
CXCL8_OID20631	child_BMI_5year_ALSPAC	Weighted median	6	-0.0326435	0.0593323	-0.148935	0.0836478	0.582195	4.84757
CXCL8_OID20631	child_BMI_6year_ALSPAC	Inverse variance weighted	5	-0.0312841	0.0412394	-0.112113	0.049545	0.448092	5.31508	1.46034	4	0.833643	0
CXCL8_OID20631	child_BMI_6year_ALSPAC	MR Egger	5	-0.0461543	0.0982463	-0.238717	0.146408	0.670549	5.31508
CXCL8_OID20631	child_BMI_6year_ALSPAC	Weighted median	5	-0.0368438	0.144413	-0.319892	0.246205	0.798624	5.31508
CXCL8_OID20631	child_BMI_7year_ALSPAC	Inverse variance weighted	6	-0.0364812	0.0355113	-0.106083	0.033121	0.304274	7.03501	2.35963	5	0.79747	0
CXCL8_OID20631	child_BMI_7year_ALSPAC	MR Egger	6	-0.105672	0.097575	-0.296919	0.0855746	0.339734	7.03501
CXCL8_OID20631	child_BMI_7year_ALSPAC	Weighted median	6	-0.0409964	0.0683086	-0.174881	0.0928885	0.548397	7.03501
CXCL8_OID20631	child_BMI_8year_ALSPAC	Inverse variance weighted	6	-0.0830613	0.0663652	-0.213137	0.0470144	0.210723	8.12531	7.58125	5	0.180874	34.0478
CXCL8_OID20631	child_BMI_8year_ALSPAC	MR Egger	6	-0.241943	0.250296	-0.732522	0.248636	0.388468	8.12531
CXCL8_OID20631	child_BMI_8year_ALSPAC	Weighted median	6	-0.135182	0.0786396	-0.289315	0.0189521	0.0856143	8.12531
CXCL8_OID20631	child_BMI_10year_ALSPAC	Inverse variance weighted	11	-0.0422311	0.0498406	-0.139919	0.0554564	0.396814	10.4682	18.3721	10	0.0490015	45.5697
CXCL8_OID20631	child_BMI_10year_ALSPAC	MR Egger	11	0.131503	0.160007	-0.182111	0.445117	0.43239	10.4682
CXCL8_OID20631	child_BMI_10year_ALSPAC	Weighted median	11	0.00774846	0.0561562	-0.102318	0.117815	0.890256	10.4682
CXCL8_OID20631	child_BMI_12year_ALSPAC	Inverse variance weighted	10	-0.0177952	0.0438774	-0.103795	0.0682046	0.685062	9.47495	12.2054	9	0.201978	26.2619
CXCL8_OID20631	child_BMI_12year_ALSPAC	MR Egger	10	0.00851427	0.12355	-0.233643	0.250672	0.94675	9.47495
CXCL8_OID20631	child_BMI_12year_ALSPAC	Weighted median	10	0.0488985	0.0597462	-0.068204	0.166001	0.413107	9.47495
CXCL8_OID20631	child_BMI_14year_ALSPAC	Inverse variance weighted	8	-0.0155917	0.0466869	-0.107098	0.0759146	0.738407	10.6017	11.2274	7	0.129002	37.6526
CXCL8_OID20631	child_BMI_14year_ALSPAC	MR Egger	8	0.13671	0.195122	-0.245729	0.51915	0.509772	10.6017
CXCL8_OID20631	child_BMI_14year_ALSPAC	Weighted median	8	0.019664	0.0549753	-0.0880877	0.127416	0.720577	10.6017
CXCL8_OID20631	child_BMI_15year_ALSPAC	Inverse variance weighted	8	-0.0331466	0.0684986	-0.167404	0.101111	0.628455	9.07494	23.2945	7	0.00151446	69.95
CXCL8_OID20631	child_BMI_15year_ALSPAC	MR Egger	8	0.391297	0.186695	0.0253735	0.75722	0.0809343	9.07494
CXCL8_OID20631	child_BMI_15year_ALSPAC	Weighted median	8	0.0161796	0.0602178	-0.101847	0.134207	0.788173	9.07494
CXCL8_OID20631	child_BMI_16year_ALSPAC	Inverse variance weighted	7	-0.0211014	0.0605828	-0.139844	0.0976409	0.72761	9.48801	15.6236	6	0.0159231	61.5966
CXCL8_OID20631	child_BMI_16year_ALSPAC	MR Egger	7	-0.126986	0.335554	-0.784671	0.5307	0.720642	9.48801
CXCL8_OID20631	child_BMI_16year_ALSPAC	Weighted median	7	-0.00818279	0.0573214	-0.120533	0.104167	0.886485	9.48801
CXCL8_OID20631	child_BMI_17year_ALSPAC	Inverse variance weighted	7	-0.0142975	0.0509635	-0.114186	0.085591	0.77906	7.96677	8.60424	6	0.197089	30.2669
CXCL8_OID20631	child_BMI_17year_ALSPAC	MR Egger	7	-0.0704227	0.188174	-0.439243	0.298398	0.72357	7.96677
CXCL8_OID20631	child_BMI_17year_ALSPAC	Weighted median	7	0.073675	0.0631907	-0.0501787	0.197529	0.243648	7.96677
CXCL8_OID20631	child_BMI_18year_ALSPAC	Inverse variance weighted	9	-0.028766	0.0498976	-0.126565	0.0690333	0.564277	7.71747	18.368	8	0.0186303	56.4461
CXCL8_OID20631	child_BMI_18year_ALSPAC	MR Egger	9	0.380408	0.395709	-0.395183	1.156	0.368408	7.71747
CXCL8_OID20631	child_BMI_18year_ALSPAC	Weighted median	9	0.000224125	0.0551023	-0.107776	0.108225	0.996755	7.71747
CXCL8_OID20997	child_BMI_3year_ALSPAC	Inverse variance weighted	5	-0.0238563	0.026892	-0.0765647	0.0288521	0.375017	5.38114	3.63272	4	0.457987	0
CXCL8_OID20997	child_BMI_3year_ALSPAC	MR Egger	5	-0.0857343	0.0570487	-0.19755	0.0260811	0.229906	5.38114
CXCL8_OID20997	child_BMI_3year_ALSPAC	Weighted median	5	0.00600799	0.0435346	-0.0793198	0.0913358	0.890237	5.38114
CXCL8_OID20997	child_BMI_5year_ALSPAC	Inverse variance weighted	6	-0.0405486	0.0374018	-0.113856	0.032759	0.278305	4.84757	4.24829	5	0.51425	0
CXCL8_OID20997	child_BMI_5year_ALSPAC	MR Egger	6	-0.0153817	0.137027	-0.283955	0.253192	0.916031	4.84757
CXCL8_OID20997	child_BMI_5year_ALSPAC	Weighted median	6	-0.0166173	0.0548232	-0.124071	0.0908361	0.761808	4.84757
CXCL8_OID20997	child_BMI_6year_ALSPAC	Inverse variance weighted	5	-0.0411571	0.0412927	-0.122091	0.0397766	0.318902	5.31508	0.984258	4	0.912173	0
CXCL8_OID20997	child_BMI_6year_ALSPAC	MR Egger	5	-0.039726	0.0983768	-0.232545	0.153093	0.713411	5.31508
CXCL8_OID20997	child_BMI_6year_ALSPAC	Weighted median	5	-0.0438587	0.135273	-0.308994	0.221277	0.745769	5.31508
CXCL8_OID20997	child_BMI_7year_ALSPAC	Inverse variance weighted	6	-0.0383335	0.0355627	-0.108036	0.0313693	0.281072	7.03501	0.49397	5	0.992342	0
CXCL8_OID20997	child_BMI_7year_ALSPAC	MR Egger	6	-0.0779816	0.0977234	-0.269519	0.113556	0.469572	7.03501
CXCL8_OID20997	child_BMI_7year_ALSPAC	Weighted median	6	-0.044775	0.0598588	-0.162098	0.0725482	0.454454	7.03501
CXCL8_OID20997	child_BMI_8year_ALSPAC	Inverse variance weighted	6	-0.0596834	0.0548586	-0.167206	0.0478395	0.276617	8.12531	5.17415	5	0.394999	3.36579
CXCL8_OID20997	child_BMI_8year_ALSPAC	MR Egger	6	-0.21119	0.20264	-0.608364	0.185984	0.356166	8.12531
CXCL8_OID20997	child_BMI_8year_ALSPAC	Weighted median	6	-0.0993135	0.0785094	-0.253192	0.054565	0.205876	8.12531
CXCL8_OID20997	child_BMI_10year_ALSPAC	Inverse variance weighted	11	-0.0496446	0.0419895	-0.131944	0.0326548	0.237083	10.4682	13.0058	10	0.223349	23.1111
CXCL8_OID20997	child_BMI_10year_ALSPAC	MR Egger	11	0.106121	0.133562	-0.15566	0.367903	0.447321	10.4682
CXCL8_OID20997	child_BMI_10year_ALSPAC	Weighted median	11	-0.0197288	0.0526143	-0.122853	0.0833952	0.707682	10.4682
CXCL8_OID20997	child_BMI_12year_ALSPAC	Inverse variance weighted	10	-0.026794	0.0377228	-0.100731	0.0471426	0.477526	9.47495	7.61708	9	0.573147	0
CXCL8_OID20997	child_BMI_12year_ALSPAC	MR Egger	10	-0.0186218	0.100432	-0.215468	0.178224	0.857516	9.47495
CXCL8_OID20997	child_BMI_12year_ALSPAC	Weighted median	10	-0.00323442	0.0548141	-0.11067	0.104201	0.952946	9.47495
CXCL8_OID20997	child_BMI_14year_ALSPAC	Inverse variance weighted	8	-0.0205596	0.0369047	-0.0928927	0.0517736	0.57746	10.6017	6.33492	7	0.501231	0
CXCL8_OID20997	child_BMI_14year_ALSPAC	MR Egger	8	0.0865892	0.150266	-0.207933	0.381111	0.585405	10.6017
CXCL8_OID20997	child_BMI_14year_ALSPAC	Weighted median	8	-0.00590605	0.0512479	-0.106352	0.0945398	0.908251	10.6017
CXCL8_OID20997	child_BMI_15year_ALSPAC	Inverse variance weighted	8	-0.0344746	0.0608097	-0.153662	0.0847124	0.570764	9.07494	18.3259	7	0.0105832	61.8026
CXCL8_OID20997	child_BMI_15year_ALSPAC	MR Egger	8	0.350674	0.161466	0.0342018	0.667147	0.0728787	9.07494
CXCL8_OID20997	child_BMI_15year_ALSPAC	Weighted median	8	-0.0266639	0.0563243	-0.13706	0.0837317	0.635928	9.07494
CXCL8_OID20997	child_BMI_16year_ALSPAC	Inverse variance weighted	7	-0.0169241	0.0543204	-0.123392	0.0895439	0.755375	9.48801	12.5345	6	0.0510533	52.1321
CXCL8_OID20997	child_BMI_16year_ALSPAC	MR Egger	7	-0.0832843	0.302435	-0.676058	0.509489	0.794043	9.48801
CXCL8_OID20997	child_BMI_16year_ALSPAC	Weighted median	7	0.00784397	0.0543013	-0.0985866	0.114275	0.885143	9.48801
CXCL8_OID20997	child_BMI_17year_ALSPAC	Inverse variance weighted	7	-0.0237855	0.0433078	-0.108669	0.0610978	0.582854	7.96677	6.19558	6	0.401642	3.1568
CXCL8_OID20997	child_BMI_17year_ALSPAC	MR Egger	7	-0.0503127	0.160966	-0.365805	0.26518	0.767225	7.96677
CXCL8_OID20997	child_BMI_17year_ALSPAC	Weighted median	7	-0.00571829	0.0592556	-0.121859	0.110423	0.923122	7.96677
CXCL8_OID20997	child_BMI_18year_ALSPAC	Inverse variance weighted	9	-0.027877	0.0426353	-0.111442	0.0556882	0.51321	7.71747	13.3806	8	0.0994092	40.2118
CXCL8_OID20997	child_BMI_18year_ALSPAC	MR Egger	9	0.359402	0.332013	-0.291343	1.01015	0.314907	7.71747
CXCL8_OID20997	child_BMI_18year_ALSPAC	Weighted median	9	-0.0214781	0.0494956	-0.118489	0.0755333	0.664333	7.71747
CXCL8_OID21430	child_BMI_3year_ALSPAC	Inverse variance weighted	5	-0.00359604	0.0265364	-0.0556073	0.0484152	0.892206	5.38114	3.4375	4	0.487445	0
CXCL8_OID21430	child_BMI_3year_ALSPAC	MR Egger	5	-0.0597751	0.0564758	-0.170468	0.0509174	0.367544	5.38114
CXCL8_OID21430	child_BMI_3year_ALSPAC	Weighted median	5	0.0147375	0.0542143	-0.0915226	0.120998	0.785746	5.38114
CXCL8_OID21430	child_BMI_5year_ALSPAC	Inverse variance weighted	6	-0.0221913	0.0369024	-0.09452	0.0501373	0.547605	4.84757	4.95915	5	0.420886	0
CXCL8_OID21430	child_BMI_5year_ALSPAC	MR Egger	6	0.0422115	0.14274	-0.237558	0.321981	0.782157	4.84757
CXCL8_OID21430	child_BMI_5year_ALSPAC	Weighted median	6	0.00528652	0.0524753	-0.0975651	0.108138	0.919754	4.84757
CXCL8_OID21430	child_BMI_6year_ALSPAC	Inverse variance weighted	5	-0.0321112	0.0407375	-0.111957	0.0477343	0.430552	5.31508	0.429581	4	0.979984	0
CXCL8_OID21430	child_BMI_6year_ALSPAC	MR Egger	5	-0.0497104	0.0970535	-0.239935	0.140515	0.643838	5.31508
CXCL8_OID21430	child_BMI_6year_ALSPAC	Weighted median	5	-0.0323985	0.163543	-0.352942	0.288145	0.842963	5.31508
CXCL8_OID21430	child_BMI_7year_ALSPAC	Inverse variance weighted	6	-0.0373189	0.0350801	-0.106076	0.0314381	0.28741	7.03501	0.609571	5	0.987561	0
CXCL8_OID21430	child_BMI_7year_ALSPAC	MR Egger	6	-0.0723642	0.0964022	-0.261313	0.116584	0.494609	7.03501
CXCL8_OID21430	child_BMI_7year_ALSPAC	Weighted median	6	-0.0352895	0.0642086	-0.161138	0.0905593	0.582589	7.03501
CXCL8_OID21430	child_BMI_8year_ALSPAC	Inverse variance weighted	6	-0.0687369	0.0671915	-0.200432	0.0629585	0.306308	8.12531	7.96063	5	0.158419	37.1909
CXCL8_OID21430	child_BMI_8year_ALSPAC	MR Egger	6	-0.236373	0.252331	-0.730942	0.258195	0.401917	8.12531
CXCL8_OID21430	child_BMI_8year_ALSPAC	Weighted median	6	-0.115405	0.0808828	-0.273935	0.0431254	0.153633	8.12531
CXCL8_OID21430	child_BMI_10year_ALSPAC	Inverse variance weighted	11	-0.0369768	0.0457595	-0.126666	0.0527118	0.419051	10.4682	15.8692	10	0.103439	36.9847
CXCL8_OID21430	child_BMI_10year_ALSPAC	MR Egger	11	0.160661	0.141097	-0.115889	0.437211	0.284248	10.4682
CXCL8_OID21430	child_BMI_10year_ALSPAC	Weighted median	11	0.0064197	0.0528084	-0.0970847	0.109924	0.903243	10.4682
CXCL8_OID21430	child_BMI_12year_ALSPAC	Inverse variance weighted	10	-0.0219858	0.0392138	-0.0988448	0.0548733	0.575026	9.47495	9.98831	9	0.351433	9.89462
CXCL8_OID21430	child_BMI_12year_ALSPAC	MR Egger	10	0.0177592	0.109761	-0.197373	0.232891	0.875476	9.47495
CXCL8_OID21430	child_BMI_12year_ALSPAC	Weighted median	10	0.00440266	0.0539987	-0.101435	0.11024	0.935018	9.47495
CXCL8_OID21430	child_BMI_14year_ALSPAC	Inverse variance weighted	8	-0.0167027	0.043717	-0.102388	0.0689827	0.702414	10.6017	10.0859	7	0.183755	30.5965
CXCL8_OID21430	child_BMI_14year_ALSPAC	MR Egger	8	0.141879	0.180382	-0.211671	0.495428	0.461475	10.6017
CXCL8_OID21430	child_BMI_14year_ALSPAC	Weighted median	8	0.0160205	0.0541287	-0.0900719	0.122113	0.767253	10.6017
CXCL8_OID21430	child_BMI_15year_ALSPAC	Inverse variance weighted	8	-0.0366571	0.0644188	-0.162918	0.0896037	0.569327	9.07494	21.1028	7	0.00362094	66.8291
CXCL8_OID21430	child_BMI_15year_ALSPAC	MR Egger	8	0.343865	0.183326	-0.0154532	0.703184	0.109807	9.07494
CXCL8_OID21430	child_BMI_15year_ALSPAC	Weighted median	8	-0.0130497	0.0536655	-0.118234	0.0921348	0.807876	9.07494
CXCL8_OID21430	child_BMI_16year_ALSPAC	Inverse variance weighted	7	-0.0206825	0.051663	-0.121942	0.0805769	0.68891	9.48801	11.6415	6	0.0704621	48.4601
CXCL8_OID21430	child_BMI_16year_ALSPAC	MR Egger	7	0.019992	0.288555	-0.545575	0.585559	0.94745	9.48801
CXCL8_OID21430	child_BMI_16year_ALSPAC	Weighted median	7	0.00956446	0.0513605	-0.0911021	0.110231	0.852271	9.48801
CXCL8_OID21430	child_BMI_17year_ALSPAC	Inverse variance weighted	7	-0.014177	0.0441747	-0.100759	0.0724054	0.748263	7.96677	6.62412	6	0.35701	9.42192
CXCL8_OID21430	child_BMI_17year_ALSPAC	MR Egger	7	0.00885733	0.164313	-0.313197	0.330912	0.959098	7.96677
CXCL8_OID21430	child_BMI_17year_ALSPAC	Weighted median	7	0.012225	0.0629649	-0.111186	0.135636	0.846054	7.96677
CXCL8_OID21430	child_BMI_18year_ALSPAC	Inverse variance weighted	9	-0.0328028	0.043179	-0.117434	0.0518282	0.447439	7.71747	14.0938	8	0.0793541	43.2373
CXCL8_OID21430	child_BMI_18year_ALSPAC	MR Egger	9	0.351318	0.337818	-0.310805	1.01344	0.332939	7.71747
CXCL8_OID21430	child_BMI_18year_ALSPAC	Weighted median	9	0.00439819	0.0493328	-0.0922942	0.101091	0.92896	7.71747
CXCL9	child_BMI_3year_ALSPAC	Inverse variance weighted	5	-0.00942587	0.0248274	-0.0580875	0.0392358	0.704201	5.38114	2.56758	4	0.632577	0
CXCL9	child_BMI_3year_ALSPAC	MR Egger	5	-0.067334	0.0528209	-0.170863	0.0361949	0.292166	5.38114
CXCL9	child_BMI_3year_ALSPAC	Weighted median	5	-0.0114569	0.0351419	-0.080335	0.0574213	0.744412	5.38114
CXCL9	child_BMI_5year_ALSPAC	Inverse variance weighted	6	-0.0223196	0.0721852	-0.163803	0.119163	0.75717	4.84757	21.8197	5	0.00056657	77.0849
CXCL9	child_BMI_5year_ALSPAC	MR Egger	6	-0.264541	0.259213	-0.772598	0.243516	0.365166	4.84757
CXCL9	child_BMI_5year_ALSPAC	Weighted median	6	-0.029603	0.0700907	-0.166981	0.107775	0.672768	4.84757
CXCL9	child_BMI_6year_ALSPAC	Inverse variance weighted	5	0.0883279	0.0529193	-0.0153938	0.19205	0.0950962	5.31508	7.72893	4	0.102028	48.2464
CXCL9	child_BMI_6year_ALSPAC	MR Egger	5	-0.106724	0.0906895	-0.284475	0.0710274	0.324144	5.31508
CXCL9	child_BMI_6year_ALSPAC	Weighted median	5	0.0576865	33.9069	-66.3999	66.5152	0.998643	5.31508
CXCL9	child_BMI_7year_ALSPAC	Inverse variance weighted	6	0.076698	0.0376276	0.00294798	0.150448	0.0415153	7.03501	6.59161	5	0.252827	24.146
CXCL9	child_BMI_7year_ALSPAC	MR Egger	6	0.0450977	0.114321	-0.178971	0.269166	0.713353	7.03501
CXCL9	child_BMI_7year_ALSPAC	Weighted median	6	0.0247707	0.944754	-1.82695	1.87649	0.979083	7.03501
CXCL9	child_BMI_8year_ALSPAC	Inverse variance weighted	6	0.126689	0.053362	0.0220994	0.231278	0.0175899	8.12531	5.74097	5	0.332246	12.9066
CXCL9	child_BMI_8year_ALSPAC	MR Egger	6	0.218819	0.206499	-0.185918	0.623556	0.349044	8.12531
CXCL9	child_BMI_8year_ALSPAC	Weighted median	6	0.103091	0.0749823	-0.043874	0.250057	0.16917	8.12531
CXCL9	child_BMI_10year_ALSPAC	Inverse variance weighted	11	0.0547948	0.0364359	-0.0166196	0.126209	0.132616	10.4682	11.4979	10	0.320063	13.0277
CXCL9	child_BMI_10year_ALSPAC	MR Egger	11	0.143975	0.121299	-0.0937702	0.38172	0.265633	10.4682
CXCL9	child_BMI_10year_ALSPAC	Weighted median	11	0.0415169	0.04893	-0.0543858	0.13742	0.396162	10.4682
CXCL9	child_BMI_12year_ALSPAC	Inverse variance weighted	10	0.0772846	0.0450786	-0.0110695	0.165639	0.0864478	9.47495	15.0905	9	0.0884793	40.3599
CXCL9	child_BMI_12year_ALSPAC	MR Egger	10	-0.0188383	0.122119	-0.258192	0.220515	0.881224	9.47495
CXCL9	child_BMI_12year_ALSPAC	Weighted median	10	0.0372173	0.0493803	-0.0595681	0.134003	0.451037	9.47495
CXCL9	child_BMI_14year_ALSPAC	Inverse variance weighted	8	0.0744181	0.0351398	0.00554403	0.143292	0.0341945	10.6017	7.45199	7	0.383381	6.06539
CXCL9	child_BMI_14year_ALSPAC	MR Egger	8	0.141296	0.152185	-0.156986	0.439578	0.388997	10.6017
CXCL9	child_BMI_14year_ALSPAC	Weighted median	8	0.0545705	0.0480103	-0.0395297	0.148671	0.255689	10.6017
CXCL9	child_BMI_15year_ALSPAC	Inverse variance weighted	8	0.0523104	0.0450649	-0.0360167	0.140638	0.245731	9.07494	11.8246	7	0.106475	40.8016
CXCL9	child_BMI_15year_ALSPAC	MR Egger	8	0.164687	0.164371	-0.15748	0.486853	0.35506	9.07494
CXCL9	child_BMI_15year_ALSPAC	Weighted median	8	0.0368944	0.0508328	-0.0627378	0.136527	0.467962	9.07494
CXCL9	child_BMI_16year_ALSPAC	Inverse variance weighted	7	0.0826954	0.0560618	-0.0271857	0.192576	0.140192	9.48801	15.6648	6	0.0156706	61.6976
CXCL9	child_BMI_16year_ALSPAC	MR Egger	7	0.376551	0.283123	-0.178369	0.931471	0.240959	9.48801
CXCL9	child_BMI_16year_ALSPAC	Weighted median	7	0.0678909	0.0518509	-0.0337368	0.169519	0.190416	9.48801
CXCL9	child_BMI_17year_ALSPAC	Inverse variance weighted	7	0.0507263	0.0576421	-0.0622522	0.163705	0.378847	7.96677	12.9145	6	0.0444133	53.5407
CXCL9	child_BMI_17year_ALSPAC	MR Egger	7	0.136478	0.211112	-0.277302	0.550258	0.546473	7.96677
CXCL9	child_BMI_17year_ALSPAC	Weighted median	7	0.039285	0.0598933	-0.0781059	0.156676	0.511878	7.96677
CXCL9	child_BMI_18year_ALSPAC	Inverse variance weighted	9	0.0250769	0.0412158	-0.0557061	0.10586	0.542903	7.71747	14.6961	8	0.0653316	45.5637
CXCL9	child_BMI_18year_ALSPAC	MR Egger	9	-0.0618408	0.35003	-0.7479	0.624218	0.864768	7.71747
CXCL9	child_BMI_18year_ALSPAC	Weighted median	9	0.0208	0.0466608	-0.0706552	0.112255	0.655763	7.71747
CYB5A	child_BMI_3year_ALSPAC	Inverse variance weighted	5	0.00145001	0.0279436	-0.0533194	0.0562194	0.958616	5.38114	0.934584	4	0.919548	0
CYB5A	child_BMI_3year_ALSPAC	MR Egger	5	-0.0116003	0.0594507	-0.128124	0.104923	0.857763	5.38114
CYB5A	child_BMI_3year_ALSPAC	Weighted median	5	0.0131111	0.0378608	-0.061096	0.0873183	0.729118	5.38114
CYB5A	child_BMI_5year_ALSPAC	Inverse variance weighted	6	-0.0248655	0.0388832	-0.101077	0.0513456	0.522504	4.84757	1.20866	5	0.944043	0
CYB5A	child_BMI_5year_ALSPAC	MR Egger	6	-0.0130192	0.139	-0.28546	0.259422	0.929881	4.84757
CYB5A	child_BMI_5year_ALSPAC	Weighted median	6	-0.00794093	0.0551051	-0.115947	0.100065	0.885418	4.84757
CYB5A	child_BMI_6year_ALSPAC	Inverse variance weighted	5	0.0508512	0.0793764	-0.104727	0.206429	0.521761	5.31508	13.707	4	0.00829138	70.8178
CYB5A	child_BMI_6year_ALSPAC	MR Egger	5	-0.0229556	0.213241	-0.440908	0.394997	0.921068	5.31508
CYB5A	child_BMI_6year_ALSPAC	Weighted median	5	0.018797	2.79669	-5.46272	5.50031	0.994637	5.31508
CYB5A	child_BMI_7year_ALSPAC	Inverse variance weighted	6	0.00190675	0.0369229	-0.0704621	0.0742756	0.958814	7.03501	2.6738	5	0.750122	0
CYB5A	child_BMI_7year_ALSPAC	MR Egger	6	0.0372198	0.101421	-0.161565	0.236004	0.732221	7.03501
CYB5A	child_BMI_7year_ALSPAC	Weighted median	6	0.00931458	0.0809171	-0.149283	0.167912	0.908356	7.03501
CYB5A	child_BMI_8year_ALSPAC	Inverse variance weighted	6	-0.119112	0.0560764	-0.229021	-0.00920203	0.0336619	8.12531	2.04927	5	0.842286	0
CYB5A	child_BMI_8year_ALSPAC	MR Egger	6	-0.122899	0.199545	-0.514007	0.268209	0.571281	8.12531
CYB5A	child_BMI_8year_ALSPAC	Weighted median	6	-0.105077	0.0748294	-0.251743	0.0415887	0.160253	8.12531
CYB5A	child_BMI_10year_ALSPAC	Inverse variance weighted	11	-0.0886882	0.0382556	-0.163669	-0.0137073	0.0204326	10.4682	7.34469	10	0.692552	0
CYB5A	child_BMI_10year_ALSPAC	MR Egger	11	-0.0326348	0.124841	-0.277323	0.212054	0.799659	10.4682
CYB5A	child_BMI_10year_ALSPAC	Weighted median	11	-0.0962648	0.0539107	-0.20193	0.00940017	0.0741585	10.4682
CYB5A	child_BMI_12year_ALSPAC	Inverse variance weighted	10	-0.0607738	0.0392156	-0.137636	0.0160886	0.121204	9.47495	6.20028	9	0.719718	0
CYB5A	child_BMI_12year_ALSPAC	MR Egger	10	-0.101398	0.104616	-0.306446	0.103649	0.360811	9.47495
CYB5A	child_BMI_12year_ALSPAC	Weighted median	10	-0.0849933	0.0518532	-0.186626	0.0166389	0.101189	9.47495
CYB5A	child_BMI_14year_ALSPAC	Inverse variance weighted	8	-0.061832	0.0383455	-0.136989	0.0133251	0.106853	10.6017	4.56904	7	0.712388	0
CYB5A	child_BMI_14year_ALSPAC	MR Egger	8	-0.113253	0.156493	-0.419979	0.193472	0.496486	10.6017
CYB5A	child_BMI_14year_ALSPAC	Weighted median	8	-0.0857807	0.0510092	-0.185759	0.0141973	0.0926325	10.6017
CYB5A	child_BMI_15year_ALSPAC	Inverse variance weighted	8	-0.0787298	0.0390451	-0.155258	-0.00220151	0.0437598	9.07494	5.23481	7	0.631332	0
CYB5A	child_BMI_15year_ALSPAC	MR Egger	8	-0.0711548	0.1373	-0.340262	0.197952	0.622836	9.07494
CYB5A	child_BMI_15year_ALSPAC	Weighted median	8	-0.0833059	0.0520963	-0.185415	0.0188028	0.109804	9.07494
CYB5A	child_BMI_16year_ALSPAC	Inverse variance weighted	7	-0.077138	0.0426393	-0.160711	0.00643505	0.0704383	9.48801	7.15788	6	0.306494	16.1762
CYB5A	child_BMI_16year_ALSPAC	MR Egger	7	-0.352451	0.202649	-0.749644	0.0447413	0.142489	9.48801
CYB5A	child_BMI_16year_ALSPAC	Weighted median	7	-0.0938583	0.0548229	-0.201311	0.0135946	0.0868917	9.48801
CYB5A	child_BMI_17year_ALSPAC	Inverse variance weighted	7	-0.0895033	0.0442675	-0.176268	-0.00273894	0.0431895	7.96677	3.41107	6	0.755762	0
CYB5A	child_BMI_17year_ALSPAC	MR Egger	7	-0.311111	0.150671	-0.606426	-0.0157956	0.0938541	7.96677
CYB5A	child_BMI_17year_ALSPAC	Weighted median	7	-0.114979	0.059783	-0.232154	0.00219536	0.0544452	7.96677
CYB5A	child_BMI_18year_ALSPAC	Inverse variance weighted	9	-0.060303	0.0348343	-0.128578	0.00797217	0.0834268	7.71747	8.28761	8	0.405892	3.47032
CYB5A	child_BMI_18year_ALSPAC	MR Egger	9	-0.427732	0.273161	-0.963128	0.107663	0.161362	7.71747
CYB5A	child_BMI_18year_ALSPAC	Weighted median	9	-0.0786401	0.04935	-0.175366	0.0180859	0.111044	7.71747
CYB5R2	child_BMI_3year_ALSPAC	Inverse variance weighted	5	-0.0112428	0.0264986	-0.0631801	0.0406945	0.671363	5.38114	0.698671	4	0.951493	0
CYB5R2	child_BMI_3year_ALSPAC	MR Egger	5	-0.00399186	0.0564592	-0.114652	0.106668	0.948083	5.38114
CYB5R2	child_BMI_3year_ALSPAC	Weighted median	5	-0.0060709	0.0355694	-0.075787	0.0636452	0.864477	5.38114
CYB5R2	child_BMI_5year_ALSPAC	Inverse variance weighted	6	-0.0263481	0.0368525	-0.098579	0.0458829	0.474634	4.84757	4.06872	5	0.539565	0
CYB5R2	child_BMI_5year_ALSPAC	MR Egger	6	-0.120104	0.131533	-0.377908	0.137701	0.412844	4.84757
CYB5R2	child_BMI_5year_ALSPAC	Weighted median	6	-0.0198727	0.0532657	-0.124273	0.0845281	0.709085	4.84757
CYB5R2	child_BMI_6year_ALSPAC	Inverse variance weighted	5	0.0937921	0.0406464	0.0141253	0.173459	0.0210261	5.31508	3.69365	4	0.449051	0
CYB5R2	child_BMI_6year_ALSPAC	MR Egger	5	-0.0454239	0.0968339	-0.235218	0.14437	0.67099	5.31508
CYB5R2	child_BMI_6year_ALSPAC	Weighted median	5	0.0847849	0.619008	-1.12847	1.29804	0.891055	5.31508
CYB5R2	child_BMI_7year_ALSPAC	Inverse variance weighted	6	0.0460774	0.0349913	-0.0225055	0.11466	0.187897	7.03501	4.57063	5	0.47049	0
CYB5R2	child_BMI_7year_ALSPAC	MR Egger	6	0.0445647	0.102757	-0.156839	0.245968	0.686879	7.03501
CYB5R2	child_BMI_7year_ALSPAC	Weighted median	6	0.0468566	0.0725088	-0.0952607	0.188974	0.518138	7.03501
CYB5R2	child_BMI_8year_ALSPAC	Inverse variance weighted	6	0.019415	0.0530935	-0.0846482	0.123478	0.714606	8.12531	3.15149	5	0.676644	0
CYB5R2	child_BMI_8year_ALSPAC	MR Egger	6	-0.00577738	0.18844	-0.37512	0.363565	0.97701	8.12531
CYB5R2	child_BMI_8year_ALSPAC	Weighted median	6	0.0431021	0.0721938	-0.0983978	0.184602	0.550485	8.12531
CYB5R2	child_BMI_10year_ALSPAC	Inverse variance weighted	11	0.00747768	0.0362753	-0.0636219	0.0785772	0.836684	10.4682	7.63569	10	0.664374	0
CYB5R2	child_BMI_10year_ALSPAC	MR Egger	11	0.0465543	0.118154	-0.185028	0.278137	0.702744	10.4682
CYB5R2	child_BMI_10year_ALSPAC	Weighted median	11	0.0203211	0.0504707	-0.0786015	0.119244	0.687219	10.4682
CYB5R2	child_BMI_12year_ALSPAC	Inverse variance weighted	10	0.0293833	0.0371169	-0.0433657	0.102132	0.428568	9.47495	5.96365	9	0.743551	0
CYB5R2	child_BMI_12year_ALSPAC	MR Egger	10	-0.0286343	0.0988928	-0.222464	0.165196	0.779524	9.47495
CYB5R2	child_BMI_12year_ALSPAC	Weighted median	10	0.0451471	0.0517726	-0.0563272	0.146621	0.383194	9.47495
CYB5R2	child_BMI_14year_ALSPAC	Inverse variance weighted	8	0.0348005	0.0363152	-0.0363774	0.105978	0.337917	10.6017	4.19477	7	0.757091	0
CYB5R2	child_BMI_14year_ALSPAC	MR Egger	8	0.0641548	0.147972	-0.225871	0.354181	0.679763	10.6017
CYB5R2	child_BMI_14year_ALSPAC	Weighted median	8	0.0400526	0.0488337	-0.0556616	0.135767	0.412112	10.6017
CYB5R2	child_BMI_15year_ALSPAC	Inverse variance weighted	8	0.0128389	0.0516576	-0.0884101	0.114088	0.803719	9.07494	13.6462	7	0.0578445	48.7036
CYB5R2	child_BMI_15year_ALSPAC	MR Egger	8	0.272492	0.162543	-0.0460924	0.591076	0.144669	9.07494
CYB5R2	child_BMI_15year_ALSPAC	Weighted median	8	0.044514	0.0516222	-0.0566654	0.145693	0.38852	9.07494
CYB5R2	child_BMI_16year_ALSPAC	Inverse variance weighted	7	0.0495229	0.0466965	-0.0420023	0.141048	0.288905	9.48801	9.55859	6	0.144514	37.2292
CYB5R2	child_BMI_16year_ALSPAC	MR Egger	7	-0.180443	0.239	-0.648883	0.287997	0.484278	9.48801
CYB5R2	child_BMI_16year_ALSPAC	Weighted median	7	0.0392985	0.0505997	-0.0598769	0.138474	0.437362	9.48801
CYB5R2	child_BMI_17year_ALSPAC	Inverse variance weighted	7	0.0337746	0.0431017	-0.0507047	0.118254	0.433273	7.96677	6.34475	6	0.385699	5.43362
CYB5R2	child_BMI_17year_ALSPAC	MR Egger	7	0.0769468	0.159409	-0.235494	0.389388	0.6497	7.96677
CYB5R2	child_BMI_17year_ALSPAC	Weighted median	7	0.059242	0.0567848	-0.0520562	0.17054	0.296822	7.96677
CYB5R2	child_BMI_18year_ALSPAC	Inverse variance weighted	9	0.0290202	0.0463015	-0.0617307	0.119771	0.530812	7.71747	16.2454	8	0.0389988	50.7554
CYB5R2	child_BMI_18year_ALSPAC	MR Egger	9	0.399496	0.368166	-0.322108	1.1211	0.313828	7.71747
CYB5R2	child_BMI_18year_ALSPAC	Weighted median	9	0.0438172	0.0518714	-0.0578507	0.145485	0.398263	7.71747
CYP24A1	child_BMI_3year_ALSPAC	Inverse variance weighted	5	0.00987735	0.0280278	-0.0450571	0.0648118	0.724529	5.38114	1.16273	4	0.884195	0
CYP24A1	child_BMI_3year_ALSPAC	MR Egger	5	-0.0224139	0.0596369	-0.139302	0.0944744	0.732039	5.38114
CYP24A1	child_BMI_3year_ALSPAC	Weighted median	5	-0.00400615	0.0367615	-0.0760588	0.0680465	0.913221	5.38114
CYP24A1	child_BMI_5year_ALSPAC	Inverse variance weighted	6	0.0352207	0.0389673	-0.0411552	0.111597	0.366074	4.84757	3.63516	5	0.603043	0
CYP24A1	child_BMI_5year_ALSPAC	MR Egger	6	-0.154034	0.139286	-0.427034	0.118966	0.330811	4.84757
CYP24A1	child_BMI_5year_ALSPAC	Weighted median	6	0.00997394	0.0576818	-0.103082	0.12303	0.86272	4.84757
CYP24A1	child_BMI_6year_ALSPAC	Inverse variance weighted	5	0.00907509	0.0430119	-0.0752283	0.0933784	0.832895	5.31508	0.897764	4	0.924881	0
CYP24A1	child_BMI_6year_ALSPAC	MR Egger	5	-0.00721926	0.102474	-0.208068	0.193629	0.948269	5.31508
CYP24A1	child_BMI_6year_ALSPAC	Weighted median	5	0.00478305	3.18217	-6.23227	6.24183	0.998801	5.31508
CYP24A1	child_BMI_7year_ALSPAC	Inverse variance weighted	6	-0.00361872	0.0370198	-0.0761776	0.0689402	0.92213	7.03501	1.06875	5	0.956832	0
CYP24A1	child_BMI_7year_ALSPAC	MR Egger	6	0.0523072	0.101741	-0.147105	0.251719	0.634266	7.03501
CYP24A1	child_BMI_7year_ALSPAC	Weighted median	6	0.00443444	0.0741931	-0.140984	0.149853	0.95234	7.03501
CYP24A1	child_BMI_8year_ALSPAC	Inverse variance weighted	6	0.0364498	0.0561317	-0.0735684	0.146468	0.516105	8.12531	3.29327	5	0.654873	0
CYP24A1	child_BMI_8year_ALSPAC	MR Egger	6	-0.301841	0.19923	-0.692333	0.0886498	0.204337	8.12531
CYP24A1	child_BMI_8year_ALSPAC	Weighted median	6	0.0558264	0.079395	-0.0997879	0.211441	0.481964	8.12531
CYP24A1	child_BMI_10year_ALSPAC	Inverse variance weighted	11	0.00570324	0.0383162	-0.0693964	0.0808029	0.881674	10.4682	5.05558	10	0.887434	0
CYP24A1	child_BMI_10year_ALSPAC	MR Egger	11	-0.0243889	0.124955	-0.2693	0.220523	0.849586	10.4682
CYP24A1	child_BMI_10year_ALSPAC	Weighted median	11	0.0200438	0.0499677	-0.077893	0.117981	0.688321	10.4682
CYP24A1	child_BMI_12year_ALSPAC	Inverse variance weighted	10	0.00533546	0.0392628	-0.0716196	0.0822905	0.891907	9.47495	4.46818	9	0.877991	0
CYP24A1	child_BMI_12year_ALSPAC	MR Egger	10	-0.114129	0.104649	-0.319242	0.0909833	0.307209	9.47495
CYP24A1	child_BMI_12year_ALSPAC	Weighted median	10	0.00603687	0.0499584	-0.0918816	0.103955	0.903819	9.47495
CYP24A1	child_BMI_14year_ALSPAC	Inverse variance weighted	8	0.0144319	0.038405	-0.0608419	0.0897057	0.707079	10.6017	4.34292	7	0.739541	0
CYP24A1	child_BMI_14year_ALSPAC	MR Egger	8	-0.140074	0.156518	-0.446849	0.166702	0.405289	10.6017
CYP24A1	child_BMI_14year_ALSPAC	Weighted median	8	0.0395153	0.050567	-0.059596	0.138627	0.434541	10.6017
CYP24A1	child_BMI_15year_ALSPAC	Inverse variance weighted	8	0.0100142	0.0391199	-0.0666607	0.0866892	0.79796	9.07494	5.13043	7	0.64405	0
CYP24A1	child_BMI_15year_ALSPAC	MR Egger	8	0.0251471	0.137716	-0.244776	0.29507	0.861124	9.07494
CYP24A1	child_BMI_15year_ALSPAC	Weighted median	8	0.0368265	0.0528398	-0.0667394	0.140392	0.485836	9.07494
CYP24A1	child_BMI_16year_ALSPAC	Inverse variance weighted	7	0.047816	0.0391131	-0.0288455	0.124478	0.221515	9.48801	2.04852	6	0.915183	0
CYP24A1	child_BMI_16year_ALSPAC	MR Egger	7	-0.0640116	0.199656	-0.455337	0.327314	0.761473	9.48801
CYP24A1	child_BMI_16year_ALSPAC	Weighted median	7	0.041601	0.0487234	-0.053897	0.137099	0.393206	9.48801
CYP24A1	child_BMI_17year_ALSPAC	Inverse variance weighted	7	0.00667532	0.0443302	-0.0802119	0.0935625	0.880306	7.96677	2.90448	6	0.820736	0
CYP24A1	child_BMI_17year_ALSPAC	MR Egger	7	0.0087031	0.150855	-0.286973	0.304379	0.956229	7.96677
CYP24A1	child_BMI_17year_ALSPAC	Weighted median	7	0.045734	0.0589029	-0.0697156	0.161184	0.437495	7.96677
CYP24A1	child_BMI_18year_ALSPAC	Inverse variance weighted	9	0.0312966	0.0342874	-0.0359067	0.0984999	0.361362	7.71747	4.55128	8	0.804281	0
CYP24A1	child_BMI_18year_ALSPAC	MR Egger	9	0.155715	0.273618	-0.380576	0.692006	0.587078	7.71747
CYP24A1	child_BMI_18year_ALSPAC	Weighted median	9	0.0446763	0.0459531	-0.0453917	0.134744	0.330943	7.71747
CYTH3	child_BMI_3year_ALSPAC	Inverse variance weighted	5	0.00269069	0.0278662	-0.0519271	0.0573084	0.923078	5.38114	2.4796	4	0.648293	0
CYTH3	child_BMI_3year_ALSPAC	MR Egger	5	0.0159364	0.0592897	-0.100271	0.132144	0.805518	5.38114
CYTH3	child_BMI_3year_ALSPAC	Weighted median	5	0.00714985	0.0382232	-0.0677676	0.0820673	0.851617	5.38114
CYTH3	child_BMI_5year_ALSPAC	Inverse variance weighted	6	-0.055155	0.0387666	-0.131137	0.0208275	0.15481	4.84757	4.47396	5	0.483375	0
CYTH3	child_BMI_5year_ALSPAC	MR Egger	6	0.0623067	0.138558	-0.209267	0.33388	0.676232	4.84757
CYTH3	child_BMI_5year_ALSPAC	Weighted median	6	-0.0734993	0.0596936	-0.190499	0.0435001	0.21822	4.84757
CYTH3	child_BMI_6year_ALSPAC	Inverse variance weighted	5	-0.015524	0.0495486	-0.112639	0.0815912	0.754046	5.31508	5.36595	4	0.251766	25.4559
CYTH3	child_BMI_6year_ALSPAC	MR Egger	5	0.0535001	0.129039	-0.199417	0.306417	0.706295	5.31508
CYTH3	child_BMI_6year_ALSPAC	Weighted median	5	-0.0169103	0.15479	-0.320299	0.286478	0.913007	5.31508
CYTH3	child_BMI_7year_ALSPAC	Inverse variance weighted	6	-0.00101434	0.0377726	-0.0750486	0.0730199	0.978576	7.03501	5.25926	5	0.385066	4.92965
CYTH3	child_BMI_7year_ALSPAC	MR Egger	6	-0.0862727	0.106629	-0.295266	0.122721	0.463841	7.03501
CYTH3	child_BMI_7year_ALSPAC	Weighted median	6	-0.00967238	0.0858576	-0.177953	0.158608	0.910303	7.03501
CYTH3	child_BMI_8year_ALSPAC	Inverse variance weighted	6	-0.00835977	0.0558993	-0.117922	0.101203	0.881119	8.12531	4.54778	5	0.473516	0
CYTH3	child_BMI_8year_ALSPAC	MR Egger	6	-0.0719931	0.20952	-0.482652	0.338665	0.748441	8.12531
CYTH3	child_BMI_8year_ALSPAC	Weighted median	6	-0.020251	0.0795628	-0.176194	0.135692	0.799087	8.12531
CYTH3	child_BMI_10year_ALSPAC	Inverse variance weighted	11	0.0184247	0.038139	-0.0563276	0.0931771	0.629029	10.4682	9.49989	10	0.485408	0
CYTH3	child_BMI_10year_ALSPAC	MR Egger	11	-0.0026219	0.127631	-0.25278	0.247536	0.984059	10.4682
CYTH3	child_BMI_10year_ALSPAC	Weighted median	11	0.00529372	0.0555584	-0.103601	0.114188	0.924091	10.4682
CYTH3	child_BMI_12year_ALSPAC	Inverse variance weighted	10	0.0356514	0.0391327	-0.0410486	0.112351	0.362275	9.47495	9.01723	9	0.435685	0.191124
CYTH3	child_BMI_12year_ALSPAC	MR Egger	10	0.0432001	0.110681	-0.173735	0.260136	0.706494	9.47495
CYTH3	child_BMI_12year_ALSPAC	Weighted median	10	0.0434266	0.0558117	-0.0659643	0.152817	0.436515	9.47495
CYTH3	child_BMI_14year_ALSPAC	Inverse variance weighted	8	0.0275638	0.0382282	-0.0473635	0.102491	0.470889	10.6017	6.03931	7	0.535167	0
CYTH3	child_BMI_14year_ALSPAC	MR Egger	8	0.129557	0.155937	-0.17608	0.435194	0.437874	10.6017
CYTH3	child_BMI_14year_ALSPAC	Weighted median	8	0.0235517	0.0525091	-0.0793661	0.126469	0.653773	10.6017
CYTH3	child_BMI_15year_ALSPAC	Inverse variance weighted	8	0.0253966	0.040021	-0.0530446	0.103838	0.525701	9.07494	7.39892	7	0.388558	5.39155
CYTH3	child_BMI_15year_ALSPAC	MR Egger	8	-0.0897517	0.14394	-0.371875	0.192371	0.55588	9.07494
CYTH3	child_BMI_15year_ALSPAC	Weighted median	8	0.0194263	0.0565185	-0.09135	0.130203	0.73106	9.07494
CYTH3	child_BMI_16year_ALSPAC	Inverse variance weighted	7	0.0181848	0.0549187	-0.0894558	0.125825	0.740552	9.48801	11.9438	6	0.0632345	49.7647
CYTH3	child_BMI_16year_ALSPAC	MR Egger	7	0.219615	0.293052	-0.354768	0.793998	0.487352	9.48801
CYTH3	child_BMI_16year_ALSPAC	Weighted median	7	0.0218842	0.0598728	-0.0954665	0.139235	0.714729	9.48801
CYTH3	child_BMI_17year_ALSPAC	Inverse variance weighted	7	0.0212049	0.0463148	-0.0695721	0.111982	0.647066	7.96677	6.6064	6	0.358784	9.17899
CYTH3	child_BMI_17year_ALSPAC	MR Egger	7	-0.0254092	0.171325	-0.361206	0.310387	0.887894	7.96677
CYTH3	child_BMI_17year_ALSPAC	Weighted median	7	0.0950058	0.062213	-0.0269317	0.216943	0.126735	7.96677
CYTH3	child_BMI_18year_ALSPAC	Inverse variance weighted	9	0.0144167	0.0413542	-0.0666375	0.0954709	0.727378	7.71747	11.7492	8	0.162752	31.91
CYTH3	child_BMI_18year_ALSPAC	MR Egger	9	0.0485214	0.352589	-0.642553	0.739596	0.89442	7.71747
CYTH3	child_BMI_18year_ALSPAC	Weighted median	9	0.0493051	0.0499898	-0.0486749	0.147285	0.323984	7.71747
CYTL1	child_BMI_3year_ALSPAC	Inverse variance weighted	5	-0.039052	0.0398057	-0.117071	0.0389672	0.32656	5.38114	11.5624	4	0.0209203	65.405
CYTL1	child_BMI_3year_ALSPAC	MR Egger	5	0.0444785	0.0812146	-0.114702	0.203659	0.622037	5.38114
CYTL1	child_BMI_3year_ALSPAC	Weighted median	5	0.00916011	0.0425781	-0.074293	0.0926132	0.829661	5.38114
CYTL1	child_BMI_5year_ALSPAC	Inverse variance weighted	6	-0.0697853	0.0520415	-0.171787	0.0322161	0.179936	4.84757	12.7798	5	0.0255319	60.8758
CYTL1	child_BMI_5year_ALSPAC	MR Egger	6	-0.0931866	0.207483	-0.499852	0.313479	0.676597	4.84757
CYTL1	child_BMI_5year_ALSPAC	Weighted median	6	-0.00563369	0.0601408	-0.12351	0.112242	0.925367	4.84757
CYTL1	child_BMI_6year_ALSPAC	Inverse variance weighted	5	-0.0325225	0.053445	-0.137275	0.0722297	0.54284	5.31508	8.69364	4	0.0692303	53.9893
CYTL1	child_BMI_6year_ALSPAC	MR Egger	5	-0.18408	0.11088	-0.401405	0.0332448	0.195463	5.31508
CYTL1	child_BMI_6year_ALSPAC	Weighted median	5	-0.0673529	0.137112	-0.336093	0.201387	0.623268	5.31508
CYTL1	child_BMI_7year_ALSPAC	Inverse variance weighted	6	-0.0647365	0.0309048	-0.12531	-0.00416318	0.0361968	7.03501	3.95318	5	0.556176	0
CYTL1	child_BMI_7year_ALSPAC	MR Egger	6	-0.0959281	0.0849123	-0.262356	0.0705	0.321747	7.03501
CYTL1	child_BMI_7year_ALSPAC	Weighted median	6	-0.0790648	0.0514847	-0.179975	0.0218452	0.124613	7.03501
CYTL1	child_BMI_8year_ALSPAC	Inverse variance weighted	6	-0.174723	0.0486522	-0.270082	-0.0793651	0.000329063	8.12531	5.27635	5	0.383093	5.23758
CYTL1	child_BMI_8year_ALSPAC	MR Egger	6	-0.132594	0.19225	-0.509404	0.244217	0.528313	8.12531
CYTL1	child_BMI_8year_ALSPAC	Weighted median	6	-0.148393	0.072407	-0.29031	-0.00647478	0.0404209	8.12531
CYTL1	child_BMI_10year_ALSPAC	Inverse variance weighted	11	-0.146948	0.0321379	-0.209938	-0.0839576	4.82142e-06	10.4682	8.22712	10	0.606663	0
CYTL1	child_BMI_10year_ALSPAC	MR Egger	11	-0.240095	0.105784	-0.447432	-0.0327578	0.0493901	10.4682
CYTL1	child_BMI_10year_ALSPAC	Weighted median	11	-0.135807	0.04821	-0.230299	-0.0413159	0.00484748	10.4682
CYTL1	child_BMI_12year_ALSPAC	Inverse variance weighted	10	-0.144576	0.0330102	-0.209276	-0.0798762	1.1882e-05	9.47495	8.58617	9	0.476316	0
CYTL1	child_BMI_12year_ALSPAC	MR Egger	10	-0.152056	0.0909508	-0.330319	0.0262078	0.133097	9.47495
CYTL1	child_BMI_12year_ALSPAC	Weighted median	10	-0.131045	0.0488913	-0.226872	-0.0352184	0.00735475	9.47495
CYTL1	child_BMI_14year_ALSPAC	Inverse variance weighted	8	-0.148709	0.0322412	-0.211902	-0.0855163	3.98056e-06	10.6017	5.52236	7	0.596488	0
CYTL1	child_BMI_14year_ALSPAC	MR Egger	8	-0.345994	0.135382	-0.611342	-0.0806463	0.0431581	10.6017
CYTL1	child_BMI_14year_ALSPAC	Weighted median	8	-0.138357	0.0461951	-0.2289	-0.0478147	0.00274392	10.6017
CYTL1	child_BMI_15year_ALSPAC	Inverse variance weighted	8	-0.110784	0.0334498	-0.176345	-0.0452221	0.000926524	9.07494	7.18659	7	0.409715	2.59631
CYTL1	child_BMI_15year_ALSPAC	MR Egger	8	-0.0625169	0.12432	-0.306184	0.18115	0.632977	9.07494
CYTL1	child_BMI_15year_ALSPAC	Weighted median	8	-0.0966625	0.0478931	-0.190533	-0.00279216	0.04356	9.07494
CYTL1	child_BMI_16year_ALSPAC	Inverse variance weighted	7	-0.138639	0.0326835	-0.202698	-0.074579	2.21678e-05	9.48801	2.15186	6	0.905215	0
CYTL1	child_BMI_16year_ALSPAC	MR Egger	7	-0.162097	0.166784	-0.488993	0.164799	0.375738	9.48801
CYTL1	child_BMI_16year_ALSPAC	Weighted median	7	-0.131567	0.0469224	-0.223535	-0.0395993	0.00504836	9.48801
CYTL1	child_BMI_17year_ALSPAC	Inverse variance weighted	7	-0.109124	0.0370454	-0.181733	-0.0365152	0.00322238	7.96677	4.86561	6	0.561162	0
CYTL1	child_BMI_17year_ALSPAC	MR Egger	7	-0.197143	0.12608	-0.444259	0.0499734	0.178669	7.96677
CYTL1	child_BMI_17year_ALSPAC	Weighted median	7	-0.135659	0.0526568	-0.238867	-0.0324522	0.0099865	7.96677
CYTL1	child_BMI_18year_ALSPAC	Inverse variance weighted	9	-0.12281	0.0288795	-0.179414	-0.0662067	2.11384e-05	7.71747	5.42447	8	0.711393	0
CYTL1	child_BMI_18year_ALSPAC	MR Egger	9	-0.114142	0.229555	-0.56407	0.335785	0.63426	7.71747
CYTL1	child_BMI_18year_ALSPAC	Weighted median	9	-0.122166	0.0423476	-0.205167	-0.0391647	0.00391615	7.71747
DAAM1	child_BMI_3year_ALSPAC	Inverse variance weighted	5	-0.000729979	0.0273774	-0.0543897	0.0529298	0.978728	5.38114	1.94456	4	0.745955	0
DAAM1	child_BMI_3year_ALSPAC	MR Egger	5	-0.0101904	0.0585898	-0.125026	0.104646	0.872996	5.38114
DAAM1	child_BMI_3year_ALSPAC	Weighted median	5	-0.0190081	0.0392925	-0.0960215	0.0580053	0.628557	5.38114
DAAM1	child_BMI_5year_ALSPAC	Inverse variance weighted	6	-0.0671114	0.0442605	-0.153862	0.0196393	0.129449	4.84757	6.81045	5	0.235123	26.5835
DAAM1	child_BMI_5year_ALSPAC	MR Egger	6	-0.22811	0.155732	-0.533345	0.0771239	0.216845	4.84757
DAAM1	child_BMI_5year_ALSPAC	Weighted median	6	-0.0458976	0.063409	-0.170179	0.078384	0.469167	4.84757
DAAM1	child_BMI_6year_ALSPAC	Inverse variance weighted	5	0.0198535	0.0597973	-0.0973492	0.137056	0.739879	5.31508	8.16899	4	0.0855804	51.0343
DAAM1	child_BMI_6year_ALSPAC	MR Egger	5	-0.0814048	0.151365	-0.378081	0.215271	0.628048	5.31508
DAAM1	child_BMI_6year_ALSPAC	Weighted median	5	-0.0187153	0.332105	-0.669641	0.63221	0.95506	5.31508
DAAM1	child_BMI_7year_ALSPAC	Inverse variance weighted	6	0.00666048	0.0360272	-0.0639528	0.0772737	0.853328	7.03501	2.2469	5	0.814034	0
DAAM1	child_BMI_7year_ALSPAC	MR Egger	6	-0.0843522	0.09898	-0.278353	0.109649	0.442114	7.03501
DAAM1	child_BMI_7year_ALSPAC	Weighted median	6	-0.0179331	0.0884808	-0.191355	0.155489	0.839387	7.03501
DAAM1	child_BMI_8year_ALSPAC	Inverse variance weighted	6	-0.054962	0.0546621	-0.1621	0.0521758	0.314663	8.12531	4.79783	5	0.441048	0
DAAM1	child_BMI_8year_ALSPAC	MR Egger	6	-0.187497	0.20122	-0.581888	0.206893	0.404186	8.12531
DAAM1	child_BMI_8year_ALSPAC	Weighted median	6	0.0189452	0.0765719	-0.131136	0.169026	0.804585	8.12531
DAAM1	child_BMI_10year_ALSPAC	Inverse variance weighted	11	-0.0798062	0.0680018	-0.21309	0.0534774	0.24056	10.4682	33.2255	10	0.000249608	69.9026
DAAM1	child_BMI_10year_ALSPAC	MR Egger	11	0.0843755	0.226612	-0.359784	0.528535	0.71826	10.4682
DAAM1	child_BMI_10year_ALSPAC	Weighted median	11	0.00375419	0.051459	-0.0971055	0.104614	0.941842	10.4682
DAAM1	child_BMI_12year_ALSPAC	Inverse variance weighted	10	-0.0030739	0.0500285	-0.10113	0.094982	0.951006	9.47495	15.4148	9	0.0801531	41.6147
DAAM1	child_BMI_12year_ALSPAC	MR Egger	10	-0.151967	0.129615	-0.406012	0.102077	0.274742	9.47495
DAAM1	child_BMI_12year_ALSPAC	Weighted median	10	-0.00596091	0.0564246	-0.116553	0.104631	0.915865	9.47495
DAAM1	child_BMI_14year_ALSPAC	Inverse variance weighted	8	-0.0133873	0.0384736	-0.0887957	0.062021	0.727869	10.6017	7.41219	7	0.38726	5.56092
DAAM1	child_BMI_14year_ALSPAC	MR Egger	8	-0.0585817	0.168353	-0.388553	0.27139	0.739746	10.6017
DAAM1	child_BMI_14year_ALSPAC	Weighted median	8	0.0137463	0.0477216	-0.0797881	0.107281	0.773307	10.6017
DAAM1	child_BMI_15year_ALSPAC	Inverse variance weighted	8	-0.000400099	0.0381206	-0.0751165	0.0743163	0.991626	9.07494	5.83611	7	0.559011	0
DAAM1	child_BMI_15year_ALSPAC	MR Egger	8	0.177384	0.135053	-0.0873202	0.442087	0.237024	9.07494
DAAM1	child_BMI_15year_ALSPAC	Weighted median	8	0.0183562	0.052733	-0.0850004	0.121713	0.727767	9.07494
DAAM1	child_BMI_16year_ALSPAC	Inverse variance weighted	7	0.0198731	0.0526892	-0.0833977	0.123144	0.706043	9.48801	11.4887	6	0.0743982	47.7746
DAAM1	child_BMI_16year_ALSPAC	MR Egger	7	-0.161971	0.282596	-0.715859	0.391917	0.591353	9.48801
DAAM1	child_BMI_16year_ALSPAC	Weighted median	7	0.0135375	0.050055	-0.0845703	0.111645	0.786812	9.48801
DAAM1	child_BMI_17year_ALSPAC	Inverse variance weighted	7	0.00978897	0.0431646	-0.0748137	0.0943917	0.820593	7.96677	5.02694	6	0.540363	0
DAAM1	child_BMI_17year_ALSPAC	MR Egger	7	-0.168943	0.146948	-0.45696	0.119074	0.302279	7.96677
DAAM1	child_BMI_17year_ALSPAC	Weighted median	7	0.0199625	0.0566123	-0.0909975	0.130923	0.724374	7.96677
DAAM1	child_BMI_18year_ALSPAC	Inverse variance weighted	9	-0.00948205	0.0333797	-0.0749063	0.0559422	0.77636	7.71747	7.72655	8	0.460627	0
DAAM1	child_BMI_18year_ALSPAC	MR Egger	9	0.121042	0.275446	-0.418831	0.660915	0.673589	7.71747
DAAM1	child_BMI_18year_ALSPAC	Weighted median	9	0.0142954	0.048555	-0.0808724	0.109463	0.768439	7.71747
DAB2	child_BMI_3year_ALSPAC	Inverse variance weighted	5	-0.0118943	0.0274151	-0.0656279	0.0418394	0.664392	5.38114	4.12618	4	0.389199	3.05802
DAB2	child_BMI_3year_ALSPAC	MR Egger	5	-0.00676171	0.067333	-0.138734	0.125211	0.926344	5.38114
DAB2	child_BMI_3year_ALSPAC	Weighted median	5	-0.0238644	0.0371736	-0.0967246	0.0489958	0.520891	5.38114
DAB2	child_BMI_5year_ALSPAC	Inverse variance weighted	6	-0.0472887	0.0464019	-0.138236	0.0436591	0.308151	4.84757	7.63412	5	0.177586	34.5046
DAB2	child_BMI_5year_ALSPAC	MR Egger	6	-0.12876	0.180326	-0.4822	0.22468	0.514657	4.84757
DAB2	child_BMI_5year_ALSPAC	Weighted median	6	-0.0123168	0.0630672	-0.135928	0.111295	0.845161	4.84757
DAB2	child_BMI_6year_ALSPAC	Inverse variance weighted	5	0.0229754	0.0601856	-0.0949885	0.140939	0.702653	5.31508	8.44787	4	0.0764833	52.6508
DAB2	child_BMI_6year_ALSPAC	MR Egger	5	-0.155145	0.120736	-0.391788	0.0814976	0.289019	5.31508
DAB2	child_BMI_6year_ALSPAC	Weighted median	5	-0.00856213	0.446317	-0.883343	0.866218	0.984694	5.31508
DAB2	child_BMI_7year_ALSPAC	Inverse variance weighted	6	0.0133115	0.035657	-0.0565762	0.0831993	0.708909	7.03501	3.2313	5	0.664375	0
DAB2	child_BMI_7year_ALSPAC	MR Egger	6	-0.100167	0.0979775	-0.292203	0.0918691	0.364415	7.03501
DAB2	child_BMI_7year_ALSPAC	Weighted median	6	-0.0364611	0.0660671	-0.165953	0.0930304	0.581031	7.03501
DAB2	child_BMI_8year_ALSPAC	Inverse variance weighted	6	-0.0150295	0.054131	-0.121126	0.0910673	0.781281	8.12531	4.159	5	0.526758	0
DAB2	child_BMI_8year_ALSPAC	MR Egger	6	0.0645618	0.192329	-0.312403	0.441526	0.753977	8.12531
DAB2	child_BMI_8year_ALSPAC	Weighted median	6	0.0277701	0.0734384	-0.116169	0.171709	0.705326	8.12531
DAB2	child_BMI_10year_ALSPAC	Inverse variance weighted	11	-0.0155133	0.0369338	-0.0879036	0.056877	0.674465	10.4682	8.37017	10	0.592728	0
DAB2	child_BMI_10year_ALSPAC	MR Egger	11	0.0592586	0.120399	-0.176723	0.29524	0.634371	10.4682
DAB2	child_BMI_10year_ALSPAC	Weighted median	11	0.00517353	0.0520411	-0.096827	0.107174	0.920811	10.4682
DAB2	child_BMI_12year_ALSPAC	Inverse variance weighted	10	0.0212437	0.0424467	-0.0619519	0.104439	0.616738	9.47495	11.3206	9	0.254374	20.4987
DAB2	child_BMI_12year_ALSPAC	MR Egger	10	-0.0309614	0.118343	-0.262913	0.20099	0.80022	9.47495
DAB2	child_BMI_12year_ALSPAC	Weighted median	10	0.00888672	0.0529043	-0.0948056	0.112579	0.866601	9.47495
DAB2	child_BMI_14year_ALSPAC	Inverse variance weighted	8	0.00640371	0.0370207	-0.0661569	0.0789644	0.86267	10.6017	5.43337	7	0.607232	0
DAB2	child_BMI_14year_ALSPAC	MR Egger	8	0.0528273	0.150864	-0.242867	0.348521	0.73818	10.6017
DAB2	child_BMI_14year_ALSPAC	Weighted median	8	0.0241309	0.0498721	-0.0736185	0.12188	0.628488	10.6017
DAB2	child_BMI_15year_ALSPAC	Inverse variance weighted	8	0.0163148	0.0377052	-0.0575874	0.090217	0.665237	9.07494	6.81391	7	0.448509	0
DAB2	child_BMI_15year_ALSPAC	MR Egger	8	0.269813	0.132732	0.00965823	0.529968	0.0883249	9.07494
DAB2	child_BMI_15year_ALSPAC	Weighted median	8	0.0400866	0.0509636	-0.0598021	0.139975	0.431532	9.07494
DAB2	child_BMI_16year_ALSPAC	Inverse variance weighted	7	0.0248921	0.0575526	-0.0879111	0.137695	0.665371	9.48801	13.9778	6	0.0298856	57.0747
DAB2	child_BMI_16year_ALSPAC	MR Egger	7	-0.217126	0.302172	-0.809383	0.37513	0.504584	9.48801
DAB2	child_BMI_16year_ALSPAC	Weighted median	7	0.0283403	0.0533868	-0.0762978	0.132978	0.595523	9.48801
DAB2	child_BMI_17year_ALSPAC	Inverse variance weighted	7	0.0256017	0.0427333	-0.0581555	0.109359	0.549103	7.96677	3.02193	6	0.806089	0
DAB2	child_BMI_17year_ALSPAC	MR Egger	7	-0.0476073	0.145406	-0.332603	0.237388	0.756621	7.96677
DAB2	child_BMI_17year_ALSPAC	Weighted median	7	0.027443	0.058014	-0.0862645	0.14115	0.636184	7.96677
DAB2	child_BMI_18year_ALSPAC	Inverse variance weighted	9	0.00254926	0.0394497	-0.0747722	0.0798707	0.948476	7.71747	11.3988	8	0.180112	29.8169
DAB2	child_BMI_18year_ALSPAC	MR Egger	9	0.269001	0.320956	-0.360074	0.898075	0.429648	7.71747
DAB2	child_BMI_18year_ALSPAC	Weighted median	9	0.0256042	0.0478892	-0.0682587	0.119467	0.592888	7.71747
DAG1	child_BMI_3year_ALSPAC	Inverse variance weighted	5	-0.0141583	0.0269568	-0.0669937	0.0386771	0.599429	5.38114	3.22317	4	0.521197	0
DAG1	child_BMI_3year_ALSPAC	MR Egger	5	0.0141018	0.0573574	-0.0983186	0.126522	0.821653	5.38114
DAG1	child_BMI_3year_ALSPAC	Weighted median	5	-0.0143924	0.0399238	-0.092643	0.0638582	0.718475	5.38114
DAG1	child_BMI_5year_ALSPAC	Inverse variance weighted	6	-0.0651253	0.0499834	-0.163093	0.0328423	0.192596	4.84757	8.87701	5	0.114072	43.6747
DAG1	child_BMI_5year_ALSPAC	MR Egger	6	-0.185756	0.189471	-0.557119	0.185606	0.3824	4.84757
DAG1	child_BMI_5year_ALSPAC	Weighted median	6	-0.0623298	0.0643193	-0.188396	0.0637361	0.332511	4.84757
DAG1	child_BMI_6year_ALSPAC	Inverse variance weighted	5	0.0558689	0.0413539	-0.0251848	0.136923	0.176698	5.31508	3.14103	4	0.534507	0
DAG1	child_BMI_6year_ALSPAC	MR Egger	5	-0.0356623	0.0985186	-0.228759	0.157434	0.741359	5.31508
DAG1	child_BMI_6year_ALSPAC	Weighted median	5	0.0413074	0.389728	-0.72256	0.805175	0.91559	5.31508
DAG1	child_BMI_7year_ALSPAC	Inverse variance weighted	6	0.0561685	0.0356051	-0.0136175	0.125954	0.114671	7.03501	2.76104	5	0.736769	0
DAG1	child_BMI_7year_ALSPAC	MR Egger	6	-0.019415	0.0978262	-0.211154	0.172324	0.852361	7.03501
DAG1	child_BMI_7year_ALSPAC	Weighted median	6	0.0265858	0.0998691	-0.169158	0.222329	0.79008	7.03501
DAG1	child_BMI_8year_ALSPAC	Inverse variance weighted	6	-0.0122315	0.0706222	-0.150651	0.126188	0.862497	8.12531	8.53187	5	0.129257	41.3962
DAG1	child_BMI_8year_ALSPAC	MR Egger	6	0.107192	0.273763	-0.429382	0.643767	0.715353	8.12531
DAG1	child_BMI_8year_ALSPAC	Weighted median	6	0.0659221	0.0806661	-0.0921834	0.224028	0.413802	8.12531
DAG1	child_BMI_10year_ALSPAC	Inverse variance weighted	11	-0.0278154	0.0401242	-0.106459	0.0508281	0.488164	10.4682	11.8347	10	0.296269	15.503
DAG1	child_BMI_10year_ALSPAC	MR Egger	11	0.111984	0.128913	-0.140686	0.364654	0.407592	10.4682
DAG1	child_BMI_10year_ALSPAC	Weighted median	11	0.0312384	0.0525688	-0.0717964	0.134273	0.552352	10.4682
DAG1	child_BMI_12year_ALSPAC	Inverse variance weighted	10	0.00255199	0.0443212	-0.0843175	0.0894215	0.954084	9.47495	12.3711	9	0.193189	27.2497
DAG1	child_BMI_12year_ALSPAC	MR Egger	10	-0.0168045	0.125149	-0.262097	0.228488	0.896501	9.47495
DAG1	child_BMI_12year_ALSPAC	Weighted median	10	0.0312373	0.0553735	-0.0772949	0.139769	0.572673	9.47495
DAG1	child_BMI_14year_ALSPAC	Inverse variance weighted	8	-0.006332	0.042194	-0.0890322	0.0763682	0.88071	10.6017	9.1156	7	0.244462	23.2086
DAG1	child_BMI_14year_ALSPAC	MR Egger	8	0.118568	0.178146	-0.230599	0.467735	0.530428	10.6017
DAG1	child_BMI_14year_ALSPAC	Weighted median	8	0.0435629	0.0497509	-0.0539489	0.141075	0.381237	10.6017
DAG1	child_BMI_15year_ALSPAC	Inverse variance weighted	8	-0.00277597	0.0457545	-0.0924547	0.0869028	0.951621	9.07494	10.3413	7	0.170041	32.3106
DAG1	child_BMI_15year_ALSPAC	MR Egger	8	0.276083	0.132444	0.0164936	0.535673	0.0822177	9.07494
DAG1	child_BMI_15year_ALSPAC	Weighted median	8	0.0453922	0.053403	-0.0592778	0.150062	0.395329	9.07494
DAG1	child_BMI_16year_ALSPAC	Inverse variance weighted	7	0.0265179	0.0517118	-0.0748371	0.127873	0.608089	9.48801	11.3167	6	0.0790684	46.9809
DAG1	child_BMI_16year_ALSPAC	MR Egger	7	-0.0242462	0.288176	-0.589072	0.540579	0.936213	9.48801
DAG1	child_BMI_16year_ALSPAC	Weighted median	7	0.0493686	0.0568274	-0.062013	0.16075	0.384986	9.48801
DAG1	child_BMI_17year_ALSPAC	Inverse variance weighted	7	0.0334642	0.0426766	-0.050182	0.11711	0.432961	7.96677	3.16264	6	0.788174	0
DAG1	child_BMI_17year_ALSPAC	MR Egger	7	0.0548031	0.145252	-0.22989	0.339496	0.721437	7.96677
DAG1	child_BMI_17year_ALSPAC	Weighted median	7	0.0474265	0.0552723	-0.0609073	0.15576	0.390864	7.96677
DAG1	child_BMI_18year_ALSPAC	Inverse variance weighted	9	-0.0146609	0.0422584	-0.0974874	0.0681655	0.72864	7.71747	13.1211	8	0.107749	39.0296
DAG1	child_BMI_18year_ALSPAC	MR Egger	9	0.474763	0.308809	-0.130503	1.08003	0.168081	7.71747
DAG1	child_BMI_18year_ALSPAC	Weighted median	9	0.048316	0.0502457	-0.0501656	0.146798	0.336253	7.71747
DAND5	child_BMI_3year_ALSPAC	Inverse variance weighted	5	-0.0430412	0.0278998	-0.0977248	0.0116424	0.122902	5.38114	3.65036	4	0.455387	0
DAND5	child_BMI_3year_ALSPAC	MR Egger	5	-0.0762051	0.0618138	-0.19736	0.0449499	0.305442	5.38114
DAND5	child_BMI_3year_ALSPAC	Weighted median	5	-0.0589891	0.0413265	-0.139989	0.0220108	0.153467	5.38114
DAND5	child_BMI_5year_ALSPAC	Inverse variance weighted	6	-0.0252041	0.038779	-0.101211	0.0508028	0.51573	4.84757	4.38216	5	0.495803	0
DAND5	child_BMI_5year_ALSPAC	MR Egger	6	-0.217803	0.138741	-0.489736	0.0541306	0.191537	4.84757
DAND5	child_BMI_5year_ALSPAC	Weighted median	6	0.00583297	0.0553061	-0.102567	0.114233	0.916005	4.84757
DAND5	child_BMI_6year_ALSPAC	Inverse variance weighted	5	-0.0206833	0.0427849	-0.104542	0.063175	0.628793	5.31508	2.3526	4	0.67121	0
DAND5	child_BMI_6year_ALSPAC	MR Egger	5	-0.0416749	0.101934	-0.241465	0.158115	0.710089	5.31508
DAND5	child_BMI_6year_ALSPAC	Weighted median	5	-0.0263835	0.13767	-0.296217	0.24345	0.848022	5.31508
DAND5	child_BMI_7year_ALSPAC	Inverse variance weighted	6	-0.0293951	0.0368346	-0.101591	0.0428007	0.424853	7.03501	1.41268	5	0.922921	0
DAND5	child_BMI_7year_ALSPAC	MR Egger	6	-0.0229012	0.101214	-0.22128	0.175478	0.832087	7.03501
DAND5	child_BMI_7year_ALSPAC	Weighted median	6	-0.0304827	0.0760703	-0.17958	0.118615	0.688629	7.03501
DAND5	child_BMI_8year_ALSPAC	Inverse variance weighted	6	-0.00184235	0.0559183	-0.111442	0.107758	0.973717	8.12531	3.64798	5	0.601124	0
DAND5	child_BMI_8year_ALSPAC	MR Egger	6	-0.32017	0.198955	-0.710122	0.0697825	0.182845	8.12531
DAND5	child_BMI_8year_ALSPAC	Weighted median	6	-0.0185213	0.0759399	-0.167364	0.130321	0.807313	8.12531
DAND5	child_BMI_10year_ALSPAC	Inverse variance weighted	11	-0.0155579	0.0381554	-0.0903426	0.0592267	0.683456	10.4682	8.54471	10	0.575787	0
DAND5	child_BMI_10year_ALSPAC	MR Egger	11	-0.170212	0.124525	-0.41428	0.073856	0.204826	10.4682
DAND5	child_BMI_10year_ALSPAC	Weighted median	11	-0.0132986	0.0531586	-0.117489	0.0908923	0.802458	10.4682
DAND5	child_BMI_12year_ALSPAC	Inverse variance weighted	10	-0.0229385	0.0391079	-0.09959	0.053713	0.55751	9.47495	6.66479	9	0.671974	0
DAND5	child_BMI_12year_ALSPAC	MR Egger	10	-0.164206	0.104368	-0.368766	0.0403547	0.154286	9.47495
DAND5	child_BMI_12year_ALSPAC	Weighted median	10	-0.039746	0.0540483	-0.145681	0.0661887	0.462109	9.47495
DAND5	child_BMI_14year_ALSPAC	Inverse variance weighted	8	-0.0179293	0.0382469	-0.0928932	0.0570347	0.639229	10.6017	6.29279	7	0.506008	0
DAND5	child_BMI_14year_ALSPAC	MR Egger	8	-0.291189	0.156039	-0.597025	0.0146474	0.111274	10.6017
DAND5	child_BMI_14year_ALSPAC	Weighted median	8	-0.0153812	0.0523717	-0.11803	0.0872674	0.768993	10.6017
DAND5	child_BMI_15year_ALSPAC	Inverse variance weighted	8	0.0271126	0.0389429	-0.0492154	0.103441	0.486295	9.07494	2.76104	7	0.906193	0
DAND5	child_BMI_15year_ALSPAC	MR Egger	8	0.0717894	0.137107	-0.196941	0.34052	0.619324	9.07494
DAND5	child_BMI_15year_ALSPAC	Weighted median	8	0.0231805	0.0519664	-0.0786737	0.125035	0.655549	9.07494
DAND5	child_BMI_16year_ALSPAC	Inverse variance weighted	7	0.000821054	0.0389391	-0.0754995	0.0771416	0.983177	9.48801	2.68928	6	0.846712	0
DAND5	child_BMI_16year_ALSPAC	MR Egger	7	-0.0169578	0.198757	-0.406522	0.372606	0.935319	9.48801
DAND5	child_BMI_16year_ALSPAC	Weighted median	7	-0.00204568	0.0493061	-0.0986856	0.0945942	0.966906	9.48801
DAND5	child_BMI_17year_ALSPAC	Inverse variance weighted	7	0.010979	0.0441374	-0.0755303	0.0974882	0.803558	7.96677	3.99615	6	0.677197	0
DAND5	child_BMI_17year_ALSPAC	MR Egger	7	-0.0234866	0.150204	-0.317887	0.270914	0.881863	7.96677
DAND5	child_BMI_17year_ALSPAC	Weighted median	7	0.00668098	0.0591532	-0.109259	0.122621	0.910075	7.96677
DAND5	child_BMI_18year_ALSPAC	Inverse variance weighted	9	0.0194191	0.0341377	-0.0474909	0.086329	0.569462	7.71747	4.00271	8	0.856879	0
DAND5	child_BMI_18year_ALSPAC	MR Egger	9	0.144934	0.272432	-0.389033	0.678901	0.611185	7.71747
DAND5	child_BMI_18year_ALSPAC	Weighted median	9	0.0353319	0.0448256	-0.0525263	0.12319	0.430575	7.71747
DAPK2	child_BMI_3year_ALSPAC	Inverse variance weighted	5	-0.0312005	0.0265484	-0.0832353	0.0208344	0.239903	5.38114	2.05218	4	0.726162	0
DAPK2	child_BMI_3year_ALSPAC	MR Egger	5	-0.0588629	0.0564946	-0.169592	0.0518665	0.374029	5.38114
DAPK2	child_BMI_3year_ALSPAC	Weighted median	5	-0.0354997	0.0376802	-0.109353	0.0383535	0.346126	5.38114
DAPK2	child_BMI_5year_ALSPAC	Inverse variance weighted	6	-0.0766207	0.0399082	-0.154841	0.00159937	0.0548675	4.84757	5.84795	5	0.321296	14.5
DAPK2	child_BMI_5year_ALSPAC	MR Egger	6	-0.275142	0.132028	-0.533918	-0.016367	0.105548	4.84757
DAPK2	child_BMI_5year_ALSPAC	Weighted median	6	-0.0396942	0.0610488	-0.15935	0.0799616	0.515561	4.84757
DAPK2	child_BMI_6year_ALSPAC	Inverse variance weighted	5	-0.00963716	0.0621247	-0.131402	0.112127	0.876722	5.31508	9.31249	4	0.053746	57.0469
DAPK2	child_BMI_6year_ALSPAC	MR Egger	5	-0.191285	0.125941	-0.438129	0.0555596	0.226109	5.31508
DAPK2	child_BMI_6year_ALSPAC	Weighted median	5	-0.0401451	0.274984	-0.579114	0.498824	0.883929	5.31508
DAPK2	child_BMI_7year_ALSPAC	Inverse variance weighted	6	-0.0168821	0.0350576	-0.085595	0.0518308	0.630124	7.03501	3.45417	5	0.630334	0
DAPK2	child_BMI_7year_ALSPAC	MR Egger	6	-0.137829	0.0963296	-0.326635	0.0509771	0.225728	7.03501
DAPK2	child_BMI_7year_ALSPAC	Weighted median	6	0.000884451	0.0545709	-0.106074	0.107843	0.987069	7.03501
DAPK2	child_BMI_8year_ALSPAC	Inverse variance weighted	6	-0.0320497	0.0588035	-0.147305	0.0832052	0.585732	8.12531	6.10808	5	0.295844	18.1412
DAPK2	child_BMI_8year_ALSPAC	MR Egger	6	-0.363276	0.189263	-0.734231	0.00767863	0.127355	8.12531
DAPK2	child_BMI_8year_ALSPAC	Weighted median	6	-0.0164451	0.0786601	-0.170619	0.137729	0.834397	8.12531
DAPK2	child_BMI_10year_ALSPAC	Inverse variance weighted	11	-0.0389398	0.0363048	-0.110097	0.0322175	0.283459	10.4682	8.43471	10	0.586454	0
DAPK2	child_BMI_10year_ALSPAC	MR Egger	11	-0.205672	0.11847	-0.437873	0.0265288	0.116569	10.4682
DAPK2	child_BMI_10year_ALSPAC	Weighted median	11	0.00266835	0.0500695	-0.0954678	0.100804	0.957498	10.4682
DAPK2	child_BMI_12year_ALSPAC	Inverse variance weighted	10	-0.0155078	0.0477943	-0.109185	0.078169	0.745582	9.47495	14.85	9	0.0951396	39.3939
DAPK2	child_BMI_12year_ALSPAC	MR Egger	10	-0.199931	0.115574	-0.426457	0.0265941	0.121901	9.47495
DAPK2	child_BMI_12year_ALSPAC	Weighted median	10	0.00714806	0.0551196	-0.100886	0.115183	0.896817	9.47495
DAPK2	child_BMI_14year_ALSPAC	Inverse variance weighted	8	-0.0232018	0.0374838	-0.0966701	0.0502666	0.535929	10.6017	7.42575	7	0.385936	5.73338
DAPK2	child_BMI_14year_ALSPAC	MR Egger	8	-0.258563	0.148422	-0.549471	0.0323438	0.132129	10.6017
DAPK2	child_BMI_14year_ALSPAC	Weighted median	8	0.00642192	0.0497432	-0.0910748	0.103919	0.897277	10.6017
DAPK2	child_BMI_15year_ALSPAC	Inverse variance weighted	8	0.00271536	0.0371309	-0.0700612	0.0754919	0.941703	9.07494	6.86645	7	0.442916	0
DAPK2	child_BMI_15year_ALSPAC	MR Egger	8	0.209604	0.131273	-0.0476909	0.466899	0.161445	9.07494
DAPK2	child_BMI_15year_ALSPAC	Weighted median	8	0.00979763	0.0484326	-0.0851303	0.104726	0.839687	9.07494
DAPK2	child_BMI_16year_ALSPAC	Inverse variance weighted	7	0.0326672	0.0446225	-0.0547929	0.120127	0.46412	9.48801	8.70331	6	0.190964	31.0607
DAPK2	child_BMI_16year_ALSPAC	MR Egger	7	-0.204616	0.224855	-0.645332	0.2361	0.40456	9.48801
DAPK2	child_BMI_16year_ALSPAC	Weighted median	7	0.00711642	0.0484656	-0.0878762	0.102109	0.883263	9.48801
DAPK2	child_BMI_17year_ALSPAC	Inverse variance weighted	7	-0.020041	0.0434162	-0.105137	0.0650547	0.644367	7.96677	6.41295	6	0.378554	6.43932
DAPK2	child_BMI_17year_ALSPAC	MR Egger	7	-0.08944	0.158558	-0.400214	0.221334	0.597059	7.96677
DAPK2	child_BMI_17year_ALSPAC	Weighted median	7	0.0119092	0.0573909	-0.100577	0.124395	0.835612	7.96677
DAPK2	child_BMI_18year_ALSPAC	Inverse variance weighted	9	0.0201259	0.0324818	-0.0435384	0.0837902	0.535518	7.71747	3.93605	8	0.862847	0
DAPK2	child_BMI_18year_ALSPAC	MR Egger	9	0.231921	0.259174	-0.276061	0.739902	0.400591	7.71747
DAPK2	child_BMI_18year_ALSPAC	Weighted median	9	0.00872056	0.0446668	-0.0788264	0.0962675	0.845208	7.71747
DAPP1	child_BMI_3year_ALSPAC	Inverse variance weighted	5	-0.00791302	0.027998	-0.0627891	0.0469631	0.777462	5.38114	4.26596	4	0.371207	6.23439
DAPP1	child_BMI_3year_ALSPAC	MR Egger	5	0.0132551	0.0674477	-0.118942	0.145453	0.85676	5.38114
DAPP1	child_BMI_3year_ALSPAC	Weighted median	5	-0.0211294	0.0369979	-0.0936452	0.0513865	0.567934	5.38114
DAPP1	child_BMI_5year_ALSPAC	Inverse variance weighted	6	-0.0636806	0.0418688	-0.145743	0.0183821	0.12827	4.84757	6.16983	5	0.290043	18.9604
DAPP1	child_BMI_5year_ALSPAC	MR Egger	6	-0.147221	0.161552	-0.463863	0.169422	0.413695	4.84757
DAPP1	child_BMI_5year_ALSPAC	Weighted median	6	-0.0295614	0.0603409	-0.14783	0.0887068	0.6242	4.84757
DAPP1	child_BMI_6year_ALSPAC	Inverse variance weighted	5	-0.00545183	0.0608812	-0.124779	0.113875	0.928646	5.31508	8.58385	4	0.0723858	53.4009
DAPP1	child_BMI_6year_ALSPAC	MR Egger	5	-0.172472	0.129465	-0.426222	0.0812792	0.274957	5.31508
DAPP1	child_BMI_6year_ALSPAC	Weighted median	5	-0.0176038	0.598863	-1.19137	1.15617	0.976549	5.31508
DAPP1	child_BMI_7year_ALSPAC	Inverse variance weighted	6	-0.0145391	0.035783	-0.0846737	0.0555955	0.684513	7.03501	3.14818	5	0.677154	0
DAPP1	child_BMI_7year_ALSPAC	MR Egger	6	-0.131105	0.09831	-0.323792	0.0615828	0.253213	7.03501
DAPP1	child_BMI_7year_ALSPAC	Weighted median	6	0.0162294	0.0642394	-0.10968	0.142139	0.800547	7.03501
DAPP1	child_BMI_8year_ALSPAC	Inverse variance weighted	6	-0.0521975	0.0543145	-0.158654	0.054259	0.336541	8.12531	3.56229	5	0.613984	0
DAPP1	child_BMI_8year_ALSPAC	MR Egger	6	-0.143249	0.192848	-0.521231	0.234733	0.498854	8.12531
DAPP1	child_BMI_8year_ALSPAC	Weighted median	6	-0.00818249	0.0729176	-0.151101	0.134736	0.910653	8.12531
DAPP1	child_BMI_10year_ALSPAC	Inverse variance weighted	11	-0.0511249	0.0370674	-0.123777	0.0215272	0.16782	10.4682	5.70125	10	0.839707	0
DAPP1	child_BMI_10year_ALSPAC	MR Egger	11	-0.0327022	0.120923	-0.269712	0.204307	0.792923	10.4682
DAPP1	child_BMI_10year_ALSPAC	Weighted median	11	-0.0112656	0.0488212	-0.106955	0.084424	0.817508	10.4682
DAPP1	child_BMI_12year_ALSPAC	Inverse variance weighted	10	-0.0150735	0.0404131	-0.0942831	0.0641361	0.709159	9.47495	10.1891	9	0.335395	11.6703
DAPP1	child_BMI_12year_ALSPAC	MR Egger	10	-0.101287	0.109438	-0.315785	0.113211	0.381767	9.47495
DAPP1	child_BMI_12year_ALSPAC	Weighted median	10	-0.00828434	0.0524955	-0.111175	0.0946068	0.874606	9.47495
DAPP1	child_BMI_14year_ALSPAC	Inverse variance weighted	8	-0.0285431	0.0371545	-0.101366	0.0442796	0.442351	10.6017	4.13235	7	0.764413	0
DAPP1	child_BMI_14year_ALSPAC	MR Egger	8	-0.0845263	0.151546	-0.381556	0.212503	0.597187	10.6017
DAPP1	child_BMI_14year_ALSPAC	Weighted median	8	-0.00177642	0.0486266	-0.0970845	0.0935317	0.970858	10.6017
DAPP1	child_BMI_15year_ALSPAC	Inverse variance weighted	8	-0.00705306	0.0378492	-0.0812375	0.0671314	0.852173	9.07494	2.82007	7	0.901133	0
DAPP1	child_BMI_15year_ALSPAC	MR Egger	8	0.152585	0.133279	-0.108641	0.413812	0.295874	9.07494
DAPP1	child_BMI_15year_ALSPAC	Weighted median	8	0.00578173	0.0472235	-0.0867763	0.0983398	0.902556	9.07494
DAPP1	child_BMI_16year_ALSPAC	Inverse variance weighted	7	0.0149237	0.0517008	-0.0864098	0.116257	0.772845	9.48801	11.2028	6	0.0823061	46.4422
DAPP1	child_BMI_16year_ALSPAC	MR Egger	7	-0.30418	0.249741	-0.793672	0.185313	0.277566	9.48801
DAPP1	child_BMI_16year_ALSPAC	Weighted median	7	-0.000840716	0.0512062	-0.101205	0.0995234	0.986901	9.48801
DAPP1	child_BMI_17year_ALSPAC	Inverse variance weighted	7	-0.0167905	0.0428726	-0.100821	0.0672398	0.695326	7.96677	3.10556	6	0.795486	0
DAPP1	child_BMI_17year_ALSPAC	MR Egger	7	-0.0761815	0.145887	-0.362121	0.209758	0.623836	7.96677
DAPP1	child_BMI_17year_ALSPAC	Weighted median	7	0.000746774	0.05808	-0.11309	0.114583	0.989741	7.96677
DAPP1	child_BMI_18year_ALSPAC	Inverse variance weighted	9	0.000626389	0.0331737	-0.064394	0.0656468	0.984935	7.71747	6.38343	8	0.604364	0
DAPP1	child_BMI_18year_ALSPAC	MR Egger	9	0.26527	0.264687	-0.253516	0.784056	0.349624	7.71747
DAPP1	child_BMI_18year_ALSPAC	Weighted median	9	-0.00212821	0.047283	-0.094803	0.0905465	0.964099	7.71747
DARS1	child_BMI_3year_ALSPAC	Inverse variance weighted	5	-0.0224078	0.0341626	-0.0893665	0.044551	0.511879	5.38114	6.39396	4	0.171596	37.4409
DARS1	child_BMI_3year_ALSPAC	MR Egger	5	0.00115132	0.0824396	-0.16043	0.162733	0.989734	5.38114
DARS1	child_BMI_3year_ALSPAC	Weighted median	5	-0.0110554	0.039185	-0.087858	0.0657471	0.777841	5.38114
DARS1	child_BMI_5year_ALSPAC	Inverse variance weighted	6	-0.0615918	0.0520777	-0.163664	0.0404804	0.236931	4.84757	9.59379	5	0.087598	47.883
DARS1	child_BMI_5year_ALSPAC	MR Egger	6	-0.088178	0.207804	-0.495474	0.319118	0.693151	4.84757
DARS1	child_BMI_5year_ALSPAC	Weighted median	6	0.0233659	0.0711181	-0.116026	0.162757	0.742496	4.84757
DARS1	child_BMI_6year_ALSPAC	Inverse variance weighted	5	0.0293851	0.0552807	-0.0789652	0.137735	0.59503	5.31508	7.12031	4	0.129665	43.8227
DARS1	child_BMI_6year_ALSPAC	MR Egger	5	-0.0922283	0.130926	-0.348843	0.164386	0.531924	5.31508
DARS1	child_BMI_6year_ALSPAC	Weighted median	5	-0.00878364	0.354288	-0.703187	0.68562	0.980221	5.31508
DARS1	child_BMI_7year_ALSPAC	Inverse variance weighted	6	0.0115899	0.0356725	-0.0583282	0.0815081	0.745258	7.03501	2.37087	5	0.795804	0
DARS1	child_BMI_7year_ALSPAC	MR Egger	6	-0.0590177	0.0980179	-0.251133	0.133097	0.579566	7.03501
DARS1	child_BMI_7year_ALSPAC	Weighted median	6	-5.50118e-05	0.0688612	-0.135023	0.134913	0.999363	7.03501
DARS1	child_BMI_8year_ALSPAC	Inverse variance weighted	6	-0.0481127	0.0541393	-0.154226	0.0580003	0.374173	8.12531	4.97586	5	0.418834	0
DARS1	child_BMI_8year_ALSPAC	MR Egger	6	-0.0278344	0.21408	-0.447431	0.391762	0.902828	8.12531
DARS1	child_BMI_8year_ALSPAC	Weighted median	6	0.0246205	0.0779796	-0.12822	0.177461	0.752207	8.12531
DARS1	child_BMI_10year_ALSPAC	Inverse variance weighted	11	-0.0484331	0.0369618	-0.120878	0.0240121	0.190076	10.4682	7.64119	10	0.663839	0
DARS1	child_BMI_10year_ALSPAC	MR Egger	11	0.0458633	0.120628	-0.190568	0.282294	0.712611	10.4682
DARS1	child_BMI_10year_ALSPAC	Weighted median	11	0.0105496	0.0511973	-0.0897972	0.110896	0.836746	10.4682
DARS1	child_BMI_12year_ALSPAC	Inverse variance weighted	10	-0.0117623	0.0472977	-0.104466	0.0809412	0.803603	9.47495	14.0319	9	0.121196	35.8604
DARS1	child_BMI_12year_ALSPAC	MR Egger	10	-0.0330027	0.133525	-0.294711	0.228705	0.811005	9.47495
DARS1	child_BMI_12year_ALSPAC	Weighted median	10	0.0128504	0.051788	-0.0886542	0.114355	0.804031	9.47495
DARS1	child_BMI_14year_ALSPAC	Inverse variance weighted	8	-0.0264929	0.0370441	-0.0990994	0.0461136	0.474503	10.6017	5.31803	7	0.621214	0
DARS1	child_BMI_14year_ALSPAC	MR Egger	8	0.0597007	0.151056	-0.23637	0.355771	0.706348	10.6017
DARS1	child_BMI_14year_ALSPAC	Weighted median	8	0.0130843	0.0475745	-0.0801617	0.10633	0.783296	10.6017
DARS1	child_BMI_15year_ALSPAC	Inverse variance weighted	8	-0.0203925	0.0402483	-0.0992792	0.0584942	0.612388	9.07494	7.97207	7	0.335063	12.1935
DARS1	child_BMI_15year_ALSPAC	MR Egger	8	0.309362	0.132564	0.0495363	0.569187	0.0583463	9.07494
DARS1	child_BMI_15year_ALSPAC	Weighted median	8	0.0150455	0.0502269	-0.0833992	0.11349	0.764519	9.07494
DARS1	child_BMI_16year_ALSPAC	Inverse variance weighted	7	0.00859988	0.0565493	-0.102237	0.119437	0.879126	9.48801	13.4826	6	0.0359808	55.4983
DARS1	child_BMI_16year_ALSPAC	MR Egger	7	-0.196792	0.301856	-0.788429	0.394845	0.543216	9.48801
DARS1	child_BMI_16year_ALSPAC	Weighted median	7	0.0255107	0.0533153	-0.0789874	0.130009	0.632304	9.48801
DARS1	child_BMI_17year_ALSPAC	Inverse variance weighted	7	-0.0180077	0.0427508	-0.101799	0.065784	0.673592	7.96677	3.84173	6	0.698085	0
DARS1	child_BMI_17year_ALSPAC	MR Egger	7	-0.0342042	0.145454	-0.319294	0.250886	0.823416	7.96677
DARS1	child_BMI_17year_ALSPAC	Weighted median	7	0.0135629	0.0566676	-0.0975056	0.124631	0.810841	7.96677
DARS1	child_BMI_18year_ALSPAC	Inverse variance weighted	9	-0.0287581	0.0345212	-0.0964196	0.0389035	0.404814	7.71747	8.72045	8	0.366424	8.26165
DARS1	child_BMI_18year_ALSPAC	MR Egger	9	0.412121	0.26385	-0.105024	0.929267	0.162269	7.71747
DARS1	child_BMI_18year_ALSPAC	Weighted median	9	0.00701096	0.0495922	-0.0901898	0.104212	0.887576	7.71747
DBH	child_BMI_3year_ALSPAC	Inverse variance weighted	5	-0.00325065	0.0166082	-0.0358028	0.0293014	0.844825	5.38114	2.1506	4	0.708083	0
DBH	child_BMI_3year_ALSPAC	MR Egger	5	0.0386986	0.0354113	-0.0307076	0.108105	0.354369	5.38114
DBH	child_BMI_3year_ALSPAC	Weighted median	5	-0.0102938	0.0219302	-0.053277	0.0326894	0.63879	5.38114
DBH	child_BMI_5year_ALSPAC	Inverse variance weighted	6	-0.0457546	0.0230699	-0.0909715	-0.000537694	0.0473331	4.84757	2.88838	5	0.71719	0
DBH	child_BMI_5year_ALSPAC	MR Egger	6	0.0675832	0.0824091	-0.0939386	0.229105	0.458218	4.84757
DBH	child_BMI_5year_ALSPAC	Weighted median	6	-0.0581013	0.0337751	-0.1243	0.00809787	0.0853886	4.84757
DBH	child_BMI_6year_ALSPAC	Inverse variance weighted	5	0.0204845	0.025449	-0.0293956	0.0703646	0.420864	5.31508	1.64459	4	0.800757	0
DBH	child_BMI_6year_ALSPAC	MR Egger	5	0.0410967	0.060629	-0.0777361	0.15993	0.546471	5.31508
DBH	child_BMI_6year_ALSPAC	Weighted median	5	0.0215564	0.584266	-1.12361	1.16672	0.970569	5.31508
DBH	child_BMI_7year_ALSPAC	Inverse variance weighted	6	0.00819613	0.0335877	-0.0576358	0.0740281	0.807214	7.03501	11.0502	5	0.050394	54.7519
DBH	child_BMI_7year_ALSPAC	MR Egger	6	0.0175961	0.100167	-0.178731	0.213923	0.869089	7.03501
DBH	child_BMI_7year_ALSPAC	Weighted median	6	-0.00613795	0.0837384	-0.170265	0.157989	0.941568	7.03501
DBH	child_BMI_8year_ALSPAC	Inverse variance weighted	6	-0.0500857	0.0400371	-0.128558	0.028387	0.210941	8.12531	7.24524	5	0.203031	30.9892
DBH	child_BMI_8year_ALSPAC	MR Egger	6	-0.176455	0.144946	-0.460548	0.107638	0.290364	8.12531
DBH	child_BMI_8year_ALSPAC	Weighted median	6	-0.0768943	0.0437024	-0.162551	0.0087623	0.0784925	8.12531
DBH	child_BMI_10year_ALSPAC	Inverse variance weighted	11	-0.0403205	0.0226908	-0.0847945	0.00415356	0.0755765	10.4682	9.68675	10	0.468392	0
DBH	child_BMI_10year_ALSPAC	MR Egger	11	-0.0555277	0.0765861	-0.205636	0.094581	0.486851	10.4682
DBH	child_BMI_10year_ALSPAC	Weighted median	11	-0.0607622	0.0303603	-0.120268	-0.00125597	0.0453527	10.4682
DBH	child_BMI_12year_ALSPAC	Inverse variance weighted	10	-0.0282348	0.0263865	-0.0799523	0.0234826	0.284596	9.47495	11.5852	9	0.237714	22.3149
DBH	child_BMI_12year_ALSPAC	MR Egger	10	-0.0313202	0.0746248	-0.177585	0.114944	0.685748	9.47495
DBH	child_BMI_12year_ALSPAC	Weighted median	10	-0.0595885	0.033233	-0.124725	0.00554822	0.0729647	9.47495
DBH	child_BMI_14year_ALSPAC	Inverse variance weighted	8	-0.0408976	0.025049	-0.0899937	0.00819848	0.102532	10.6017	8.49023	7	0.291354	17.5523
DBH	child_BMI_14year_ALSPAC	MR Egger	8	-0.134531	0.103052	-0.336512	0.067451	0.239556	10.6017
DBH	child_BMI_14year_ALSPAC	Weighted median	8	-0.0580698	0.0302873	-0.117433	0.00129325	0.0551998	10.6017
DBH	child_BMI_15year_ALSPAC	Inverse variance weighted	8	-0.0285698	0.0298135	-0.0870042	0.0298645	0.337918	9.07494	11.587	7	0.114986	39.5874
DBH	child_BMI_15year_ALSPAC	MR Egger	8	-0.134063	0.104333	-0.338556	0.0704293	0.24618	9.07494
DBH	child_BMI_15year_ALSPAC	Weighted median	8	-0.0560611	0.0310961	-0.117009	0.00488725	0.0714143	9.07494
DBH	child_BMI_16year_ALSPAC	Inverse variance weighted	7	-0.045712	0.0231611	-0.0911078	-0.000316164	0.0484215	9.48801	2.88323	6	0.823354	0
DBH	child_BMI_16year_ALSPAC	MR Egger	7	-0.0971699	0.118222	-0.328884	0.134545	0.448522	9.48801
DBH	child_BMI_16year_ALSPAC	Weighted median	7	-0.0549144	0.0298792	-0.113478	0.00364883	0.06608	9.48801
DBH	child_BMI_17year_ALSPAC	Inverse variance weighted	7	-0.0544646	0.0262562	-0.105927	-0.00300233	0.0380471	7.96677	1.89125	6	0.929423	0
DBH	child_BMI_17year_ALSPAC	MR Egger	7	-0.0716045	0.0893779	-0.246785	0.103576	0.45941	7.96677
DBH	child_BMI_17year_ALSPAC	Weighted median	7	-0.0549667	0.0351135	-0.123789	0.0138558	0.117489	7.96677
DBH	child_BMI_18year_ALSPAC	Inverse variance weighted	9	-0.034723	0.0213129	-0.0764962	0.00705024	0.10327	7.71747	8.81607	8	0.358049	9.2566
DBH	child_BMI_18year_ALSPAC	MR Egger	9	-0.0766393	0.1812	-0.431792	0.278513	0.685019	7.71747
DBH	child_BMI_18year_ALSPAC	Weighted median	9	-0.054018	0.0263933	-0.105749	-0.00228708	0.0406921	7.71747
DBI	child_BMI_3year_ALSPAC	Inverse variance weighted	5	-0.000797058	0.0350095	-0.0694156	0.0678215	0.981836	5.38114	6.85092	4	0.143979	41.6137
DBI	child_BMI_3year_ALSPAC	MR Egger	5	0.0129822	0.0854278	-0.154456	0.180421	0.888858	5.38114
DBI	child_BMI_3year_ALSPAC	Weighted median	5	-0.0196939	0.0438624	-0.105664	0.0662764	0.653437	5.38114
DBI	child_BMI_5year_ALSPAC	Inverse variance weighted	6	-0.0537747	0.0462752	-0.144474	0.0369246	0.24521	4.84757	7.66451	5	0.17572	34.7643
DBI	child_BMI_5year_ALSPAC	MR Egger	6	-0.125335	0.182232	-0.48251	0.231839	0.529399	4.84757
DBI	child_BMI_5year_ALSPAC	Weighted median	6	-0.00907616	0.0633623	-0.133266	0.115114	0.886099	4.84757
DBI	child_BMI_6year_ALSPAC	Inverse variance weighted	5	0.00122024	0.0628011	-0.12187	0.12431	0.984498	5.31508	9.43497	4	0.0511007	57.6045
DBI	child_BMI_6year_ALSPAC	MR Egger	5	-0.225422	0.0974109	-0.416348	-0.034497	0.103638	5.31508
DBI	child_BMI_6year_ALSPAC	Weighted median	5	-0.0333394	0.582585	-1.17521	1.10853	0.954365	5.31508
DBI	child_BMI_7year_ALSPAC	Inverse variance weighted	6	-0.0123583	0.0353619	-0.0816676	0.0569509	0.726727	7.03501	4.27546	5	0.510476	0
DBI	child_BMI_7year_ALSPAC	MR Egger	6	-0.126427	0.0968064	-0.316167	0.0633139	0.261601	7.03501
DBI	child_BMI_7year_ALSPAC	Weighted median	6	-0.0213692	0.0628958	-0.144645	0.101907	0.73404	7.03501
DBI	child_BMI_8year_ALSPAC	Inverse variance weighted	6	-0.020652	0.0675231	-0.152997	0.111693	0.759718	8.12531	7.89264	5	0.162253	36.6498
DBI	child_BMI_8year_ALSPAC	MR Egger	6	0.0761917	0.26256	-0.438426	0.59081	0.786095	8.12531
DBI	child_BMI_8year_ALSPAC	Weighted median	6	0.0466499	0.0834952	-0.117001	0.210301	0.576357	8.12531
DBI	child_BMI_10year_ALSPAC	Inverse variance weighted	11	-0.039707	0.0394022	-0.116935	0.0375213	0.313582	10.4682	11.5308	10	0.317681	13.2761
DBI	child_BMI_10year_ALSPAC	MR Egger	11	0.138864	0.120645	-0.0975999	0.375328	0.279387	10.4682
DBI	child_BMI_10year_ALSPAC	Weighted median	11	-0.0080351	0.0525541	-0.111041	0.094971	0.878483	10.4682
DBI	child_BMI_12year_ALSPAC	Inverse variance weighted	10	-0.00247978	0.0462289	-0.0930884	0.0881289	0.957221	9.47495	13.6079	9	0.136973	33.8619
DBI	child_BMI_12year_ALSPAC	MR Egger	10	-0.0139589	0.130952	-0.270625	0.242707	0.917735	9.47495
DBI	child_BMI_12year_ALSPAC	Weighted median	10	-0.00462516	0.0515691	-0.105701	0.0964504	0.928535	9.47495
DBI	child_BMI_14year_ALSPAC	Inverse variance weighted	8	-0.0118202	0.0393257	-0.0888985	0.065258	0.76374	10.6017	8.01034	7	0.331683	12.613
DBI	child_BMI_14year_ALSPAC	MR Egger	8	0.149455	0.159478	-0.163122	0.462031	0.384854	10.6017
DBI	child_BMI_14year_ALSPAC	Weighted median	8	0.00583787	0.0501494	-0.092455	0.104131	0.907328	10.6017
DBI	child_BMI_15year_ALSPAC	Inverse variance weighted	8	-0.0134339	0.0453895	-0.102397	0.0755295	0.767253	9.07494	10.3272	7	0.170776	32.2179
DBI	child_BMI_15year_ALSPAC	MR Egger	8	0.288802	0.130985	0.0320719	0.545532	0.0696352	9.07494
DBI	child_BMI_15year_ALSPAC	Weighted median	8	0.0316667	0.0537626	-0.0737079	0.137041	0.555855	9.07494
DBI	child_BMI_16year_ALSPAC	Inverse variance weighted	7	0.0230287	0.0537801	-0.0823802	0.128438	0.668504	9.48801	12.4012	6	0.0535945	51.6175
DBI	child_BMI_16year_ALSPAC	MR Egger	7	-0.0634861	0.297267	-0.64613	0.519158	0.839321	9.48801
DBI	child_BMI_16year_ALSPAC	Weighted median	7	0.0464351	0.0538702	-0.0591505	0.152021	0.388698	9.48801
DBI	child_BMI_17year_ALSPAC	Inverse variance weighted	7	0.0102264	0.0423621	-0.0728033	0.0932561	0.809242	7.96677	4.42965	6	0.618741	0
DBI	child_BMI_17year_ALSPAC	MR Egger	7	0.0383645	0.143671	-0.24323	0.319959	0.800109	7.96677
DBI	child_BMI_17year_ALSPAC	Weighted median	7	0.0243727	0.0569172	-0.087185	0.13593	0.668496	7.96677
DBI	child_BMI_18year_ALSPAC	Inverse variance weighted	9	-0.0305447	0.0421066	-0.113074	0.0519841	0.468197	7.71747	13.2432	8	0.103751	39.5917
DBI	child_BMI_18year_ALSPAC	MR Egger	9	0.470877	0.303281	-0.123554	1.06531	0.164459	7.71747
DBI	child_BMI_18year_ALSPAC	Weighted median	9	0.0203113	0.0509169	-0.0794858	0.120108	0.689959	7.71747
DBN1	child_BMI_3year_ALSPAC	Inverse variance weighted	5	0.000141883	0.0272022	-0.0531745	0.0534583	0.995838	5.38114	1.37482	4	0.84856	0
DBN1	child_BMI_3year_ALSPAC	MR Egger	5	0.000469482	0.0578923	-0.113	0.113938	0.994039	5.38114
DBN1	child_BMI_3year_ALSPAC	Weighted median	5	-0.00710543	0.0373472	-0.0803059	0.066095	0.849111	5.38114
DBN1	child_BMI_5year_ALSPAC	Inverse variance weighted	6	-0.0171041	0.0395557	-0.0946332	0.060425	0.665446	4.84757	5.47346	5	0.360865	8.65011
DBN1	child_BMI_5year_ALSPAC	MR Egger	6	-0.0219344	0.1582	-0.332007	0.288138	0.896427	4.84757
DBN1	child_BMI_5year_ALSPAC	Weighted median	6	-0.0476737	0.0609518	-0.167139	0.0717918	0.434124	4.84757
DBN1	child_BMI_6year_ALSPAC	Inverse variance weighted	5	0.0152224	0.0417315	-0.0665713	0.0970161	0.715284	5.31508	3.47246	4	0.482079	0
DBN1	child_BMI_6year_ALSPAC	MR Egger	5	-0.105981	0.0994266	-0.300857	0.0888954	0.364633	5.31508
DBN1	child_BMI_6year_ALSPAC	Weighted median	5	-0.015431	0.353774	-0.708828	0.677966	0.965209	5.31508
DBN1	child_BMI_7year_ALSPAC	Inverse variance weighted	6	0.0161327	0.035927	-0.0542842	0.0865496	0.653401	7.03501	4.03831	5	0.543914	0
DBN1	child_BMI_7year_ALSPAC	MR Egger	6	-0.0540524	0.0987391	-0.247581	0.139476	0.613196	7.03501
DBN1	child_BMI_7year_ALSPAC	Weighted median	6	-0.0260832	0.153003	-0.32597	0.273803	0.864637	7.03501
DBN1	child_BMI_8year_ALSPAC	Inverse variance weighted	6	-0.0297722	0.0633231	-0.153885	0.0943411	0.638239	8.12531	6.74669	5	0.240171	25.8896
DBN1	child_BMI_8year_ALSPAC	MR Egger	6	-0.289974	0.212256	-0.705997	0.126049	0.243657	8.12531
DBN1	child_BMI_8year_ALSPAC	Weighted median	6	-0.0192576	0.0780203	-0.172177	0.133662	0.805041	8.12531
DBN1	child_BMI_10year_ALSPAC	Inverse variance weighted	11	-0.0119545	0.0371986	-0.0848638	0.0609549	0.747931	10.4682	9.20815	10	0.51247	0
DBN1	child_BMI_10year_ALSPAC	MR Egger	11	-0.0150939	0.12279	-0.255763	0.225575	0.904868	10.4682
DBN1	child_BMI_10year_ALSPAC	Weighted median	11	-0.0126195	0.0488392	-0.108344	0.0831053	0.796107	10.4682
DBN1	child_BMI_12year_ALSPAC	Inverse variance weighted	10	-0.00535387	0.0405622	-0.0848557	0.074148	0.894991	9.47495	10.1866	9	0.335593	11.6485
DBN1	child_BMI_12year_ALSPAC	MR Egger	10	-0.107139	0.10804	-0.318897	0.10462	0.350406	9.47495
DBN1	child_BMI_12year_ALSPAC	Weighted median	10	-0.0139664	0.0558969	-0.123524	0.0955915	0.802696	9.47495
DBN1	child_BMI_14year_ALSPAC	Inverse variance weighted	8	-0.00711856	0.0384957	-0.0825701	0.0683329	0.853293	10.6017	7.46067	7	0.382539	6.17461
DBN1	child_BMI_14year_ALSPAC	MR Egger	8	-0.0592305	0.168204	-0.388911	0.27045	0.736776	10.6017
DBN1	child_BMI_14year_ALSPAC	Weighted median	8	-0.0128474	0.0505034	-0.111834	0.0861392	0.799197	10.6017
DBN1	child_BMI_15year_ALSPAC	Inverse variance weighted	8	0.000414291	0.0379694	-0.0740056	0.0748342	0.991294	9.07494	4.16501	7	0.760588	0
DBN1	child_BMI_15year_ALSPAC	MR Egger	8	0.15306	0.133658	-0.108909	0.41503	0.295755	9.07494
DBN1	child_BMI_15year_ALSPAC	Weighted median	8	-0.0131928	0.0495953	-0.1104	0.084014	0.790232	9.07494
DBN1	child_BMI_16year_ALSPAC	Inverse variance weighted	7	0.050649	0.0379608	-0.0237542	0.125052	0.182124	9.48801	5.17311	6	0.52181	0
DBN1	child_BMI_16year_ALSPAC	MR Egger	7	-0.231172	0.193814	-0.611047	0.148703	0.286476	9.48801
DBN1	child_BMI_16year_ALSPAC	Weighted median	7	-0.000920287	0.0528229	-0.104453	0.102613	0.9861	9.48801
DBN1	child_BMI_17year_ALSPAC	Inverse variance weighted	7	-0.0127143	0.0466743	-0.104196	0.0787672	0.78531	7.96677	7.05838	6	0.315482	14.9946
DBN1	child_BMI_17year_ALSPAC	MR Egger	7	-0.15277	0.161193	-0.468707	0.163168	0.386778	7.96677
DBN1	child_BMI_17year_ALSPAC	Weighted median	7	-0.00711806	0.0607215	-0.126132	0.111896	0.906682	7.96677
DBN1	child_BMI_18year_ALSPAC	Inverse variance weighted	9	0.0207514	0.0332855	-0.0444883	0.0859911	0.532998	7.71747	4.96085	8	0.761752	0
DBN1	child_BMI_18year_ALSPAC	MR Egger	9	0.148911	0.265577	-0.37162	0.669442	0.592483	7.71747
DBN1	child_BMI_18year_ALSPAC	Weighted median	9	-0.00970926	0.0461526	-0.100168	0.0807499	0.833377	7.71747
DBNL	child_BMI_3year_ALSPAC	Inverse variance weighted	5	-0.00815287	0.0268029	-0.0606866	0.0443808	0.760992	5.38114	2.59994	4	0.626834	0
DBNL	child_BMI_3year_ALSPAC	MR Egger	5	0.0118197	0.0570381	-0.099975	0.123614	0.849103	5.38114
DBNL	child_BMI_3year_ALSPAC	Weighted median	5	-0.00502502	0.0369316	-0.0774109	0.0673609	0.891772	5.38114
DBNL	child_BMI_5year_ALSPAC	Inverse variance weighted	6	-0.0559904	0.0380836	-0.130634	0.0186534	0.141508	4.84757	5.21177	5	0.390586	4.06335
DBNL	child_BMI_5year_ALSPAC	MR Egger	6	-0.150543	0.143931	-0.432648	0.131562	0.354629	4.84757
DBNL	child_BMI_5year_ALSPAC	Weighted median	6	-0.0354292	0.0542145	-0.14169	0.0708313	0.513434	4.84757
DBNL	child_BMI_6year_ALSPAC	Inverse variance weighted	5	0.00913173	0.053732	-0.096183	0.114446	0.86505	5.31508	6.82909	4	0.1452	41.4271
DBNL	child_BMI_6year_ALSPAC	MR Egger	5	-0.143019	0.111716	-0.361983	0.0759444	0.290488	5.31508
DBNL	child_BMI_6year_ALSPAC	Weighted median	5	-0.0273334	0.201029	-0.421349	0.366683	0.891847	5.31508
DBNL	child_BMI_7year_ALSPAC	Inverse variance weighted	6	-0.0109519	0.0354047	-0.080345	0.0584413	0.757068	7.03501	1.79411	5	0.876837	0
DBNL	child_BMI_7year_ALSPAC	MR Egger	6	-0.0758653	0.09727	-0.266515	0.114784	0.478995	7.03501
DBNL	child_BMI_7year_ALSPAC	Weighted median	6	-0.0144731	0.0612186	-0.134462	0.105515	0.81311	7.03501
DBNL	child_BMI_8year_ALSPAC	Inverse variance weighted	6	-0.0193805	0.053759	-0.124748	0.085987	0.718467	8.12531	3.95608	5	0.555756	0
DBNL	child_BMI_8year_ALSPAC	MR Egger	6	-0.102856	0.191156	-0.477523	0.271811	0.61907	8.12531
DBNL	child_BMI_8year_ALSPAC	Weighted median	6	0.036357	0.0740099	-0.108702	0.181417	0.623253	8.12531
DBNL	child_BMI_10year_ALSPAC	Inverse variance weighted	11	-0.0406518	0.0366764	-0.112538	0.031234	0.267693	10.4682	7.92241	10	0.636416	0
DBNL	child_BMI_10year_ALSPAC	MR Egger	11	0.0401331	0.119605	-0.194292	0.274559	0.744902	10.4682
DBNL	child_BMI_10year_ALSPAC	Weighted median	11	0.000489574	0.0503286	-0.0981545	0.0991337	0.992239	10.4682
DBNL	child_BMI_12year_ALSPAC	Inverse variance weighted	10	-0.000437401	0.0400207	-0.078878	0.0780032	0.99128	9.47495	10.2011	9	0.334449	11.7745
DBNL	child_BMI_12year_ALSPAC	MR Egger	10	-0.077901	0.109289	-0.292108	0.136306	0.496232	9.47495
DBNL	child_BMI_12year_ALSPAC	Weighted median	10	0.0056945	0.05295	-0.0980875	0.109476	0.914357	9.47495
DBNL	child_BMI_14year_ALSPAC	Inverse variance weighted	8	-0.00932611	0.0367642	-0.0813839	0.0627317	0.799748	10.6017	4.18052	7	0.758766	0
DBNL	child_BMI_14year_ALSPAC	MR Egger	8	0.00159899	0.149885	-0.292176	0.295374	0.991834	10.6017
DBNL	child_BMI_14year_ALSPAC	Weighted median	8	0.0183967	0.0486115	-0.0768819	0.113675	0.705101	10.6017
DBNL	child_BMI_15year_ALSPAC	Inverse variance weighted	8	-0.00265799	0.0374294	-0.0760196	0.0707036	0.943387	9.07494	3.85509	7	0.796309	0
DBNL	child_BMI_15year_ALSPAC	MR Egger	8	0.170611	0.131687	-0.0874963	0.428717	0.24273	9.07494
DBNL	child_BMI_15year_ALSPAC	Weighted median	8	0.0199028	0.0477493	-0.0736859	0.113491	0.676811	9.07494
DBNL	child_BMI_16year_ALSPAC	Inverse variance weighted	7	0.0302104	0.0481224	-0.0641094	0.12453	0.530146	9.48801	9.91222	6	0.128398	39.4686
DBNL	child_BMI_16year_ALSPAC	MR Egger	7	-0.127698	0.259184	-0.635698	0.380302	0.6431	9.48801
DBNL	child_BMI_16year_ALSPAC	Weighted median	7	0.0484337	0.0532814	-0.0559977	0.152865	0.36334	9.48801
DBNL	child_BMI_17year_ALSPAC	Inverse variance weighted	7	0.00927992	0.0424312	-0.0738852	0.092445	0.82688	7.96677	3.30633	6	0.769532	0
DBNL	child_BMI_17year_ALSPAC	MR Egger	7	-0.0298578	0.144402	-0.312885	0.253169	0.844347	7.96677
DBNL	child_BMI_17year_ALSPAC	Weighted median	7	0.038404	0.0556351	-0.0706408	0.147449	0.490016	7.96677
DBNL	child_BMI_18year_ALSPAC	Inverse variance weighted	9	-0.00228754	0.0328112	-0.0665976	0.0620225	0.944418	7.71747	6.50179	8	0.591209	0
DBNL	child_BMI_18year_ALSPAC	MR Egger	9	0.400863	0.261935	-0.11253	0.914256	0.169774	7.71747
DBNL	child_BMI_18year_ALSPAC	Weighted median	9	0.0251832	0.0455384	-0.064072	0.114438	0.580256	7.71747
DCBLD2	child_BMI_3year_ALSPAC	Inverse variance weighted	5	-0.0174941	0.0449314	-0.10556	0.0705714	0.697016	5.38114	12.6065	4	0.0133677	68.2702
DCBLD2	child_BMI_3year_ALSPAC	MR Egger	5	-0.144388	0.0729254	-0.287322	-0.00145408	0.142066	5.38114
DCBLD2	child_BMI_3year_ALSPAC	Weighted median	5	0.0237332	0.0503977	-0.0750463	0.122513	0.637699	5.38114
DCBLD2	child_BMI_5year_ALSPAC	Inverse variance weighted	6	-0.0615306	0.0739105	-0.206395	0.083334	0.405126	4.84757	22.0146	5	0.000520269	77.2878
DCBLD2	child_BMI_5year_ALSPAC	MR Egger	6	-0.51666	0.175423	-0.86049	-0.172831	0.0421694	4.84757
DCBLD2	child_BMI_5year_ALSPAC	Weighted median	6	-0.0674439	0.0887967	-0.241485	0.106598	0.447534	4.84757
DCBLD2	child_BMI_6year_ALSPAC	Inverse variance weighted	5	0.118303	0.0570243	0.00653512	0.23007	0.0380234	5.31508	8.61198	4	0.0715647	53.5531
DCBLD2	child_BMI_6year_ALSPAC	MR Egger	5	0.00943164	0.140783	-0.266504	0.285367	0.950801	5.31508
DCBLD2	child_BMI_6year_ALSPAC	Weighted median	5	0.0834449	0.250055	-0.406663	0.573553	0.738601	5.31508
DCBLD2	child_BMI_7year_ALSPAC	Inverse variance weighted	6	0.0736804	0.0420325	-0.00870328	0.156064	0.0796124	7.03501	7.89852	5	0.161918	36.697
DCBLD2	child_BMI_7year_ALSPAC	MR Egger	6	0.20769	0.10733	-0.00267666	0.418056	0.125085	7.03501
DCBLD2	child_BMI_7year_ALSPAC	Weighted median	6	0.0872629	0.0635112	-0.037219	0.211745	0.169449	7.03501
DCBLD2	child_BMI_8year_ALSPAC	Inverse variance weighted	6	0.0822912	0.0621252	-0.0394742	0.204057	0.185303	8.12531	7.49329	5	0.186461	33.2736
DCBLD2	child_BMI_8year_ALSPAC	MR Egger	6	0.211454	0.237601	-0.254244	0.677153	0.423779	8.12531
DCBLD2	child_BMI_8year_ALSPAC	Weighted median	6	0.0886409	0.0717359	-0.0519614	0.229243	0.216586	8.12531
DCBLD2	child_BMI_10year_ALSPAC	Inverse variance weighted	11	0.0528033	0.066783	-0.0780915	0.183698	0.429137	10.4682	37.2029	10	5.21968e-05	73.1204
DCBLD2	child_BMI_10year_ALSPAC	MR Egger	11	-0.215529	0.209351	-0.625856	0.194798	0.330112	10.4682
DCBLD2	child_BMI_10year_ALSPAC	Weighted median	11	0.00854785	0.0570094	-0.103191	0.120286	0.880814	10.4682
DCBLD2	child_BMI_12year_ALSPAC	Inverse variance weighted	10	0.0404832	0.0583089	-0.0738022	0.154769	0.487501	9.47495	24.2994	9	0.00385227	62.962
DCBLD2	child_BMI_12year_ALSPAC	MR Egger	10	-0.145855	0.148768	-0.43744	0.14573	0.355595	9.47495
DCBLD2	child_BMI_12year_ALSPAC	Weighted median	10	0.00795834	0.058258	-0.106227	0.122144	0.891343	9.47495
DCBLD2	child_BMI_14year_ALSPAC	Inverse variance weighted	8	0.0204497	0.0511164	-0.0797384	0.120638	0.689111	10.6017	15.1842	7	0.0337098	53.8994
DCBLD2	child_BMI_14year_ALSPAC	MR Egger	8	-0.155178	0.212523	-0.571723	0.261368	0.492799	10.6017
DCBLD2	child_BMI_14year_ALSPAC	Weighted median	8	0.00711374	0.053331	-0.097415	0.111642	0.893886	10.6017
DCBLD2	child_BMI_15year_ALSPAC	Inverse variance weighted	8	0.0177149	0.0615383	-0.1029	0.13833	0.773447	9.07494	21.2171	7	0.00346171	67.0078
DCBLD2	child_BMI_15year_ALSPAC	MR Egger	8	0.232667	0.215377	-0.189472	0.654807	0.321517	9.07494
DCBLD2	child_BMI_15year_ALSPAC	Weighted median	8	0.00482463	0.0552201	-0.103407	0.113056	0.930377	9.07494
DCBLD2	child_BMI_16year_ALSPAC	Inverse variance weighted	7	0.109274	0.0804317	-0.0483723	0.26692	0.174276	9.48801	31.0684	6	2.45983e-05	80.6878
DCBLD2	child_BMI_16year_ALSPAC	MR Egger	7	-0.166913	0.431595	-1.01284	0.679013	0.714864	9.48801
DCBLD2	child_BMI_16year_ALSPAC	Weighted median	7	0.0334711	0.0602806	-0.0846788	0.151621	0.57872	9.48801
DCBLD2	child_BMI_17year_ALSPAC	Inverse variance weighted	7	0.0340624	0.0465022	-0.057082	0.125207	0.46387	7.96677	8.08178	6	0.232173	25.759
DCBLD2	child_BMI_17year_ALSPAC	MR Egger	7	-0.0138606	0.171916	-0.350816	0.323095	0.938869	7.96677
DCBLD2	child_BMI_17year_ALSPAC	Weighted median	7	0.00711052	0.0568187	-0.104254	0.118475	0.900409	7.96677
DCBLD2	child_BMI_18year_ALSPAC	Inverse variance weighted	9	0.0615234	0.0576836	-0.0515364	0.174583	0.286168	7.71747	27.7352	8	0.000527304	71.1558
DCBLD2	child_BMI_18year_ALSPAC	MR Egger	9	-0.468873	0.449126	-1.34916	0.411414	0.331207	7.71747
DCBLD2	child_BMI_18year_ALSPAC	Weighted median	9	0.0028633	0.0457483	-0.0868034	0.09253	0.950095	7.71747
DCC	child_BMI_3year_ALSPAC	Inverse variance weighted	5	-0.0250238	0.0269781	-0.0779009	0.0278533	0.353636	5.38114	1.92452	4	0.74964	0
DCC	child_BMI_3year_ALSPAC	MR Egger	5	-0.0209276	0.057431	-0.133492	0.0916371	0.739733	5.38114
DCC	child_BMI_3year_ALSPAC	Weighted median	5	-0.0384303	0.0354891	-0.107989	0.0311283	0.278864	5.38114
DCC	child_BMI_5year_ALSPAC	Inverse variance weighted	6	0.0103023	0.0406189	-0.0693108	0.0899153	0.799779	4.84757	5.85124	5	0.320964	14.5481
DCC	child_BMI_5year_ALSPAC	MR Egger	6	0.0809758	0.158037	-0.228777	0.390729	0.635377	4.84757
DCC	child_BMI_5year_ALSPAC	Weighted median	6	-0.0116616	0.0547663	-0.119003	0.0956803	0.831379	4.84757
DCC	child_BMI_6year_ALSPAC	Inverse variance weighted	5	-0.0188312	0.0538282	-0.124335	0.0866721	0.726459	5.31508	6.75855	4	0.149211	40.8157
DCC	child_BMI_6year_ALSPAC	MR Egger	5	-0.0979733	0.139256	-0.370914	0.174968	0.532401	5.31508
DCC	child_BMI_6year_ALSPAC	Weighted median	5	-0.042139	0.182646	-0.400126	0.315848	0.817538	5.31508
DCC	child_BMI_7year_ALSPAC	Inverse variance weighted	6	-0.0331056	0.0356577	-0.102995	0.0367836	0.353187	7.03501	3.79509	5	0.579278	0
DCC	child_BMI_7year_ALSPAC	MR Egger	6	-0.0839069	0.0979673	-0.275923	0.108109	0.44001	7.03501
DCC	child_BMI_7year_ALSPAC	Weighted median	6	-0.0454339	0.073341	-0.189182	0.0983145	0.535595	7.03501
DCC	child_BMI_8year_ALSPAC	Inverse variance weighted	6	-0.082599	0.054207	-0.188845	0.0236468	0.127566	8.12531	1.92987	5	0.858761	0
DCC	child_BMI_8year_ALSPAC	MR Egger	6	-0.125041	0.193972	-0.505226	0.255145	0.554274	8.12531
DCC	child_BMI_8year_ALSPAC	Weighted median	6	-0.0804996	0.0703193	-0.218325	0.0573263	0.252304	8.12531
DCC	child_BMI_10year_ALSPAC	Inverse variance weighted	11	-0.0385471	0.0369498	-0.110969	0.0338746	0.296843	10.4682	3.85766	10	0.95354	0
DCC	child_BMI_10year_ALSPAC	MR Egger	11	-0.110524	0.120607	-0.346914	0.125866	0.383358	10.4682
DCC	child_BMI_10year_ALSPAC	Weighted median	11	-0.0507447	0.050278	-0.14929	0.0478002	0.312839	10.4682
DCC	child_BMI_12year_ALSPAC	Inverse variance weighted	10	-0.0529823	0.0378909	-0.127249	0.0212839	0.162028	9.47495	4.57835	9	0.869409	0
DCC	child_BMI_12year_ALSPAC	MR Egger	10	-0.0180365	0.101287	-0.216559	0.180486	0.863092	9.47495
DCC	child_BMI_12year_ALSPAC	Weighted median	10	-0.0486529	0.0502604	-0.147163	0.0498574	0.333036	9.47495
DCC	child_BMI_14year_ALSPAC	Inverse variance weighted	8	-0.0522354	0.0370397	-0.124833	0.0203624	0.158464	10.6017	2.27324	7	0.943183	0
DCC	child_BMI_14year_ALSPAC	MR Egger	8	-0.146608	0.151242	-0.443041	0.149826	0.369802	10.6017
DCC	child_BMI_14year_ALSPAC	Weighted median	8	-0.057551	0.0458934	-0.147502	0.0324001	0.209837	10.6017
DCC	child_BMI_15year_ALSPAC	Inverse variance weighted	8	-0.0269883	0.0376884	-0.100858	0.046881	0.473935	9.07494	5.25931	7	0.628351	0
DCC	child_BMI_15year_ALSPAC	MR Egger	8	-0.00523092	0.1326	-0.265127	0.254665	0.969812	9.07494
DCC	child_BMI_15year_ALSPAC	Weighted median	8	-0.0511264	0.0499232	-0.148976	0.046723	0.305787	9.07494
DCC	child_BMI_16year_ALSPAC	Inverse variance weighted	7	-0.0704406	0.037691	-0.144315	0.0034337	0.0616369	9.48801	1.97749	6	0.921757	0
DCC	child_BMI_16year_ALSPAC	MR Egger	7	-0.152994	0.19239	-0.530078	0.224091	0.462544	9.48801
DCC	child_BMI_16year_ALSPAC	Weighted median	7	-0.0678566	0.0484441	-0.162807	0.0270939	0.161298	9.48801
DCC	child_BMI_17year_ALSPAC	Inverse variance weighted	7	-0.0477588	0.0427454	-0.13154	0.0360222	0.263873	7.96677	3.32494	6	0.767096	0
DCC	child_BMI_17year_ALSPAC	MR Egger	7	-0.143304	0.145575	-0.428631	0.142024	0.370127	7.96677
DCC	child_BMI_17year_ALSPAC	Weighted median	7	-0.0742318	0.0533139	-0.178727	0.0302634	0.163815	7.96677
DCC	child_BMI_18year_ALSPAC	Inverse variance weighted	9	-0.0483538	0.0330475	-0.113127	0.0164194	0.143424	7.71747	3.99973	8	0.857148	0
DCC	child_BMI_18year_ALSPAC	MR Egger	9	-0.198846	0.263618	-0.715537	0.317844	0.475275	7.71747
DCC	child_BMI_18year_ALSPAC	Weighted median	9	-0.0406717	0.0442277	-0.127358	0.0460147	0.357784	7.71747
DCDC2C	child_BMI_3year_ALSPAC	Inverse variance weighted	5	0.00918038	0.0279513	-0.0456042	0.063965	0.742578	5.38114	3.11507	4	0.538757	0
DCDC2C	child_BMI_3year_ALSPAC	MR Egger	5	-0.0619923	0.0594703	-0.178554	0.0545696	0.373836	5.38114
DCDC2C	child_BMI_3year_ALSPAC	Weighted median	5	-0.00762166	0.0384692	-0.0830214	0.067778	0.842948	5.38114
DCDC2C	child_BMI_5year_ALSPAC	Inverse variance weighted	6	0.00749371	0.0509065	-0.0922831	0.107271	0.88297	4.84757	8.56692	5	0.127636	41.6359
DCDC2C	child_BMI_5year_ALSPAC	MR Egger	6	-0.087894	0.197312	-0.474625	0.298837	0.679035	4.84757
DCDC2C	child_BMI_5year_ALSPAC	Weighted median	6	0.057304	0.063432	-0.0670226	0.181631	0.366317	4.84757
DCDC2C	child_BMI_6year_ALSPAC	Inverse variance weighted	5	0.0596219	0.0428915	-0.0244454	0.143689	0.16451	5.31508	2.47772	4	0.64863	0
DCDC2C	child_BMI_6year_ALSPAC	MR Egger	5	-0.00658958	0.102178	-0.206858	0.193679	0.952636	5.31508
DCDC2C	child_BMI_6year_ALSPAC	Weighted median	5	0.0402586	0.325661	-0.598036	0.678553	0.901615	5.31508
DCDC2C	child_BMI_7year_ALSPAC	Inverse variance weighted	6	-0.00727748	0.0369323	-0.0796648	0.0651099	0.843789	7.03501	3.16999	5	0.673798	0
DCDC2C	child_BMI_7year_ALSPAC	MR Egger	6	0.0229292	0.101464	-0.17594	0.221798	0.832292	7.03501
DCDC2C	child_BMI_7year_ALSPAC	Weighted median	6	0.020908	0.212472	-0.395537	0.437353	0.921612	7.03501
DCDC2C	child_BMI_8year_ALSPAC	Inverse variance weighted	6	0.0340291	0.0599433	-0.0834598	0.151518	0.570247	8.12531	5.71335	5	0.335117	12.4857
DCDC2C	child_BMI_8year_ALSPAC	MR Egger	6	0.151732	0.23041	-0.299872	0.603336	0.546175	8.12531
DCDC2C	child_BMI_8year_ALSPAC	Weighted median	6	0.0076843	0.0802569	-0.149619	0.164988	0.923722	8.12531
DCDC2C	child_BMI_10year_ALSPAC	Inverse variance weighted	11	0.0351225	0.0382614	-0.0398699	0.110115	0.358639	10.4682	6.677	10	0.755546	0
DCDC2C	child_BMI_10year_ALSPAC	MR Egger	11	0.0866147	0.124853	-0.158097	0.331326	0.505358	10.4682
DCDC2C	child_BMI_10year_ALSPAC	Weighted median	11	0.046381	0.0542997	-0.0600464	0.152808	0.393013	10.4682
DCDC2C	child_BMI_12year_ALSPAC	Inverse variance weighted	10	0.0421883	0.0392196	-0.0346821	0.119059	0.282064	9.47495	8.53297	9	0.481451	0
DCDC2C	child_BMI_12year_ALSPAC	MR Egger	10	0.0833325	0.106898	-0.126188	0.292853	0.458095	9.47495
DCDC2C	child_BMI_12year_ALSPAC	Weighted median	10	0.0414285	0.0529311	-0.0623164	0.145173	0.433811	9.47495
DCDC2C	child_BMI_14year_ALSPAC	Inverse variance weighted	8	0.0237571	0.0383491	-0.0514071	0.0989214	0.535589	10.6017	6.05207	7	0.533683	0
DCDC2C	child_BMI_14year_ALSPAC	MR Egger	8	0.197066	0.156468	-0.10961	0.503743	0.254637	10.6017
DCDC2C	child_BMI_14year_ALSPAC	Weighted median	8	0.00531887	0.0501039	-0.0928849	0.103523	0.915458	10.6017
DCDC2C	child_BMI_15year_ALSPAC	Inverse variance weighted	8	-0.0025103	0.0390516	-0.0790515	0.0740309	0.948746	9.07494	4.97124	7	0.663474	0
DCDC2C	child_BMI_15year_ALSPAC	MR Egger	8	-0.00783412	0.137349	-0.277038	0.26137	0.956367	9.07494
DCDC2C	child_BMI_15year_ALSPAC	Weighted median	8	-0.0278546	0.0538547	-0.13341	0.0777005	0.605004	9.07494
DCDC2C	child_BMI_16year_ALSPAC	Inverse variance weighted	7	0.0347113	0.045828	-0.0551116	0.124534	0.448795	9.48801	8.26561	6	0.219282	27.4101
DCDC2C	child_BMI_16year_ALSPAC	MR Egger	7	0.0246171	0.256213	-0.477561	0.526795	0.927189	9.48801
DCDC2C	child_BMI_16year_ALSPAC	Weighted median	7	0.0276726	0.0591988	-0.088357	0.143702	0.640176	9.48801
DCDC2C	child_BMI_17year_ALSPAC	Inverse variance weighted	7	0.00373764	0.0442753	-0.083042	0.0905173	0.932724	7.96677	3.48146	6	0.746434	0
DCDC2C	child_BMI_17year_ALSPAC	MR Egger	7	0.15917	0.150695	-0.136192	0.454533	0.339198	7.96677
DCDC2C	child_BMI_17year_ALSPAC	Weighted median	7	-0.00500896	0.0593398	-0.121315	0.111297	0.932729	7.96677
DCDC2C	child_BMI_18year_ALSPAC	Inverse variance weighted	9	0.00816358	0.0342319	-0.0589309	0.0752581	0.81151	7.71747	6.98464	8	0.538291	0
DCDC2C	child_BMI_18year_ALSPAC	MR Egger	9	-0.083227	0.27317	-0.618641	0.452187	0.769476	7.71747
DCDC2C	child_BMI_18year_ALSPAC	Weighted median	9	-0.0205709	0.0478347	-0.114327	0.0731851	0.667165	7.71747
DCLRE1C	child_BMI_3year_ALSPAC	Inverse variance weighted	5	-0.0244925	0.0280213	-0.0794143	0.0304292	0.382081	5.38114	1.39471	4	0.845113	0
DCLRE1C	child_BMI_3year_ALSPAC	MR Egger	5	-0.0142764	0.0596154	-0.131123	0.10257	0.826166	5.38114
DCLRE1C	child_BMI_3year_ALSPAC	Weighted median	5	-0.0267973	0.0395371	-0.10429	0.0506953	0.497913	5.38114
DCLRE1C	child_BMI_5year_ALSPAC	Inverse variance weighted	6	-0.0181844	0.0389857	-0.0945963	0.0582275	0.640901	4.84757	3.33511	5	0.648471	0
DCLRE1C	child_BMI_5year_ALSPAC	MR Egger	6	0.10955	0.13938	-0.163635	0.382735	0.475826	4.84757
DCLRE1C	child_BMI_5year_ALSPAC	Weighted median	6	0.00582231	0.0565241	-0.104965	0.11661	0.917958	4.84757
DCLRE1C	child_BMI_6year_ALSPAC	Inverse variance weighted	5	-0.0163119	0.0430031	-0.100598	0.0679743	0.704452	5.31508	2.81393	4	0.58943	0
DCLRE1C	child_BMI_6year_ALSPAC	MR Egger	5	-0.0897481	0.102446	-0.290543	0.111047	0.44549	5.31508
DCLRE1C	child_BMI_6year_ALSPAC	Weighted median	5	-0.0296582	0.183462	-0.389243	0.329927	0.871575	5.31508
DCLRE1C	child_BMI_7year_ALSPAC	Inverse variance weighted	6	-0.0706461	0.0370299	-0.143225	0.00193249	0.0564154	7.03501	1.56245	5	0.905753	0
DCLRE1C	child_BMI_7year_ALSPAC	MR Egger	6	-0.0401096	0.101726	-0.239493	0.159273	0.713485	7.03501
DCLRE1C	child_BMI_7year_ALSPAC	Weighted median	6	-0.0479558	0.0788507	-0.202503	0.106592	0.543065	7.03501
DCLRE1C	child_BMI_8year_ALSPAC	Inverse variance weighted	6	-0.0771998	0.0562216	-0.187394	0.0329945	0.169711	8.12531	2.22413	5	0.817343	0
DCLRE1C	child_BMI_8year_ALSPAC	MR Egger	6	-0.0603747	0.200069	-0.45251	0.33176	0.777867	8.12531
DCLRE1C	child_BMI_8year_ALSPAC	Weighted median	6	-0.056528	0.0731609	-0.199923	0.0868674	0.439728	8.12531
DCLRE1C	child_BMI_10year_ALSPAC	Inverse variance weighted	11	-0.0506793	0.0383563	-0.125858	0.0244991	0.18641	10.4682	5.12102	10	0.882949	0
DCLRE1C	child_BMI_10year_ALSPAC	MR Egger	11	-0.0235435	0.125164	-0.268865	0.221778	0.85497	10.4682
DCLRE1C	child_BMI_10year_ALSPAC	Weighted median	11	-0.0704821	0.0525057	-0.173393	0.032429	0.179476	10.4682
DCLRE1C	child_BMI_12year_ALSPAC	Inverse variance weighted	10	-0.0536228	0.03932	-0.13069	0.0234445	0.172645	9.47495	4.00765	9	0.910908	0
DCLRE1C	child_BMI_12year_ALSPAC	MR Egger	10	0.0096585	0.104895	-0.195935	0.215252	0.9289	9.47495
DCLRE1C	child_BMI_12year_ALSPAC	Weighted median	10	-0.0566981	0.05455	-0.163616	0.05022	0.298629	9.47495
DCLRE1C	child_BMI_14year_ALSPAC	Inverse variance weighted	8	-0.0543587	0.0384473	-0.129715	0.020998	0.157406	10.6017	3.43236	7	0.842337	0
DCLRE1C	child_BMI_14year_ALSPAC	MR Egger	8	0.0452275	0.156865	-0.262227	0.352682	0.782801	10.6017
DCLRE1C	child_BMI_14year_ALSPAC	Weighted median	8	-0.0637342	0.0525935	-0.166818	0.0393491	0.225579	10.6017
DCLRE1C	child_BMI_15year_ALSPAC	Inverse variance weighted	8	-0.0491497	0.0391496	-0.125883	0.0275835	0.209322	9.07494	4.29137	7	0.745671	0
DCLRE1C	child_BMI_15year_ALSPAC	MR Egger	8	-0.0881792	0.13769	-0.358052	0.181694	0.545566	9.07494
DCLRE1C	child_BMI_15year_ALSPAC	Weighted median	8	-0.0571893	0.0520359	-0.15918	0.0448012	0.271753	9.07494
DCLRE1C	child_BMI_16year_ALSPAC	Inverse variance weighted	7	-0.0228037	0.0391428	-0.0995235	0.0539162	0.560178	9.48801	5.63588	6	0.465188	0
DCLRE1C	child_BMI_16year_ALSPAC	MR Egger	7	-0.38354	0.199807	-0.775162	0.00808092	0.112993	9.48801
DCLRE1C	child_BMI_16year_ALSPAC	Weighted median	7	-0.0294165	0.0526257	-0.132563	0.07373	0.576179	9.48801
DCLRE1C	child_BMI_17year_ALSPAC	Inverse variance weighted	7	-0.0644953	0.0443885	-0.151497	0.0225062	0.146232	7.96677	3.67749	6	0.720225	0
DCLRE1C	child_BMI_17year_ALSPAC	MR Egger	7	-0.10191	0.151084	-0.398034	0.194214	0.529899	7.96677
DCLRE1C	child_BMI_17year_ALSPAC	Weighted median	7	-0.0592332	0.0625949	-0.181919	0.0634529	0.343999	7.96677
DCLRE1C	child_BMI_18year_ALSPAC	Inverse variance weighted	9	-0.00381817	0.0387429	-0.0797543	0.0721179	0.921494	7.71747	10.1983	8	0.25138	21.5559
DCLRE1C	child_BMI_18year_ALSPAC	MR Egger	9	0.023055	0.330393	-0.624515	0.670625	0.94632	7.71747
DCLRE1C	child_BMI_18year_ALSPAC	Weighted median	9	-0.0344306	0.0506335	-0.133672	0.0648111	0.496507	7.71747
DCN	child_BMI_3year_ALSPAC	Inverse variance weighted	5	-0.000560538	0.025829	-0.0511854	0.0500643	0.982686	5.38114	1.15824	4	0.884925	0
DCN	child_BMI_3year_ALSPAC	MR Egger	5	-0.0265349	0.0550371	-0.134408	0.0813378	0.662704	5.38114
DCN	child_BMI_3year_ALSPAC	Weighted median	5	-0.00313356	0.0343295	-0.0704194	0.0641523	0.927271	5.38114
DCN	child_BMI_5year_ALSPAC	Inverse variance weighted	6	-0.00734435	0.0597705	-0.124495	0.109806	0.902205	4.84757	13.8581	5	0.0165362	63.9201
DCN	child_BMI_5year_ALSPAC	MR Egger	6	0.191813	0.215364	-0.2303	0.613925	0.423449	4.84757
DCN	child_BMI_5year_ALSPAC	Weighted median	6	-0.0112666	0.0616505	-0.132102	0.109568	0.854994	4.84757
DCN	child_BMI_6year_ALSPAC	Inverse variance weighted	5	-0.0222527	0.0523456	-0.12485	0.0803448	0.670756	5.31508	7.00406	4	0.135674	42.8902
DCN	child_BMI_6year_ALSPAC	MR Egger	5	0.0519409	0.136055	-0.214726	0.318608	0.728072	5.31508
DCN	child_BMI_6year_ALSPAC	Weighted median	5	0.00385343	5.11866	-10.0287	10.0364	0.999399	5.31508
DCN	child_BMI_7year_ALSPAC	Inverse variance weighted	6	0.00494694	0.0344082	-0.0624931	0.072387	0.88568	7.03501	5.09919	5	0.403895	1.94522
DCN	child_BMI_7year_ALSPAC	MR Egger	6	-0.0977556	0.0936148	-0.281241	0.0857295	0.355329	7.03501
DCN	child_BMI_7year_ALSPAC	Weighted median	6	0.00937811	0.107596	-0.20151	0.220266	0.930544	7.03501
DCN	child_BMI_8year_ALSPAC	Inverse variance weighted	6	0.0474418	0.0579726	-0.0661844	0.161068	0.413158	8.12531	6.28291	5	0.279656	20.419
DCN	child_BMI_8year_ALSPAC	MR Egger	6	-0.0228934	0.227193	-0.468191	0.422404	0.924584	8.12531
DCN	child_BMI_8year_ALSPAC	Weighted median	6	0.0686962	0.076719	-0.0816731	0.219065	0.37056	8.12531
DCN	child_BMI_10year_ALSPAC	Inverse variance weighted	11	0.0410205	0.0395505	-0.0364985	0.118539	0.299658	10.4682	12.5464	10	0.250151	20.2958
DCN	child_BMI_10year_ALSPAC	MR Egger	11	-0.0457436	0.132585	-0.305611	0.214124	0.738011	10.4682
DCN	child_BMI_10year_ALSPAC	Weighted median	11	0.054147	0.0506945	-0.0452142	0.153508	0.285474	10.4682
DCN	child_BMI_12year_ALSPAC	Inverse variance weighted	10	0.0181384	0.0460764	-0.0721714	0.108448	0.693833	9.47495	14.598	9	0.102588	38.3475
DCN	child_BMI_12year_ALSPAC	MR Egger	10	0.0369244	0.13014	-0.218149	0.291998	0.783823	9.47495
DCN	child_BMI_12year_ALSPAC	Weighted median	10	0.0500893	0.0505046	-0.0488996	0.149078	0.321306	9.47495
DCN	child_BMI_14year_ALSPAC	Inverse variance weighted	8	0.0385017	0.0353873	-0.0308575	0.107861	0.276592	10.6017	6.26907	7	0.508707	0
DCN	child_BMI_14year_ALSPAC	MR Egger	8	-0.0106184	0.145976	-0.296732	0.275495	0.944377	10.6017
DCN	child_BMI_14year_ALSPAC	Weighted median	8	0.0499788	0.0485127	-0.045106	0.145064	0.302906	10.6017
DCN	child_BMI_15year_ALSPAC	Inverse variance weighted	8	0.0143652	0.0561795	-0.0957465	0.124477	0.79818	9.07494	17.0114	7	0.0173227	58.8512
DCN	child_BMI_15year_ALSPAC	MR Egger	8	0.24968	0.188898	-0.120561	0.61992	0.234403	9.07494
DCN	child_BMI_15year_ALSPAC	Weighted median	8	0.0511713	0.0534099	-0.0535121	0.155855	0.338019	9.07494
DCN	child_BMI_16year_ALSPAC	Inverse variance weighted	7	0.0427763	0.0699383	-0.0943027	0.179855	0.540783	9.48801	22.5899	6	0.00094612	73.4395
DCN	child_BMI_16year_ALSPAC	MR Egger	7	-0.228239	0.370912	-0.955227	0.498748	0.565251	9.48801
DCN	child_BMI_16year_ALSPAC	Weighted median	7	0.0463008	0.0563141	-0.0640748	0.156676	0.41097	9.48801
DCN	child_BMI_17year_ALSPAC	Inverse variance weighted	7	0.0337543	0.0421194	-0.0487998	0.116308	0.422903	7.96677	6.38495	6	0.381477	6.02897
DCN	child_BMI_17year_ALSPAC	MR Egger	7	0.131692	0.150138	-0.162578	0.425963	0.42055	7.96677
DCN	child_BMI_17year_ALSPAC	Weighted median	7	0.0504487	0.0573093	-0.0618775	0.162775	0.378703	7.96677
DCN	child_BMI_18year_ALSPAC	Inverse variance weighted	9	0.0736794	0.0397944	-0.0043177	0.151676	0.0640977	7.71747	12.6958	8	0.122754	36.987
DCN	child_BMI_18year_ALSPAC	MR Egger	9	0.168719	0.337628	-0.493033	0.83047	0.632596	7.71747
DCN	child_BMI_18year_ALSPAC	Weighted median	9	0.0533094	0.0494378	-0.0435887	0.150207	0.280894	7.71747
DCTD	child_BMI_3year_ALSPAC	Inverse variance weighted	5	0.0122423	0.0273779	-0.0414184	0.0659031	0.654759	5.38114	2.70789	4	0.607834	0
DCTD	child_BMI_3year_ALSPAC	MR Egger	5	0.0359944	0.0585941	-0.07885	0.150839	0.582464	5.38114
DCTD	child_BMI_3year_ALSPAC	Weighted median	5	0.00549226	0.0407636	-0.0744044	0.085389	0.892822	5.38114
DCTD	child_BMI_5year_ALSPAC	Inverse variance weighted	6	-0.0658023	0.0379295	-0.140144	0.00853945	0.0827656	4.84757	4.48989	5	0.481237	0
DCTD	child_BMI_5year_ALSPAC	MR Egger	6	-0.130215	0.13966	-0.403949	0.143518	0.403924	4.84757
DCTD	child_BMI_5year_ALSPAC	Weighted median	6	-0.0096276	0.0599018	-0.127035	0.10778	0.872311	4.84757
DCTD	child_BMI_6year_ALSPAC	Inverse variance weighted	5	0.00138602	0.053466	-0.103407	0.106179	0.979318	5.31508	6.52555	4	0.163188	38.7025
DCTD	child_BMI_6year_ALSPAC	MR Egger	5	-0.109527	0.129066	-0.362496	0.143442	0.458442	5.31508
DCTD	child_BMI_6year_ALSPAC	Weighted median	5	-0.036157	0.603989	-1.21997	1.14766	0.952264	5.31508
DCTD	child_BMI_7year_ALSPAC	Inverse variance weighted	6	-0.019286	0.0360361	-0.0899168	0.0513448	0.592522	7.03501	1.47584	5	0.915841	0
DCTD	child_BMI_7year_ALSPAC	MR Egger	6	-0.0803112	0.0990113	-0.274373	0.113751	0.462794	7.03501
DCTD	child_BMI_7year_ALSPAC	Weighted median	6	-0.0312196	0.0666784	-0.161909	0.0994701	0.639633	7.03501
DCTD	child_BMI_8year_ALSPAC	Inverse variance weighted	6	-0.0533444	0.0546733	-0.160504	0.0538152	0.329216	8.12531	2.30766	5	0.805142	0
DCTD	child_BMI_8year_ALSPAC	MR Egger	6	-0.0658606	0.194321	-0.446731	0.315009	0.751711	8.12531
DCTD	child_BMI_8year_ALSPAC	Weighted median	6	-0.00331684	0.0745022	-0.149341	0.142708	0.96449	8.12531
DCTD	child_BMI_10year_ALSPAC	Inverse variance weighted	11	-0.0558161	0.0373101	-0.128944	0.0173118	0.134653	10.4682	5.89636	10	0.823894	0
DCTD	child_BMI_10year_ALSPAC	MR Egger	11	0.0793634	0.121704	-0.159177	0.317903	0.530635	10.4682
DCTD	child_BMI_10year_ALSPAC	Weighted median	11	-0.0111147	0.0480646	-0.105321	0.083092	0.817125	10.4682
DCTD	child_BMI_12year_ALSPAC	Inverse variance weighted	10	-0.0135544	0.0382304	-0.088486	0.0613773	0.722931	9.47495	8.50271	9	0.484382	0
DCTD	child_BMI_12year_ALSPAC	MR Egger	10	-0.0441316	0.104474	-0.248901	0.160638	0.683846	9.47495
DCTD	child_BMI_12year_ALSPAC	Weighted median	10	-0.00967931	0.0506674	-0.108987	0.0896289	0.848497	9.47495
DCTD	child_BMI_14year_ALSPAC	Inverse variance weighted	8	-0.0288733	0.0373929	-0.102163	0.0444167	0.440019	10.6017	2.68655	7	0.912407	0
DCTD	child_BMI_14year_ALSPAC	MR Egger	8	0.0486723	0.152485	-0.250197	0.347542	0.760399	10.6017
DCTD	child_BMI_14year_ALSPAC	Weighted median	8	-0.00587717	0.0480055	-0.099968	0.0882137	0.902561	10.6017
DCTD	child_BMI_15year_ALSPAC	Inverse variance weighted	8	-0.0361872	0.0381233	-0.110909	0.0385344	0.342511	9.07494	3.65	7	0.819091	0
DCTD	child_BMI_15year_ALSPAC	MR Egger	8	0.125086	0.135068	-0.139647	0.38982	0.390125	9.07494
DCTD	child_BMI_15year_ALSPAC	Weighted median	8	-0.00480989	0.0476172	-0.0981397	0.0885199	0.919541	9.07494
DCTD	child_BMI_16year_ALSPAC	Inverse variance weighted	7	0.00661424	0.0435875	-0.0788172	0.0920457	0.879387	9.48801	7.86007	6	0.248535	23.6648
DCTD	child_BMI_16year_ALSPAC	MR Egger	7	-0.156837	0.23189	-0.611342	0.297667	0.528838	9.48801
DCTD	child_BMI_16year_ALSPAC	Weighted median	7	0.00659354	0.0524313	-0.0961719	0.109359	0.899925	9.48801
DCTD	child_BMI_17year_ALSPAC	Inverse variance weighted	7	-0.00707954	0.0431621	-0.0916773	0.0775182	0.869714	7.96677	1.30038	6	0.971637	0
DCTD	child_BMI_17year_ALSPAC	MR Egger	7	-0.0642559	0.146935	-0.352248	0.223736	0.68013	7.96677
DCTD	child_BMI_17year_ALSPAC	Weighted median	7	0.0113256	0.0538919	-0.0943025	0.116954	0.833548	7.96677
DCTD	child_BMI_18year_ALSPAC	Inverse variance weighted	9	-0.0241954	0.033381	-0.0896221	0.0412313	0.468558	7.71747	3.78265	8	0.876182	0
DCTD	child_BMI_18year_ALSPAC	MR Egger	9	0.269153	0.26643	-0.25305	0.791357	0.346027	7.71747
DCTD	child_BMI_18year_ALSPAC	Weighted median	9	-0.00263482	0.0447072	-0.090261	0.0849913	0.953004	7.71747
DCTN1	child_BMI_3year_ALSPAC	Inverse variance weighted	5	-0.00116025	0.0266468	-0.053388	0.0510675	0.96527	5.38114	2.11443	4	0.714721	0
DCTN1	child_BMI_3year_ALSPAC	MR Egger	5	-0.0314075	0.0567576	-0.142652	0.0798373	0.618582	5.38114
DCTN1	child_BMI_3year_ALSPAC	Weighted median	5	-0.0016277	0.0366015	-0.0733667	0.0701113	0.964529	5.38114
DCTN1	child_BMI_5year_ALSPAC	Inverse variance weighted	6	-0.0372384	0.0570076	-0.148973	0.0744965	0.513615	4.84757	11.8223	5	0.0373051	57.7071
DCTN1	child_BMI_5year_ALSPAC	MR Egger	6	-0.217291	0.207392	-0.62378	0.189197	0.353894	4.84757
DCTN1	child_BMI_5year_ALSPAC	Weighted median	6	0.00179535	0.0568997	-0.109728	0.113319	0.974829	4.84757
DCTN1	child_BMI_6year_ALSPAC	Inverse variance weighted	5	0.0386741	0.0687257	-0.0960283	0.173377	0.573618	5.31508	11.3017	4	0.023375	64.607
DCTN1	child_BMI_6year_ALSPAC	MR Egger	5	-0.0952211	0.168797	-0.426063	0.23562	0.612097	5.31508
DCTN1	child_BMI_6year_ALSPAC	Weighted median	5	-0.0111002	0.290128	-0.579752	0.557551	0.969481	5.31508
DCTN1	child_BMI_7year_ALSPAC	Inverse variance weighted	6	0.00211641	0.0352024	-0.0668802	0.071113	0.952059	7.03501	2.00818	5	0.848011	0
DCTN1	child_BMI_7year_ALSPAC	MR Egger	6	0.0110671	0.0967288	-0.178521	0.200656	0.914423	7.03501
DCTN1	child_BMI_7year_ALSPAC	Weighted median	6	-0.0110635	0.0831701	-0.174077	0.15195	0.894175	7.03501
DCTN1	child_BMI_8year_ALSPAC	Inverse variance weighted	6	-0.000361732	0.0534342	-0.105093	0.104369	0.994599	8.12531	3.94753	5	0.556995	0
DCTN1	child_BMI_8year_ALSPAC	MR Egger	6	-0.141596	0.189861	-0.513723	0.23053	0.497235	8.12531
DCTN1	child_BMI_8year_ALSPAC	Weighted median	6	-0.00983795	0.070762	-0.148531	0.128856	0.889427	8.12531
DCTN1	child_BMI_10year_ALSPAC	Inverse variance weighted	11	-0.0233411	0.0364603	-0.0948033	0.0481211	0.522057	10.4682	6.58696	10	0.763778	0
DCTN1	child_BMI_10year_ALSPAC	MR Egger	11	0.048575	0.118864	-0.184399	0.281549	0.692342	10.4682
DCTN1	child_BMI_10year_ALSPAC	Weighted median	11	-0.00802984	0.0499823	-0.105995	0.0899355	0.872366	10.4682
DCTN1	child_BMI_12year_ALSPAC	Inverse variance weighted	10	0.00765117	0.0500487	-0.0904444	0.105747	0.878497	9.47495	16.1508	9	0.0637976	44.2754
DCTN1	child_BMI_12year_ALSPAC	MR Egger	10	-0.11972	0.132905	-0.380213	0.140774	0.394007	9.47495
DCTN1	child_BMI_12year_ALSPAC	Weighted median	10	-0.0109607	0.0528641	-0.114574	0.0926529	0.835747	9.47495
DCTN1	child_BMI_14year_ALSPAC	Inverse variance weighted	8	-0.00493195	0.0365435	-0.0765572	0.0666933	0.892643	10.6017	4.52109	7	0.718177	0
DCTN1	child_BMI_14year_ALSPAC	MR Egger	8	-0.00659222	0.148927	-0.298489	0.285304	0.96613	10.6017
DCTN1	child_BMI_14year_ALSPAC	Weighted median	8	-0.00683935	0.0465519	-0.098081	0.0844023	0.883196	10.6017
DCTN1	child_BMI_15year_ALSPAC	Inverse variance weighted	8	0.00122313	0.0372196	-0.0717273	0.0741736	0.973784	9.07494	4.00035	7	0.779737	0
DCTN1	child_BMI_15year_ALSPAC	MR Egger	8	0.133835	0.131046	-0.123014	0.390684	0.346519	9.07494
DCTN1	child_BMI_15year_ALSPAC	Weighted median	8	-0.010135	0.0512054	-0.110498	0.0902276	0.843101	9.07494
DCTN1	child_BMI_16year_ALSPAC	Inverse variance weighted	7	0.0506171	0.0533918	-0.0540309	0.155265	0.343114	9.48801	12.3441	6	0.0547174	51.3939
DCTN1	child_BMI_16year_ALSPAC	MR Egger	7	-0.166384	0.281528	-0.718179	0.38541	0.58022	9.48801
DCTN1	child_BMI_16year_ALSPAC	Weighted median	7	0.00325682	0.0497609	-0.0942745	0.100788	0.947816	9.48801
DCTN1	child_BMI_17year_ALSPAC	Inverse variance weighted	7	-0.00652351	0.0421814	-0.0891991	0.0761521	0.877094	7.96677	5.01055	6	0.54246	0
DCTN1	child_BMI_17year_ALSPAC	MR Egger	7	-0.0863247	0.143521	-0.367625	0.194976	0.573749	7.96677
DCTN1	child_BMI_17year_ALSPAC	Weighted median	7	-0.00127404	0.0545355	-0.108164	0.105616	0.981362	7.96677
DCTN1	child_BMI_18year_ALSPAC	Inverse variance weighted	9	-0.00691788	0.0326251	-0.0708631	0.0570273	0.832074	7.71747	5.40284	8	0.713779	0
DCTN1	child_BMI_18year_ALSPAC	MR Egger	9	0.18155	0.260371	-0.328778	0.691877	0.508121	7.71747
DCTN1	child_BMI_18year_ALSPAC	Weighted median	9	-0.00972526	0.0465526	-0.100968	0.0815178	0.834519	7.71747
DCTN2	child_BMI_3year_ALSPAC	Inverse variance weighted	5	-0.0102621	0.0364186	-0.0816425	0.0611183	0.778111	5.38114	7.1879	4	0.126285	44.3509
DCTN2	child_BMI_3year_ALSPAC	MR Egger	5	-0.00183478	0.0894442	-0.177145	0.173476	0.984922	5.38114
DCTN2	child_BMI_3year_ALSPAC	Weighted median	5	-0.00274371	0.0420867	-0.0852336	0.0797462	0.948021	5.38114
DCTN2	child_BMI_5year_ALSPAC	Inverse variance weighted	6	-0.0495577	0.0377574	-0.123562	0.0244469	0.189342	4.84757	4.24311	5	0.514972	0
DCTN2	child_BMI_5year_ALSPAC	MR Egger	6	-0.00886416	0.137364	-0.278097	0.260369	0.951644	4.84757
DCTN2	child_BMI_5year_ALSPAC	Weighted median	6	-0.0201302	0.058532	-0.134853	0.0945926	0.730908	4.84757
DCTN2	child_BMI_6year_ALSPAC	Inverse variance weighted	5	0.058078	0.0416314	-0.0235195	0.139676	0.163	5.31508	2.84945	4	0.583328	0
DCTN2	child_BMI_6year_ALSPAC	MR Egger	5	-0.00876187	0.0991858	-0.203166	0.185642	0.935175	5.31508
DCTN2	child_BMI_6year_ALSPAC	Weighted median	5	0.0389469	0.200131	-0.35331	0.431204	0.845701	5.31508
DCTN2	child_BMI_7year_ALSPAC	Inverse variance weighted	6	0.0233289	0.0358389	-0.0469154	0.0935732	0.515087	7.03501	1.13911	5	0.950584	0
DCTN2	child_BMI_7year_ALSPAC	MR Egger	6	0.0384567	0.0984874	-0.154579	0.231492	0.71609	7.03501
DCTN2	child_BMI_7year_ALSPAC	Weighted median	6	0.0329339	0.0719665	-0.10812	0.173988	0.647219	7.03501
DCTN2	child_BMI_8year_ALSPAC	Inverse variance weighted	6	-0.0614788	0.0720801	-0.202756	0.0797982	0.393702	8.12531	8.77912	5	0.118205	43.0467
DCTN2	child_BMI_8year_ALSPAC	MR Egger	6	-0.250366	0.268936	-0.777481	0.276749	0.404578	8.12531
DCTN2	child_BMI_8year_ALSPAC	Weighted median	6	-0.0101795	0.077988	-0.163036	0.142677	0.89615	8.12531
DCTN2	child_BMI_10year_ALSPAC	Inverse variance weighted	11	-0.0507373	0.0420022	-0.133062	0.0315871	0.22706	10.4682	12.7959	10	0.23531	21.8498
DCTN2	child_BMI_10year_ALSPAC	MR Egger	11	-0.105139	0.143161	-0.385735	0.175457	0.481394	10.4682
DCTN2	child_BMI_10year_ALSPAC	Weighted median	11	-0.00815378	0.053178	-0.112383	0.0960751	0.878138	10.4682
DCTN2	child_BMI_12year_ALSPAC	Inverse variance weighted	10	-0.0352	0.0497962	-0.132801	0.0624006	0.479641	9.47495	15.4169	9	0.0801036	41.6224
DCTN2	child_BMI_12year_ALSPAC	MR Egger	10	-0.157358	0.132942	-0.417925	0.103208	0.270524	9.47495
DCTN2	child_BMI_12year_ALSPAC	Weighted median	10	-0.0160208	0.0582116	-0.130115	0.0980739	0.78315	9.47495
DCTN2	child_BMI_14year_ALSPAC	Inverse variance weighted	8	-0.034623	0.0430527	-0.119006	0.0497604	0.421282	10.6017	9.37172	7	0.227058	25.3072
DCTN2	child_BMI_14year_ALSPAC	MR Egger	8	-0.135393	0.184788	-0.497576	0.226791	0.491365	10.6017
DCTN2	child_BMI_14year_ALSPAC	Weighted median	8	-0.0164497	0.0521464	-0.118657	0.0857572	0.752418	10.6017
DCTN2	child_BMI_15year_ALSPAC	Inverse variance weighted	8	-0.0106595	0.0378942	-0.0849321	0.0636132	0.778484	9.07494	6.45408	7	0.487838	0
DCTN2	child_BMI_15year_ALSPAC	MR Egger	8	0.143106	0.133553	-0.118657	0.404869	0.325128	9.07494
DCTN2	child_BMI_15year_ALSPAC	Weighted median	8	-0.00452345	0.0521493	-0.106736	0.0976893	0.930878	9.07494
DCTN2	child_BMI_16year_ALSPAC	Inverse variance weighted	7	0.0136473	0.0500109	-0.0843741	0.111669	0.78494	9.48801	10.4497	6	0.106947	42.5822
DCTN2	child_BMI_16year_ALSPAC	MR Egger	7	-0.331464	0.230896	-0.78402	0.121092	0.210608	9.48801
DCTN2	child_BMI_16year_ALSPAC	Weighted median	7	0.00686998	0.0562768	-0.103433	0.117173	0.90284	9.48801
DCTN2	child_BMI_17year_ALSPAC	Inverse variance weighted	7	-0.0509036	0.0543892	-0.157506	0.0556992	0.349318	7.96677	9.62433	6	0.14139	37.658
DCTN2	child_BMI_17year_ALSPAC	MR Egger	7	-0.239658	0.182548	-0.597452	0.118136	0.246259	7.96677
DCTN2	child_BMI_17year_ALSPAC	Weighted median	7	-0.0684978	0.061847	-0.189718	0.0527223	0.268062	7.96677
DCTN2	child_BMI_18year_ALSPAC	Inverse variance weighted	9	-0.00439598	0.033217	-0.0695014	0.0607094	0.894714	7.71747	7.68823	8	0.464502	0
DCTN2	child_BMI_18year_ALSPAC	MR Egger	9	0.0443576	0.277212	-0.498978	0.587694	0.87739	7.71747
DCTN2	child_BMI_18year_ALSPAC	Weighted median	9	0.00602145	0.0467842	-0.0856756	0.0977185	0.89759	7.71747
DCTN6	child_BMI_3year_ALSPAC	Inverse variance weighted	5	0.0450403	0.032345	-0.0183559	0.108437	0.163772	5.38114	5.52492	4	0.237547	27.6008
DCTN6	child_BMI_3year_ALSPAC	MR Egger	5	0.0598656	0.0788223	-0.0946262	0.214357	0.502782	5.38114
DCTN6	child_BMI_3year_ALSPAC	Weighted median	5	0.00119129	0.0471202	-0.0911643	0.0935469	0.97983	5.38114
DCTN6	child_BMI_5year_ALSPAC	Inverse variance weighted	6	-0.0274946	0.0670565	-0.158925	0.103936	0.681791	4.84757	15.3174	5	0.00908878	67.3574
DCTN6	child_BMI_5year_ALSPAC	MR Egger	6	0.0216833	0.266212	-0.500093	0.54346	0.938996	4.84757
DCTN6	child_BMI_5year_ALSPAC	Weighted median	6	0.0112969	0.0656178	-0.117314	0.139908	0.86331	4.84757
DCTN6	child_BMI_6year_ALSPAC	Inverse variance weighted	5	0.0249811	0.0731169	-0.118328	0.16829	0.732607	5.31508	11.9813	4	0.0174905	66.6148
DCTN6	child_BMI_6year_ALSPAC	MR Egger	5	-0.151856	0.166716	-0.47862	0.174908	0.429524	5.31508
DCTN6	child_BMI_6year_ALSPAC	Weighted median	5	-0.030879	0.261528	-0.543474	0.481716	0.906011	5.31508
DCTN6	child_BMI_7year_ALSPAC	Inverse variance weighted	6	-0.0133318	0.0363661	-0.0846093	0.0579457	0.713918	7.03501	4.8538	5	0.433982	0
DCTN6	child_BMI_7year_ALSPAC	MR Egger	6	-0.0798415	0.104137	-0.28395	0.124266	0.486008	7.03501
DCTN6	child_BMI_7year_ALSPAC	Weighted median	6	-0.0254209	0.0720739	-0.166686	0.115844	0.724309	7.03501
DCTN6	child_BMI_8year_ALSPAC	Inverse variance weighted	6	-0.018129	0.0551868	-0.126295	0.0900372	0.742532	8.12531	3.27081	5	0.658313	0
DCTN6	child_BMI_8year_ALSPAC	MR Egger	6	0.00493681	0.196112	-0.379443	0.389316	0.981122	8.12531
DCTN6	child_BMI_8year_ALSPAC	Weighted median	6	-0.0254244	0.0706642	-0.163926	0.113077	0.719003	8.12531
DCTN6	child_BMI_10year_ALSPAC	Inverse variance weighted	11	0.000419803	0.0376592	-0.0733922	0.0742318	0.991106	10.4682	9.40733	10	0.493931	0
DCTN6	child_BMI_10year_ALSPAC	MR Egger	11	0.235603	0.12272	-0.00492851	0.476135	0.0870789	10.4682
DCTN6	child_BMI_10year_ALSPAC	Weighted median	11	0.0210162	0.0522815	-0.0814555	0.123488	0.687698	10.4682
DCTN6	child_BMI_12year_ALSPAC	Inverse variance weighted	10	0.0506708	0.0518065	-0.0508699	0.152212	0.328035	9.47495	16.215	9	0.0625257	44.4958
DCTN6	child_BMI_12year_ALSPAC	MR Egger	10	0.10818	0.14473	-0.175492	0.391852	0.47618	9.47495
DCTN6	child_BMI_12year_ALSPAC	Weighted median	10	0.0395949	0.0533673	-0.065005	0.144195	0.458129	9.47495
DCTN6	child_BMI_14year_ALSPAC	Inverse variance weighted	8	0.0171072	0.0377508	-0.0568844	0.0910987	0.650433	10.6017	6.97724	7	0.431253	0
DCTN6	child_BMI_14year_ALSPAC	MR Egger	8	0.231344	0.153783	-0.0700703	0.532759	0.18319	10.6017
DCTN6	child_BMI_14year_ALSPAC	Weighted median	8	0.0333053	0.0506082	-0.0658867	0.132497	0.510473	10.6017
DCTN6	child_BMI_15year_ALSPAC	Inverse variance weighted	8	-0.00737873	0.0384503	-0.0827413	0.0679838	0.847818	9.07494	3.68596	7	0.815154	0
DCTN6	child_BMI_15year_ALSPAC	MR Egger	8	0.0926434	0.135201	-0.172351	0.357638	0.518784	9.07494
DCTN6	child_BMI_15year_ALSPAC	Weighted median	8	0.0231738	0.0516325	-0.0780258	0.124373	0.653559	9.07494
DCTN6	child_BMI_16year_ALSPAC	Inverse variance weighted	7	0.0217809	0.0602152	-0.0962408	0.139803	0.717563	9.48801	14.7129	6	0.0226111	59.2195
DCTN6	child_BMI_16year_ALSPAC	MR Egger	7	-0.0812159	0.333452	-0.734782	0.57235	0.817249	9.48801
DCTN6	child_BMI_16year_ALSPAC	Weighted median	7	0.0502689	0.0541173	-0.055801	0.156339	0.352948	9.48801
DCTN6	child_BMI_17year_ALSPAC	Inverse variance weighted	7	0.0115142	0.0435849	-0.0739122	0.0969406	0.791642	7.96677	2.67569	6	0.848311	0
DCTN6	child_BMI_17year_ALSPAC	MR Egger	7	-0.0133083	0.148354	-0.304082	0.277465	0.932003	7.96677
DCTN6	child_BMI_17year_ALSPAC	Weighted median	7	0.0418418	0.0592652	-0.0743179	0.158002	0.480181	7.96677
DCTN6	child_BMI_18year_ALSPAC	Inverse variance weighted	9	-0.0234225	0.0337114	-0.0894969	0.0426518	0.487183	7.71747	5.90383	8	0.658003	0
DCTN6	child_BMI_18year_ALSPAC	MR Egger	9	0.23147	0.269105	-0.295975	0.758915	0.418189	7.71747
DCTN6	child_BMI_18year_ALSPAC	Weighted median	9	0.0265482	0.0446342	-0.0609349	0.114031	0.551981	7.71747
DCTPP1	child_BMI_3year_ALSPAC	Inverse variance weighted	5	-0.038585	0.0273971	-0.0922833	0.0151134	0.159025	5.38114	4.35375	4	0.360243	8.12513
DCTPP1	child_BMI_3year_ALSPAC	MR Egger	5	-0.000755379	0.0626709	-0.12359	0.12208	0.99114	5.38114
DCTPP1	child_BMI_3year_ALSPAC	Weighted median	5	-0.0570659	0.0374465	-0.130461	0.0163291	0.127525	5.38114
DCTPP1	child_BMI_5year_ALSPAC	Inverse variance weighted	6	0.0149577	0.0627308	-0.107995	0.13791	0.811538	4.84757	14.751	5	0.0114811	66.1039
DCTPP1	child_BMI_5year_ALSPAC	MR Egger	6	0.0196722	0.250434	-0.471179	0.510523	0.941161	4.84757
DCTPP1	child_BMI_5year_ALSPAC	Weighted median	6	0.0505361	0.0655033	-0.0778503	0.178922	0.440408	4.84757
DCTPP1	child_BMI_6year_ALSPAC	Inverse variance weighted	5	0.0649022	0.0403076	-0.0141007	0.143905	0.10736	5.31508	1.12966	4	0.889539	0
DCTPP1	child_BMI_6year_ALSPAC	MR Egger	5	-0.0229282	0.0960335	-0.211154	0.165297	0.826678	5.31508
DCTPP1	child_BMI_6year_ALSPAC	Weighted median	5	0.0636463	0.200783	-0.329888	0.457181	0.75125	5.31508
DCTPP1	child_BMI_7year_ALSPAC	Inverse variance weighted	6	0.0798643	0.0466036	-0.0114789	0.171207	0.0865854	7.03501	9.02762	5	0.107968	44.6144
DCTPP1	child_BMI_7year_ALSPAC	MR Egger	6	-0.028987	0.130748	-0.285253	0.227279	0.835405	7.03501
DCTPP1	child_BMI_7year_ALSPAC	Weighted median	6	0.0416301	0.112782	-0.179422	0.262682	0.712037	7.03501
DCTPP1	child_BMI_8year_ALSPAC	Inverse variance weighted	6	0.07192	0.0561792	-0.0381911	0.182031	0.200478	8.12531	5.70257	5	0.336244	12.3203
DCTPP1	child_BMI_8year_ALSPAC	MR Egger	6	0.205383	0.211883	-0.209907	0.620673	0.387274	8.12531
DCTPP1	child_BMI_8year_ALSPAC	Weighted median	6	0.0788271	0.0788738	-0.0757656	0.23342	0.317597	8.12531
DCTPP1	child_BMI_10year_ALSPAC	Inverse variance weighted	11	0.0643621	0.0358996	-0.0060011	0.134725	0.0729991	10.4682	9.1324	10	0.519586	0
DCTPP1	child_BMI_10year_ALSPAC	MR Egger	11	0.09496	0.117384	-0.135113	0.325033	0.439395	10.4682
DCTPP1	child_BMI_10year_ALSPAC	Weighted median	11	0.077678	0.0511662	-0.0226078	0.177964	0.128977	10.4682
DCTPP1	child_BMI_12year_ALSPAC	Inverse variance weighted	10	0.0611839	0.0367844	-0.0109136	0.133281	0.0962506	9.47495	8.14473	9	0.519629	0
DCTPP1	child_BMI_12year_ALSPAC	MR Egger	10	0.12061	0.0980402	-0.0715492	0.312768	0.253565	9.47495
DCTPP1	child_BMI_12year_ALSPAC	Weighted median	10	0.0719623	0.0520492	-0.0300541	0.173979	0.166793	9.47495
DCTPP1	child_BMI_14year_ALSPAC	Inverse variance weighted	8	0.0598162	0.0359845	-0.0107134	0.130346	0.0964572	10.6017	6.5127	7	0.481314	0
DCTPP1	child_BMI_14year_ALSPAC	MR Egger	8	0.223052	0.1466	-0.0642845	0.510388	0.178956	10.6017
DCTPP1	child_BMI_14year_ALSPAC	Weighted median	8	0.0633554	0.0491541	-0.0329866	0.159697	0.197428	10.6017
DCTPP1	child_BMI_15year_ALSPAC	Inverse variance weighted	8	0.0480744	0.0378419	-0.0260958	0.122245	0.203942	9.07494	7.46302	7	0.382311	6.2042
DCTPP1	child_BMI_15year_ALSPAC	MR Egger	8	0.301708	0.129102	0.0486695	0.554747	0.0580828	9.07494
DCTPP1	child_BMI_15year_ALSPAC	Weighted median	8	0.0621447	0.0520078	-0.0397906	0.16408	0.232122	9.07494
DCTPP1	child_BMI_16year_ALSPAC	Inverse variance weighted	7	0.0757197	0.0381451	0.00095536	0.150484	0.0471394	9.48801	6.49605	6	0.369971	7.63623
DCTPP1	child_BMI_16year_ALSPAC	MR Egger	7	-0.0151134	0.209186	-0.425119	0.394892	0.945205	9.48801
DCTPP1	child_BMI_16year_ALSPAC	Weighted median	7	0.0774819	0.0525586	-0.025533	0.180497	0.140428	9.48801
DCTPP1	child_BMI_17year_ALSPAC	Inverse variance weighted	7	0.0559213	0.0439951	-0.0303091	0.142152	0.2037	7.96677	6.73358	6	0.34619	10.8943
DCTPP1	child_BMI_17year_ALSPAC	MR Egger	7	0.103378	0.162513	-0.215148	0.421904	0.552673	7.96677
DCTPP1	child_BMI_17year_ALSPAC	Weighted median	7	0.0667998	0.057721	-0.0463333	0.179933	0.247155	7.96677
DCTPP1	child_BMI_18year_ALSPAC	Inverse variance weighted	9	0.0653644	0.0321254	0.00239868	0.12833	0.0418845	7.71747	6.61551	8	0.578626	0
DCTPP1	child_BMI_18year_ALSPAC	MR Egger	9	0.380773	0.256481	-0.12193	0.883476	0.181226	7.71747
DCTPP1	child_BMI_18year_ALSPAC	Weighted median	9	0.0666812	0.0442396	-0.0200283	0.153391	0.13174	7.71747
DCUN1D1	child_BMI_3year_ALSPAC	Inverse variance weighted	5	-0.00133994	0.0278879	-0.0560003	0.0533204	0.961678	5.38114	2.8166	4	0.588971	0
DCUN1D1	child_BMI_3year_ALSPAC	MR Egger	5	-0.00216645	0.0594591	-0.118706	0.114373	0.973224	5.38114
DCUN1D1	child_BMI_3year_ALSPAC	Weighted median	5	-0.0185608	0.0400656	-0.0970894	0.0599677	0.643177	5.38114
DCUN1D1	child_BMI_5year_ALSPAC	Inverse variance weighted	6	-0.0215426	0.0483243	-0.116258	0.0731731	0.655748	4.84757	7.77395	5	0.169141	35.6827
DCUN1D1	child_BMI_5year_ALSPAC	MR Egger	6	0.12276	0.17777	-0.225669	0.471189	0.527826	4.84757
DCUN1D1	child_BMI_5year_ALSPAC	Weighted median	6	0.0223392	0.0590887	-0.0934747	0.138153	0.705384	4.84757
DCUN1D1	child_BMI_6year_ALSPAC	Inverse variance weighted	5	0.0142954	0.0427672	-0.0695283	0.0981192	0.738183	5.31508	2.27057	4	0.686133	0
DCUN1D1	child_BMI_6year_ALSPAC	MR Egger	5	-0.0353638	0.101891	-0.235069	0.164342	0.751455	5.31508
DCUN1D1	child_BMI_6year_ALSPAC	Weighted median	5	-0.00107795	0.225244	-0.442556	0.4404	0.996182	5.31508
DCUN1D1	child_BMI_7year_ALSPAC	Inverse variance weighted	6	-0.0339123	0.0481832	-0.128351	0.0605267	0.481545	7.03501	8.5577	5	0.128061	41.5731
DCUN1D1	child_BMI_7year_ALSPAC	MR Egger	6	-0.100487	0.143616	-0.381974	0.181	0.522672	7.03501
DCUN1D1	child_BMI_7year_ALSPAC	Weighted median	6	-0.0222073	0.129129	-0.2753	0.230886	0.863455	7.03501
DCUN1D1	child_BMI_8year_ALSPAC	Inverse variance weighted	6	-0.0731475	0.0558818	-0.182676	0.0363809	0.190545	8.12531	3.69968	5	0.593411	0
DCUN1D1	child_BMI_8year_ALSPAC	MR Egger	6	-0.245225	0.198353	-0.633997	0.143548	0.28398	8.12531
DCUN1D1	child_BMI_8year_ALSPAC	Weighted median	6	-0.0754103	0.0787386	-0.229738	0.0789174	0.338199	8.12531
DCUN1D1	child_BMI_10year_ALSPAC	Inverse variance weighted	11	-0.0214376	0.0381288	-0.09617	0.0532948	0.573951	10.4682	7.38787	10	0.68839	0
DCUN1D1	child_BMI_10year_ALSPAC	MR Egger	11	-0.0138167	0.124288	-0.257421	0.229788	0.913924	10.4682
DCUN1D1	child_BMI_10year_ALSPAC	Weighted median	11	0.0017196	0.053512	-0.103164	0.106603	0.974365	10.4682
DCUN1D1	child_BMI_12year_ALSPAC	Inverse variance weighted	10	-0.0130286	0.0391017	-0.0896679	0.0636107	0.738985	9.47495	9.01651	9	0.435751	0.183149
DCUN1D1	child_BMI_12year_ALSPAC	MR Egger	10	0.0204533	0.10976	-0.194676	0.235583	0.856812	9.47495
DCUN1D1	child_BMI_12year_ALSPAC	Weighted median	10	-0.0110342	0.0553637	-0.119547	0.0974787	0.842026	9.47495
DCUN1D1	child_BMI_14year_ALSPAC	Inverse variance weighted	8	-0.0310018	0.0382271	-0.105927	0.0439233	0.417372	10.6017	6.74421	7	0.45599	0
DCUN1D1	child_BMI_14year_ALSPAC	MR Egger	8	0.0102184	0.164227	-0.311667	0.332104	0.952408	10.6017
DCUN1D1	child_BMI_14year_ALSPAC	Weighted median	8	-0.0217357	0.0532275	-0.126062	0.0825902	0.683013	10.6017
DCUN1D1	child_BMI_15year_ALSPAC	Inverse variance weighted	8	-0.0426483	0.0389539	-0.118998	0.0337013	0.273586	9.07494	4.52844	7	0.71729	0
DCUN1D1	child_BMI_15year_ALSPAC	MR Egger	8	-0.00118346	0.137312	-0.270315	0.267948	0.993403	9.07494
DCUN1D1	child_BMI_15year_ALSPAC	Weighted median	8	-0.0229551	0.0528882	-0.126616	0.0807058	0.664266	9.07494
DCUN1D1	child_BMI_16year_ALSPAC	Inverse variance weighted	7	-0.0206789	0.0402026	-0.0994761	0.0581182	0.606995	9.48801	6.39709	6	0.380207	6.20741
DCUN1D1	child_BMI_16year_ALSPAC	MR Egger	7	-0.220284	0.205411	-0.62289	0.182321	0.332546	9.48801
DCUN1D1	child_BMI_16year_ALSPAC	Weighted median	7	0.00645141	0.0549415	-0.101234	0.114137	0.906525	9.48801
DCUN1D1	child_BMI_17year_ALSPAC	Inverse variance weighted	7	-0.0638777	0.0441122	-0.150338	0.0225823	0.147597	7.96677	3.24857	6	0.777064	0
DCUN1D1	child_BMI_17year_ALSPAC	MR Egger	7	-0.00334648	0.15005	-0.297445	0.290752	0.983069	7.96677
DCUN1D1	child_BMI_17year_ALSPAC	Weighted median	7	-0.0213863	0.0595866	-0.138176	0.0954034	0.719661	7.96677
DCUN1D1	child_BMI_18year_ALSPAC	Inverse variance weighted	9	-0.00790582	0.0341331	-0.0748067	0.058995	0.816835	7.71747	7.01552	8	0.534959	0
DCUN1D1	child_BMI_18year_ALSPAC	MR Egger	9	-0.0495594	0.272356	-0.583378	0.484259	0.860767	7.71747
DCUN1D1	child_BMI_18year_ALSPAC	Weighted median	9	0.00593269	0.0451317	-0.0825254	0.0943908	0.895417	7.71747
DCUN1D2	child_BMI_3year_ALSPAC	Inverse variance weighted	5	0.036501	0.0279483	-0.0182776	0.0912797	0.191545	5.38114	1.29797	4	0.86172	0
DCUN1D2	child_BMI_3year_ALSPAC	MR Egger	5	0.0152611	0.0594431	-0.101247	0.13177	0.813984	5.38114
DCUN1D2	child_BMI_3year_ALSPAC	Weighted median	5	0.0289845	0.0379245	-0.0453475	0.103316	0.444707	5.38114
DCUN1D2	child_BMI_5year_ALSPAC	Inverse variance weighted	6	-0.0480022	0.0503831	-0.146753	0.0507487	0.34072	4.84757	8.39707	5	0.135668	40.4554
DCUN1D2	child_BMI_5year_ALSPAC	MR Egger	6	0.0455635	0.195402	-0.337425	0.428552	0.82707	4.84757
DCUN1D2	child_BMI_5year_ALSPAC	Weighted median	6	-0.0445497	0.0612813	-0.164661	0.0755616	0.467244	4.84757
DCUN1D2	child_BMI_6year_ALSPAC	Inverse variance weighted	5	0.0275064	0.0455026	-0.0616786	0.116691	0.54551	5.31508	4.49961	4	0.342594	11.1034
DCUN1D2	child_BMI_6year_ALSPAC	MR Egger	5	-0.117227	0.10221	-0.317558	0.083104	0.334592	5.31508
DCUN1D2	child_BMI_6year_ALSPAC	Weighted median	5	0.00299804	1.37816	-2.6982	2.7042	0.998264	5.31508
DCUN1D2	child_BMI_7year_ALSPAC	Inverse variance weighted	6	-0.0156549	0.0380401	-0.0902135	0.0589038	0.68068	7.03501	5.30179	5	0.38017	5.69221
DCUN1D2	child_BMI_7year_ALSPAC	MR Egger	6	-0.0877225	0.110263	-0.303838	0.128393	0.470821	7.03501
DCUN1D2	child_BMI_7year_ALSPAC	Weighted median	6	-0.0234814	0.119456	-0.257614	0.210652	0.844164	7.03501
DCUN1D2	child_BMI_8year_ALSPAC	Inverse variance weighted	6	-0.0517708	0.0560745	-0.161677	0.0581352	0.355877	8.12531	3.28789	5	0.655696	0
DCUN1D2	child_BMI_8year_ALSPAC	MR Egger	6	-0.0944136	0.199559	-0.485549	0.296722	0.660796	8.12531
DCUN1D2	child_BMI_8year_ALSPAC	Weighted median	6	0.00304556	0.0732897	-0.140602	0.146693	0.966853	8.12531
DCUN1D2	child_BMI_10year_ALSPAC	Inverse variance weighted	11	-0.0303398	0.0382579	-0.105325	0.0446456	0.427758	10.4682	9.53083	10	0.482572	0
DCUN1D2	child_BMI_10year_ALSPAC	MR Egger	11	-0.00892648	0.128246	-0.260288	0.242435	0.94603	10.4682
DCUN1D2	child_BMI_10year_ALSPAC	Weighted median	11	0.0236557	0.0551821	-0.0845011	0.131813	0.668153	10.4682
DCUN1D2	child_BMI_12year_ALSPAC	Inverse variance weighted	10	0.0044198	0.0392167	-0.0724449	0.0812845	0.910267	9.47495	8.24042	9	0.510112	0
DCUN1D2	child_BMI_12year_ALSPAC	MR Egger	10	0.0109461	0.106149	-0.197106	0.218998	0.920406	9.47495
DCUN1D2	child_BMI_12year_ALSPAC	Weighted median	10	0.0211959	0.0533512	-0.0833724	0.125764	0.691154	9.47495
DCUN1D2	child_BMI_14year_ALSPAC	Inverse variance weighted	8	-0.0170967	0.0383485	-0.0922598	0.0580664	0.655724	10.6017	4.40337	7	0.73232	0
DCUN1D2	child_BMI_14year_ALSPAC	MR Egger	8	0.0147489	0.156435	-0.291864	0.321362	0.927956	10.6017
DCUN1D2	child_BMI_14year_ALSPAC	Weighted median	8	0.0240881	0.0533123	-0.080404	0.12858	0.651391	10.6017
DCUN1D2	child_BMI_15year_ALSPAC	Inverse variance weighted	8	-0.0337384	0.0390474	-0.110271	0.0427945	0.387567	9.07494	3.97517	7	0.782633	0
DCUN1D2	child_BMI_15year_ALSPAC	MR Egger	8	-0.0518335	0.137295	-0.320932	0.217265	0.718772	9.07494
DCUN1D2	child_BMI_15year_ALSPAC	Weighted median	8	0.0103132	0.0523996	-0.09239	0.113016	0.843969	9.07494
DCUN1D2	child_BMI_16year_ALSPAC	Inverse variance weighted	7	0.00718684	0.0490901	-0.0890297	0.103403	0.883605	9.48801	9.4855	6	0.148058	36.7456
DCUN1D2	child_BMI_16year_ALSPAC	MR Egger	7	-0.357314	0.218496	-0.785566	0.0709381	0.162906	9.48801
DCUN1D2	child_BMI_16year_ALSPAC	Weighted median	7	0.0271131	0.0584122	-0.0873748	0.141601	0.642527	9.48801
DCUN1D2	child_BMI_17year_ALSPAC	Inverse variance weighted	7	-0.0400968	0.0442764	-0.126879	0.0466849	0.365146	7.96677	3.46012	6	0.749268	0
DCUN1D2	child_BMI_17year_ALSPAC	MR Egger	7	0.0176547	0.150712	-0.277741	0.313051	0.911307	7.96677
DCUN1D2	child_BMI_17year_ALSPAC	Weighted median	7	0.00256518	0.0621121	-0.119174	0.124305	0.967057	7.96677
DCUN1D2	child_BMI_18year_ALSPAC	Inverse variance weighted	9	0.0289279	0.0401589	-0.0497835	0.107639	0.471318	7.71747	11.0115	8	0.201049	27.3486
DCUN1D2	child_BMI_18year_ALSPAC	MR Egger	9	-0.0609503	0.340863	-0.729042	0.607141	0.863151	7.71747
DCUN1D2	child_BMI_18year_ALSPAC	Weighted median	9	0.0375256	0.0491744	-0.0588563	0.133907	0.445397	7.71747
DCXR	child_BMI_3year_ALSPAC	Inverse variance weighted	5	-0.0191356	0.0315589	-0.0809911	0.0427199	0.544285	5.38114	6.14008	4	0.188928	34.8543
DCXR	child_BMI_3year_ALSPAC	MR Egger	5	-0.0672275	0.0709199	-0.206231	0.0717756	0.413096	5.38114
DCXR	child_BMI_3year_ALSPAC	Weighted median	5	0.0124282	0.0396823	-0.0653492	0.0902056	0.754134	5.38114
DCXR	child_BMI_5year_ALSPAC	Inverse variance weighted	6	-0.0426257	0.0354276	-0.112064	0.0268124	0.228908	4.84757	3.14891	5	0.677041	0
DCXR	child_BMI_5year_ALSPAC	MR Egger	6	-0.200002	0.12653	-0.448001	0.0479981	0.18911	4.84757
DCXR	child_BMI_5year_ALSPAC	Weighted median	6	-0.0405042	0.0503582	-0.139206	0.0581978	0.421211	4.84757
DCXR	child_BMI_6year_ALSPAC	Inverse variance weighted	5	0.110552	0.0390525	0.0340091	0.187095	0.00464238	5.31508	1.28516	4	0.863888	0
DCXR	child_BMI_6year_ALSPAC	MR Egger	5	0.144559	0.0930361	-0.0377913	0.32691	0.21806	5.31508
DCXR	child_BMI_6year_ALSPAC	Weighted median	5	0.112908	0.111988	-0.106588	0.332404	0.313348	5.31508
DCXR	child_BMI_7year_ALSPAC	Inverse variance weighted	6	0.0424948	0.0499859	-0.0554775	0.140467	0.395249	7.03501	11.0454	5	0.0504878	54.7322
DCXR	child_BMI_7year_ALSPAC	MR Egger	6	0.174845	0.136134	-0.0919766	0.441667	0.268354	7.03501
DCXR	child_BMI_7year_ALSPAC	Weighted median	6	0.0169376	0.0620852	-0.104749	0.138625	0.784997	7.03501
DCXR	child_BMI_8year_ALSPAC	Inverse variance weighted	6	-0.0182358	0.0655553	-0.146724	0.110253	0.780879	8.12531	8.23545	5	0.143728	39.2868
DCXR	child_BMI_8year_ALSPAC	MR Egger	6	0.0262943	0.259597	-0.482515	0.535104	0.924195	8.12531
DCXR	child_BMI_8year_ALSPAC	Weighted median	6	-0.013996	0.071055	-0.153264	0.125272	0.843848	8.12531
DCXR	child_BMI_10year_ALSPAC	Inverse variance weighted	11	-0.0510232	0.0426408	-0.134599	0.0325528	0.23147	10.4682	14.9694	10	0.133182	33.197
DCXR	child_BMI_10year_ALSPAC	MR Egger	11	-0.00366361	0.145599	-0.289038	0.281711	0.980475	10.4682
DCXR	child_BMI_10year_ALSPAC	Weighted median	11	-0.0203742	0.0519262	-0.12215	0.0814012	0.694787	10.4682
DCXR	child_BMI_12year_ALSPAC	Inverse variance weighted	10	-0.0530732	0.0461544	-0.143536	0.0373894	0.250183	9.47495	15.0296	9	0.0901258	40.1182
DCXR	child_BMI_12year_ALSPAC	MR Egger	10	-0.0582834	0.130517	-0.314097	0.197531	0.667036	9.47495
DCXR	child_BMI_12year_ALSPAC	Weighted median	10	-0.0146551	0.0545425	-0.121558	0.0922483	0.788168	9.47495
DCXR	child_BMI_14year_ALSPAC	Inverse variance weighted	8	-0.0358204	0.0464812	-0.126924	0.0552828	0.440919	10.6017	12.3934	7	0.0883422	43.5182
DCXR	child_BMI_14year_ALSPAC	MR Egger	8	0.13727	0.191213	-0.237509	0.512048	0.499812	10.6017
DCXR	child_BMI_14year_ALSPAC	Weighted median	8	-0.0128349	0.050294	-0.111411	0.0857415	0.798571	10.6017
DCXR	child_BMI_15year_ALSPAC	Inverse variance weighted	8	-0.050701	0.0452094	-0.139311	0.0379094	0.262087	9.07494	11.3056	7	0.125835	38.0835
DCXR	child_BMI_15year_ALSPAC	MR Egger	8	0.0389414	0.167602	-0.289558	0.367441	0.823992	9.07494
DCXR	child_BMI_15year_ALSPAC	Weighted median	8	-0.0649742	0.0560889	-0.174908	0.04496	0.246695	9.07494
DCXR	child_BMI_16year_ALSPAC	Inverse variance weighted	7	0.0288389	0.0355762	-0.0408904	0.0985682	0.417582	9.48801	4.91752	6	0.554435	0
DCXR	child_BMI_16year_ALSPAC	MR Egger	7	-0.0790933	0.181522	-0.434877	0.27669	0.681207	9.48801
DCXR	child_BMI_16year_ALSPAC	Weighted median	7	0.0372357	0.0491657	-0.0591291	0.1336	0.44884	9.48801
DCXR	child_BMI_17year_ALSPAC	Inverse variance weighted	7	-0.0418611	0.0530641	-0.145867	0.0621446	0.430184	7.96677	10.3911	6	0.109118	42.2584
DCXR	child_BMI_17year_ALSPAC	MR Egger	7	0.20146	0.16178	-0.115628	0.518548	0.268207	7.96677
DCXR	child_BMI_17year_ALSPAC	Weighted median	7	-0.0142105	0.0632602	-0.1382	0.109779	0.822263	7.96677
DCXR	child_BMI_18year_ALSPAC	Inverse variance weighted	9	-0.0358437	0.0475143	-0.128972	0.0572844	0.450623	7.71747	18.5736	8	0.0173142	56.9281
DCXR	child_BMI_18year_ALSPAC	MR Egger	9	0.54743	0.339194	-0.11739	1.21225	0.15058	7.71747
DCXR	child_BMI_18year_ALSPAC	Weighted median	9	-0.0135397	0.0517158	-0.114903	0.0878233	0.793468	7.71747
DDA1	child_BMI_3year_ALSPAC	Inverse variance weighted	5	-0.0173915	0.0278504	-0.0719782	0.0371953	0.532325	5.38114	2.36014	4	0.669842	0
DDA1	child_BMI_3year_ALSPAC	MR Egger	5	-0.0579204	0.0592629	-0.174076	0.0582349	0.400476	5.38114
DDA1	child_BMI_3year_ALSPAC	Weighted median	5	-0.0145284	0.0389556	-0.0908814	0.0618246	0.709188	5.38114
DDA1	child_BMI_5year_ALSPAC	Inverse variance weighted	6	-0.0354281	0.0387164	-0.111312	0.0404561	0.360157	4.84757	1.86001	5	0.868156	0
DDA1	child_BMI_5year_ALSPAC	MR Egger	6	-0.130515	0.138394	-0.401767	0.140737	0.399044	4.84757
DDA1	child_BMI_5year_ALSPAC	Weighted median	6	-0.0353468	0.0536599	-0.14052	0.0698266	0.510076	4.84757
DDA1	child_BMI_6year_ALSPAC	Inverse variance weighted	5	-0.058467	0.0427137	-0.142186	0.0252518	0.171058	5.31508	3.05302	4	0.548992	0
DDA1	child_BMI_6year_ALSPAC	MR Egger	5	-0.1989	0.101756	-0.398342	0.000542154	0.145608	5.31508
DDA1	child_BMI_6year_ALSPAC	Weighted median	5	-0.0893554	0.184478	-0.450932	0.272221	0.628124	5.31508
DDA1	child_BMI_7year_ALSPAC	Inverse variance weighted	6	-0.0586237	0.0520918	-0.160724	0.0434762	0.260423	7.03501	10.0369	5	0.0741956	50.184
DDA1	child_BMI_7year_ALSPAC	MR Egger	6	-0.199698	0.140996	-0.47605	0.0766547	0.229623	7.03501
DDA1	child_BMI_7year_ALSPAC	Weighted median	6	-0.067862	0.0672102	-0.199594	0.06387	0.31264	7.03501
DDA1	child_BMI_8year_ALSPAC	Inverse variance weighted	6	-0.016367	0.0576759	-0.129412	0.0966778	0.776583	8.12531	5.34989	5	0.374687	6.54008
DDA1	child_BMI_8year_ALSPAC	MR Egger	6	-0.263083	0.197843	-0.650855	0.124689	0.25436	8.12531
DDA1	child_BMI_8year_ALSPAC	Weighted median	6	-0.0734447	0.0794889	-0.229243	0.0823535	0.355506	8.12531
DDA1	child_BMI_10year_ALSPAC	Inverse variance weighted	11	-0.0497973	0.0380656	-0.124406	0.0248113	0.190807	10.4682	9.81344	10	0.45701	0
DDA1	child_BMI_10year_ALSPAC	MR Egger	11	-0.107314	0.128037	-0.358267	0.143639	0.423648	10.4682
DDA1	child_BMI_10year_ALSPAC	Weighted median	11	-0.0601919	0.0503701	-0.158917	0.0385334	0.23209	10.4682
DDA1	child_BMI_12year_ALSPAC	Inverse variance weighted	10	-0.0399201	0.041722	-0.121695	0.0418551	0.338663	9.47495	10.2976	9	0.326935	12.6009
DDA1	child_BMI_12year_ALSPAC	MR Egger	10	-0.091188	0.116303	-0.319142	0.136766	0.455593	9.47495
DDA1	child_BMI_12year_ALSPAC	Weighted median	10	-0.0773207	0.0590835	-0.193124	0.038483	0.190647	9.47495
DDA1	child_BMI_14year_ALSPAC	Inverse variance weighted	8	-0.0461037	0.0443074	-0.132946	0.0407388	0.298088	10.6017	9.44001	7	0.222589	25.8476
DDA1	child_BMI_14year_ALSPAC	MR Egger	8	-0.184209	0.18609	-0.548945	0.180527	0.360451	10.6017
DDA1	child_BMI_14year_ALSPAC	Weighted median	8	-0.0612338	0.0558536	-0.170707	0.0482392	0.272935	10.6017
DDA1	child_BMI_15year_ALSPAC	Inverse variance weighted	8	-0.021929	0.0458049	-0.111707	0.0678487	0.632118	9.07494	9.72336	7	0.2048	28.0084
DDA1	child_BMI_15year_ALSPAC	MR Egger	8	0.105584	0.165521	-0.218838	0.430005	0.547104	9.07494
DDA1	child_BMI_15year_ALSPAC	Weighted median	8	-0.0456741	0.0584644	-0.160264	0.0689161	0.434668	9.07494
DDA1	child_BMI_16year_ALSPAC	Inverse variance weighted	7	-0.0117918	0.0388609	-0.0879591	0.0643755	0.761557	9.48801	3.90325	6	0.689767	0
DDA1	child_BMI_16year_ALSPAC	MR Egger	7	0.0114021	0.198389	-0.377439	0.400244	0.956394	9.48801
DDA1	child_BMI_16year_ALSPAC	Weighted median	7	-0.0236305	0.0517752	-0.12511	0.0778489	0.648098	9.48801
DDA1	child_BMI_17year_ALSPAC	Inverse variance weighted	7	-0.0480512	0.0466131	-0.139413	0.0433104	0.30261	7.96677	6.72082	6	0.347439	10.7251
DDA1	child_BMI_17year_ALSPAC	MR Egger	7	0.178072	0.149873	-0.11568	0.471824	0.28813	7.96677
DDA1	child_BMI_17year_ALSPAC	Weighted median	7	-0.0674268	0.0627827	-0.190481	0.0556272	0.282835	7.96677
DDA1	child_BMI_18year_ALSPAC	Inverse variance weighted	9	-0.0330195	0.0385671	-0.108611	0.042572	0.391911	7.71747	10.255	8	0.247581	21.9895
DDA1	child_BMI_18year_ALSPAC	MR Egger	9	0.378772	0.28919	-0.18804	0.945585	0.231619	7.71747
DDA1	child_BMI_18year_ALSPAC	Weighted median	9	-0.0294136	0.0497255	-0.126876	0.0680483	0.554172	7.71747
DDAH1	child_BMI_3year_ALSPAC	Inverse variance weighted	5	-0.023405	0.0270002	-0.0763254	0.0295154	0.386027	5.38114	0.809071	4	0.937228	0
DDAH1	child_BMI_3year_ALSPAC	MR Egger	5	-0.0450713	0.0574106	-0.157596	0.0674535	0.489704	5.38114
DDAH1	child_BMI_3year_ALSPAC	Weighted median	5	-0.0271396	0.0348807	-0.0955058	0.0412265	0.436527	5.38114
DDAH1	child_BMI_5year_ALSPAC	Inverse variance weighted	6	-0.025258	0.0374325	-0.0986257	0.0481098	0.499828	4.84757	0.767423	5	0.979065	0
DDAH1	child_BMI_5year_ALSPAC	MR Egger	6	-0.0759289	0.133753	-0.338085	0.186227	0.600599	4.84757
DDAH1	child_BMI_5year_ALSPAC	Weighted median	6	-0.0280443	0.0519902	-0.129945	0.0738566	0.589601	4.84757
DDAH1	child_BMI_6year_ALSPAC	Inverse variance weighted	5	0.0684599	0.0412833	-0.0124554	0.149375	0.0972581	5.31508	1.83961	4	0.765229	0
DDAH1	child_BMI_6year_ALSPAC	MR Egger	5	-0.0441611	0.0983225	-0.236873	0.148551	0.68379	5.31508
DDAH1	child_BMI_6year_ALSPAC	Weighted median	5	0.0610355	1.28705	-2.46159	2.58366	0.962176	5.31508
DDAH1	child_BMI_7year_ALSPAC	Inverse variance weighted	6	0.0344413	0.0355551	-0.0352466	0.104129	0.332707	7.03501	2.42056	5	0.788409	0
DDAH1	child_BMI_7year_ALSPAC	MR Egger	6	-0.00173915	0.0976976	-0.193226	0.189748	0.98665	7.03501
DDAH1	child_BMI_7year_ALSPAC	Weighted median	6	0.0222343	0.0978123	-0.169478	0.213946	0.820178	7.03501
DDAH1	child_BMI_8year_ALSPAC	Inverse variance weighted	6	0.0305703	0.0539723	-0.0752153	0.136356	0.571116	8.12531	2.39704	5	0.791914	0
DDAH1	child_BMI_8year_ALSPAC	MR Egger	6	-0.14841	0.191558	-0.523864	0.227044	0.481736	8.12531
DDAH1	child_BMI_8year_ALSPAC	Weighted median	6	0.0231357	0.0712336	-0.116482	0.162754	0.745342	8.12531
DDAH1	child_BMI_10year_ALSPAC	Inverse variance weighted	11	0.0181683	0.036849	-0.0540559	0.0903924	0.62198	10.4682	3.87516	10	0.952803	0
DDAH1	child_BMI_10year_ALSPAC	MR Egger	11	-0.0685084	0.120089	-0.303882	0.166865	0.582311	10.4682
DDAH1	child_BMI_10year_ALSPAC	Weighted median	11	0.026134	0.0502619	-0.0723794	0.124647	0.603094	10.4682
DDAH1	child_BMI_12year_ALSPAC	Inverse variance weighted	10	0.0198201	0.0377586	-0.0541867	0.0938269	0.599641	9.47495	4.25318	9	0.893972	0
DDAH1	child_BMI_12year_ALSPAC	MR Egger	10	-0.0980838	0.100576	-0.295213	0.0990453	0.358014	9.47495
DDAH1	child_BMI_12year_ALSPAC	Weighted median	10	0.0302831	0.0477959	-0.0633968	0.123963	0.526347	9.47495
DDAH1	child_BMI_14year_ALSPAC	Inverse variance weighted	8	0.0304555	0.0369501	-0.0419666	0.102878	0.409806	10.6017	2.59617	7	0.919683	0
DDAH1	child_BMI_14year_ALSPAC	MR Egger	8	-0.0494399	0.150369	-0.344163	0.245283	0.753487	10.6017
DDAH1	child_BMI_14year_ALSPAC	Weighted median	8	0.0419206	0.0481149	-0.0523845	0.136226	0.383612	10.6017
DDAH1	child_BMI_15year_ALSPAC	Inverse variance weighted	8	0.0199875	0.0436607	-0.0655875	0.105562	0.647102	9.07494	9.41491	7	0.224223	25.6499
DDAH1	child_BMI_15year_ALSPAC	MR Egger	8	0.238775	0.137331	-0.0303933	0.507943	0.132752	9.07494
DDAH1	child_BMI_15year_ALSPAC	Weighted median	8	0.0533058	0.0498442	-0.0443889	0.151	0.284868	9.07494
DDAH1	child_BMI_16year_ALSPAC	Inverse variance weighted	7	0.0694142	0.0376156	-0.00431227	0.143141	0.0649853	9.48801	5.73701	6	0.453285	0
DDAH1	child_BMI_16year_ALSPAC	MR Egger	7	-0.252032	0.192408	-0.629152	0.125087	0.247185	9.48801
DDAH1	child_BMI_16year_ALSPAC	Weighted median	7	0.0405864	0.0526056	-0.0625206	0.143693	0.440397	9.48801
DDAH1	child_BMI_17year_ALSPAC	Inverse variance weighted	7	0.0131	0.0429957	-0.0711715	0.0973716	0.760608	7.96677	6.09253	6	0.412905	1.51872
DDAH1	child_BMI_17year_ALSPAC	MR Egger	7	0.0888651	0.156464	-0.217805	0.395535	0.594618	7.96677
DDAH1	child_BMI_17year_ALSPAC	Weighted median	7	0.0573686	0.0573606	-0.0550582	0.169795	0.317243	7.96677
DDAH1	child_BMI_18year_ALSPAC	Inverse variance weighted	9	0.0443805	0.0402675	-0.0345437	0.123305	0.270399	7.71747	11.9092	8	0.155299	32.8253
DDAH1	child_BMI_18year_ALSPAC	MR Egger	9	0.323304	0.326397	-0.316434	0.963041	0.354914	7.71747
DDAH1	child_BMI_18year_ALSPAC	Weighted median	9	0.0470665	0.0468649	-0.0447886	0.138922	0.315233	7.71747
DDC	child_BMI_3year_ALSPAC	Inverse variance weighted	5	-0.024389	0.0273774	-0.0780487	0.0292708	0.373014	5.38114	4.33427	4	0.362653	7.71227
DDC	child_BMI_3year_ALSPAC	MR Egger	5	-0.0479675	0.066277	-0.17787	0.0819354	0.521553	5.38114
DDC	child_BMI_3year_ALSPAC	Weighted median	5	-0.0414599	0.0415347	-0.122868	0.0399481	0.318183	5.38114
DDC	child_BMI_5year_ALSPAC	Inverse variance weighted	6	-0.032117	0.0365824	-0.103819	0.0395844	0.379978	4.84757	4.46692	5	0.484322	0
DDC	child_BMI_5year_ALSPAC	MR Egger	6	0.062537	0.13038	-0.193008	0.318082	0.656523	4.84757
DDC	child_BMI_5year_ALSPAC	Weighted median	6	-0.0386844	0.0517835	-0.14018	0.0628112	0.455038	4.84757
DDC	child_BMI_6year_ALSPAC	Inverse variance weighted	5	0.0392732	0.0472206	-0.0532791	0.131825	0.40558	5.31508	5.5405	4	0.236192	27.8043
DDC	child_BMI_6year_ALSPAC	MR Egger	5	0.00192299	0.127496	-0.247969	0.251815	0.988913	5.31508
DDC	child_BMI_6year_ALSPAC	Weighted median	5	0.0294115	0.196783	-0.356283	0.415106	0.881189	5.31508
DDC	child_BMI_7year_ALSPAC	Inverse variance weighted	6	0.0463685	0.0749218	-0.100478	0.193215	0.535988	7.03501	23.6272	5	0.000256015	78.8379
DDC	child_BMI_7year_ALSPAC	MR Egger	6	-0.126394	0.210588	-0.539146	0.286357	0.580721	7.03501
DDC	child_BMI_7year_ALSPAC	Weighted median	6	0.0138069	0.105696	-0.193357	0.220971	0.896069	7.03501
DDC	child_BMI_8year_ALSPAC	Inverse variance weighted	6	-0.0810371	0.0523027	-0.18355	0.0214762	0.121289	8.12531	4.01647	5	0.547048	0
DDC	child_BMI_8year_ALSPAC	MR Egger	6	-0.225368	0.185738	-0.589415	0.13868	0.29174	8.12531
DDC	child_BMI_8year_ALSPAC	Weighted median	6	-0.0959442	0.0718528	-0.236776	0.0448873	0.181782	8.12531
DDC	child_BMI_10year_ALSPAC	Inverse variance weighted	11	-0.0591572	0.035695	-0.129119	0.0108049	0.097459	10.4682	8.93057	10	0.538705	0
DDC	child_BMI_10year_ALSPAC	MR Egger	11	-0.0759278	0.116376	-0.304024	0.152168	0.530428	10.4682
DDC	child_BMI_10year_ALSPAC	Weighted median	11	-0.0811992	0.0515864	-0.182309	0.0199102	0.115478	10.4682
DDC	child_BMI_12year_ALSPAC	Inverse variance weighted	10	-0.0468178	0.0430501	-0.131196	0.0375603	0.276807	9.47495	12.4218	9	0.190559	27.5469
DDC	child_BMI_12year_ALSPAC	MR Egger	10	-0.0730163	0.121122	-0.310416	0.164384	0.563316	9.47495
DDC	child_BMI_12year_ALSPAC	Weighted median	10	-0.0842901	0.0543026	-0.190723	0.022143	0.120607	9.47495
DDC	child_BMI_14year_ALSPAC	Inverse variance weighted	8	-0.0560268	0.0357769	-0.12615	0.0140959	0.117347	10.6017	6.63032	7	0.468357	0
DDC	child_BMI_14year_ALSPAC	MR Egger	8	-0.117008	0.151041	-0.413049	0.179033	0.467952	10.6017
DDC	child_BMI_14year_ALSPAC	Weighted median	8	-0.085287	0.0509559	-0.185161	0.0145867	0.0941818	10.6017
DDC	child_BMI_15year_ALSPAC	Inverse variance weighted	8	-0.0608653	0.0365214	-0.132447	0.0107167	0.095601	9.07494	5.79927	7	0.563373	0
DDC	child_BMI_15year_ALSPAC	MR Egger	8	-0.0327248	0.13024	-0.287995	0.222545	0.809993	9.07494
DDC	child_BMI_15year_ALSPAC	Weighted median	8	-0.0852557	0.0502994	-0.183843	0.0133311	0.0900822	9.07494
DDC	child_BMI_16year_ALSPAC	Inverse variance weighted	7	-0.0289341	0.0434279	-0.114053	0.0561845	0.505248	9.48801	8.48051	6	0.204969	29.2496
DDC	child_BMI_16year_ALSPAC	MR Egger	7	-0.496557	0.186478	-0.862053	-0.13106	0.0447324	9.48801
DDC	child_BMI_16year_ALSPAC	Weighted median	7	-0.0624637	0.0503743	-0.161197	0.0362698	0.214978	9.48801
DDC	child_BMI_17year_ALSPAC	Inverse variance weighted	7	-0.118493	0.0412892	-0.19942	-0.0375661	0.00410692	7.96677	0.915445	6	0.988615	0
DDC	child_BMI_17year_ALSPAC	MR Egger	7	-0.177047	0.140492	-0.452411	0.0983172	0.263213	7.96677
DDC	child_BMI_17year_ALSPAC	Weighted median	7	-0.12558	0.0564653	-0.236252	-0.0149081	0.026147	7.96677
DDC	child_BMI_18year_ALSPAC	Inverse variance weighted	9	-0.036833	0.0319744	-0.0995029	0.0258368	0.24934	7.71747	8.01686	8	0.431824	0.21036
DDC	child_BMI_18year_ALSPAC	MR Egger	9	-0.252847	0.260004	-0.762455	0.25676	0.363211	7.71747
DDC	child_BMI_18year_ALSPAC	Weighted median	9	-0.0776512	0.044527	-0.164924	0.0096217	0.0811742	7.71747
DDHD2	child_BMI_3year_ALSPAC	Inverse variance weighted	5	-0.0128589	0.026543	-0.0648831	0.0391653	0.628063	5.38114	3.49517	4	0.478614	0
DDHD2	child_BMI_3year_ALSPAC	MR Egger	5	-0.042262	0.0578716	-0.15569	0.0711663	0.518084	5.38114
DDHD2	child_BMI_3year_ALSPAC	Weighted median	5	-0.0405134	0.0352552	-0.109614	0.0285868	0.250496	5.38114
DDHD2	child_BMI_5year_ALSPAC	Inverse variance weighted	6	-0.0734589	0.0369307	-0.145843	-0.00107468	0.0466902	4.84757	4.58338	5	0.468805	0
DDHD2	child_BMI_5year_ALSPAC	MR Egger	6	-0.188145	0.13191	-0.44669	0.0703993	0.226931	4.84757
DDHD2	child_BMI_5year_ALSPAC	Weighted median	6	-0.0563801	0.0555156	-0.165191	0.0524304	0.309833	4.84757
DDHD2	child_BMI_6year_ALSPAC	Inverse variance weighted	5	0.00770659	0.0604404	-0.110757	0.12617	0.898539	5.31508	8.80978	4	0.0660341	54.5959
DDHD2	child_BMI_6year_ALSPAC	MR Egger	5	-0.142083	0.136263	-0.409158	0.124991	0.373713	5.31508
DDHD2	child_BMI_6year_ALSPAC	Weighted median	5	-0.0100157	2.5961	-5.09837	5.07834	0.996922	5.31508
DDHD2	child_BMI_7year_ALSPAC	Inverse variance weighted	6	-0.0164296	0.0443582	-0.103372	0.0705124	0.711095	7.03501	7.99856	5	0.156315	37.4888
DDHD2	child_BMI_7year_ALSPAC	MR Egger	6	-0.124524	0.123277	-0.366146	0.117099	0.369582	7.03501
DDHD2	child_BMI_7year_ALSPAC	Weighted median	6	-0.04077	0.0701104	-0.178186	0.0966464	0.560896	7.03501
DDHD2	child_BMI_8year_ALSPAC	Inverse variance weighted	6	-0.0294081	0.0543456	-0.135925	0.0771093	0.588417	8.12531	5.21379	5	0.39035	4.10044
DDHD2	child_BMI_8year_ALSPAC	MR Egger	6	-0.240951	0.189119	-0.611624	0.129723	0.27163	8.12531
DDHD2	child_BMI_8year_ALSPAC	Weighted median	6	0.0372734	0.0776273	-0.114876	0.189423	0.631115	8.12531
DDHD2	child_BMI_10year_ALSPAC	Inverse variance weighted	11	-0.0440832	0.0363147	-0.11526	0.0270935	0.224777	10.4682	8.41903	10	0.587978	0
DDHD2	child_BMI_10year_ALSPAC	MR Egger	11	-0.00610476	0.118427	-0.238222	0.226012	0.960014	10.4682
DDHD2	child_BMI_10year_ALSPAC	Weighted median	11	-0.0325474	0.0485626	-0.12773	0.0626353	0.502721	10.4682
DDHD2	child_BMI_12year_ALSPAC	Inverse variance weighted	10	-0.0100106	0.0445146	-0.0972593	0.0772381	0.82207	9.47495	12.8795	9	0.168137	30.1213
DDHD2	child_BMI_12year_ALSPAC	MR Egger	10	-0.142091	0.115362	-0.3682	0.0840185	0.253038	9.47495
DDHD2	child_BMI_12year_ALSPAC	Weighted median	10	-0.0179231	0.0531694	-0.122135	0.0862889	0.736045	9.47495
DDHD2	child_BMI_14year_ALSPAC	Inverse variance weighted	8	-0.0182025	0.0363989	-0.0895444	0.0531393	0.617016	10.6017	5.74825	7	0.569434	0
DDHD2	child_BMI_14year_ALSPAC	MR Egger	8	-0.0673904	0.148412	-0.358278	0.223498	0.665737	10.6017
DDHD2	child_BMI_14year_ALSPAC	Weighted median	8	0.0164509	0.0485687	-0.0787437	0.111646	0.734825	10.6017
DDHD2	child_BMI_15year_ALSPAC	Inverse variance weighted	8	0.00270293	0.0370715	-0.0699573	0.0753631	0.941877	9.07494	5.34551	7	0.617878	0
DDHD2	child_BMI_15year_ALSPAC	MR Egger	8	0.26528	0.130471	0.00955811	0.521003	0.0882645	9.07494
DDHD2	child_BMI_15year_ALSPAC	Weighted median	8	0.0356933	0.0509977	-0.0642621	0.135649	0.483989	9.07494
DDHD2	child_BMI_16year_ALSPAC	Inverse variance weighted	7	0.0343951	0.0435672	-0.0509965	0.119787	0.429836	9.48801	8.28869	6	0.217707	27.6122
DDHD2	child_BMI_16year_ALSPAC	MR Egger	7	-0.0686063	0.239005	-0.537056	0.399843	0.78559	9.48801
DDHD2	child_BMI_16year_ALSPAC	Weighted median	7	0.0382668	0.0502494	-0.0602221	0.136756	0.446337	9.48801
DDHD2	child_BMI_17year_ALSPAC	Inverse variance weighted	7	-0.0068084	0.0420101	-0.0891482	0.0755314	0.871254	7.96677	5.4734	6	0.484678	0
DDHD2	child_BMI_17year_ALSPAC	MR Egger	7	-0.00499188	0.149588	-0.298184	0.2882	0.97467	7.96677
DDHD2	child_BMI_17year_ALSPAC	Weighted median	7	0.0415222	0.0546827	-0.0656558	0.1487	0.447655	7.96677
DDHD2	child_BMI_18year_ALSPAC	Inverse variance weighted	9	-0.00714843	0.0324964	-0.0708413	0.0565445	0.82589	7.71747	3.79779	8	0.874891	0
DDHD2	child_BMI_18year_ALSPAC	MR Egger	9	0.334499	0.259316	-0.17376	0.842759	0.238052	7.71747
DDHD2	child_BMI_18year_ALSPAC	Weighted median	9	0.0315595	0.0420336	-0.0508263	0.113945	0.452763	7.71747
DDI2	child_BMI_3year_ALSPAC	Inverse variance weighted	5	-0.00757769	0.0283296	-0.0631036	0.0479482	0.789097	5.38114	4.59871	4	0.331003	13.0191
DDI2	child_BMI_3year_ALSPAC	MR Egger	5	-0.0538442	0.0631468	-0.177612	0.0699236	0.456501	5.38114
DDI2	child_BMI_3year_ALSPAC	Weighted median	5	0.0220935	0.0361486	-0.0487578	0.0929448	0.541076	5.38114
DDI2	child_BMI_5year_ALSPAC	Inverse variance weighted	6	-0.0385587	0.0416951	-0.120281	0.0431637	0.355082	4.84757	6.49062	5	0.261361	22.9657
DDI2	child_BMI_5year_ALSPAC	MR Egger	6	-0.224648	0.13551	-0.490247	0.0409512	0.172698	4.84757
DDI2	child_BMI_5year_ALSPAC	Weighted median	6	-0.0427198	0.0567823	-0.154013	0.0685735	0.451845	4.84757
DDI2	child_BMI_6year_ALSPAC	Inverse variance weighted	5	0.027693	0.0403878	-0.051467	0.106853	0.492916	5.31508	3.33037	4	0.504135	0
DDI2	child_BMI_6year_ALSPAC	MR Egger	5	-0.0391895	0.0962203	-0.227781	0.149402	0.711114	5.31508
DDI2	child_BMI_6year_ALSPAC	Weighted median	5	0.00541721	0.116218	-0.222371	0.233205	0.962822	5.31508
DDI2	child_BMI_7year_ALSPAC	Inverse variance weighted	6	-0.000650064	0.0400975	-0.0792413	0.0779411	0.987065	7.03501	6.64955	5	0.248035	24.8069
DDI2	child_BMI_7year_ALSPAC	MR Egger	6	-0.0756233	0.11641	-0.303787	0.15254	0.551351	7.03501
DDI2	child_BMI_7year_ALSPAC	Weighted median	6	-0.00790614	16.4675	-32.2842	32.2684	0.999617	7.03501
DDI2	child_BMI_8year_ALSPAC	Inverse variance weighted	6	-0.0596975	0.0594448	-0.176209	0.0568143	0.315258	8.12531	6.34811	5	0.273804	21.2364
DDI2	child_BMI_8year_ALSPAC	MR Egger	6	-0.383145	0.187497	-0.750638	-0.0156511	0.110506	8.12531
DDI2	child_BMI_8year_ALSPAC	Weighted median	6	-0.026891	0.076703	-0.177229	0.123447	0.725899	8.12531
DDI2	child_BMI_10year_ALSPAC	Inverse variance weighted	11	-0.0240952	0.0416982	-0.105824	0.0576332	0.563367	10.4682	13.4132	10	0.201478	25.4465
DDI2	child_BMI_10year_ALSPAC	MR Egger	11	-0.231154	0.123669	-0.473545	0.0112372	0.0944288	10.4682
DDI2	child_BMI_10year_ALSPAC	Weighted median	11	-0.00855172	0.0518112	-0.110102	0.0929983	0.8689	10.4682
DDI2	child_BMI_12year_ALSPAC	Inverse variance weighted	10	-0.0490383	0.0381565	-0.123825	0.0257483	0.198726	9.47495	9.62762	9	0.381463	6.519
DDI2	child_BMI_12year_ALSPAC	MR Egger	10	-0.171073	0.0983809	-0.363899	0.0217538	0.120249	9.47495
DDI2	child_BMI_12year_ALSPAC	Weighted median	10	-0.0319022	0.0547573	-0.139227	0.0754221	0.560155	9.47495
DDI2	child_BMI_14year_ALSPAC	Inverse variance weighted	8	-0.0473502	0.0411551	-0.128014	0.0333138	0.249925	10.6017	9.10578	7	0.24515	23.1258
DDI2	child_BMI_14year_ALSPAC	MR Egger	8	-0.200539	0.169389	-0.532541	0.131463	0.281226	10.6017
DDI2	child_BMI_14year_ALSPAC	Weighted median	8	-0.0228133	0.0541056	-0.12886	0.0832337	0.673285	10.6017
DDI2	child_BMI_15year_ALSPAC	Inverse variance weighted	8	-0.0180072	0.0367925	-0.0901205	0.0541062	0.624541	9.07494	6.08074	7	0.530354	0
DDI2	child_BMI_15year_ALSPAC	MR Egger	8	0.158887	0.13035	-0.0965979	0.414373	0.268614	9.07494
DDI2	child_BMI_15year_ALSPAC	Weighted median	8	-0.0188792	0.0537264	-0.124183	0.0864246	0.725292	9.07494
DDI2	child_BMI_16year_ALSPAC	Inverse variance weighted	7	-0.00517912	0.0464645	-0.0962496	0.0858913	0.911248	9.48801	9.59167	6	0.142934	37.4457
DDI2	child_BMI_16year_ALSPAC	MR Egger	7	0.263954	0.228879	-0.18465	0.712557	0.300943	9.48801
DDI2	child_BMI_16year_ALSPAC	Weighted median	7	0.0219672	0.0519013	-0.0797593	0.123694	0.672113	9.48801
DDI2	child_BMI_17year_ALSPAC	Inverse variance weighted	7	-0.0428553	0.0549513	-0.15056	0.0648492	0.435462	7.96677	10.441	6	0.107268	42.5341
DDI2	child_BMI_17year_ALSPAC	MR Egger	7	0.188332	0.174079	-0.152862	0.529527	0.328701	7.96677
DDI2	child_BMI_17year_ALSPAC	Weighted median	7	0.0018161	0.0620628	-0.119827	0.123459	0.976655	7.96677
DDI2	child_BMI_18year_ALSPAC	Inverse variance weighted	9	-0.0154739	0.0358839	-0.0858063	0.0548585	0.666307	7.71747	9.92459	8	0.270359	19.3921
DDI2	child_BMI_18year_ALSPAC	MR Egger	9	0.134245	0.300821	-0.455365	0.723854	0.668887	7.71747
DDI2	child_BMI_18year_ALSPAC	Weighted median	9	-0.00139098	0.0455605	-0.0906895	0.0879075	0.975644	7.71747
DDR1	child_BMI_3year_ALSPAC	Inverse variance weighted	5	-0.0362074	0.0252361	-0.0856701	0.0132553	0.151359	5.38114	2.88628	4	0.577033	0
DDR1	child_BMI_3year_ALSPAC	MR Egger	5	-0.0634027	0.0537015	-0.168658	0.0418524	0.322825	5.38114
DDR1	child_BMI_3year_ALSPAC	Weighted median	5	-0.0225553	0.0365877	-0.0942672	0.0491567	0.537584	5.38114
DDR1	child_BMI_5year_ALSPAC	Inverse variance weighted	6	-0.0843466	0.0364856	-0.155858	-0.0128348	0.02079	4.84757	5.39742	5	0.369325	7.36316
DDR1	child_BMI_5year_ALSPAC	MR Egger	6	-0.296851	0.125415	-0.542664	-0.0510374	0.0770768	4.84757
DDR1	child_BMI_5year_ALSPAC	Weighted median	6	-0.090573	0.0580516	-0.204354	0.0232082	0.118709	4.84757
DDR1	child_BMI_6year_ALSPAC	Inverse variance weighted	5	-0.0272526	0.0645927	-0.153854	0.0993491	0.673087	5.31508	11.1361	4	0.0250764	64.0807
DDR1	child_BMI_6year_ALSPAC	MR Egger	5	-0.297738	0.0922263	-0.478502	-0.116975	0.0482766	5.31508
DDR1	child_BMI_6year_ALSPAC	Weighted median	5	0.0192171	0.134286	-0.243984	0.282418	0.886207	5.31508
DDR1	child_BMI_7year_ALSPAC	Inverse variance weighted	6	-0.0551324	0.0647823	-0.182106	0.0718409	0.394747	7.03501	18.8832	5	0.00202081	73.5215
DDR1	child_BMI_7year_ALSPAC	MR Egger	6	-0.231079	0.175237	-0.574544	0.112386	0.257713	7.03501
DDR1	child_BMI_7year_ALSPAC	Weighted median	6	-0.0452426	0.0650334	-0.172708	0.0822229	0.486628	7.03501
DDR1	child_BMI_8year_ALSPAC	Inverse variance weighted	6	0.0207451	0.0505975	-0.078426	0.119916	0.681804	8.12531	1.32851	5	0.931971	0
DDR1	child_BMI_8year_ALSPAC	MR Egger	6	0.0910354	0.17968	-0.261138	0.443209	0.639051	8.12531
DDR1	child_BMI_8year_ALSPAC	Weighted median	6	0.0321427	0.0659863	-0.0971906	0.161476	0.62618	8.12531
DDR1	child_BMI_10year_ALSPAC	Inverse variance weighted	11	-0.0270003	0.0358608	-0.0972876	0.0432869	0.451498	10.4682	10.7342	10	0.3786	6.83958
DDR1	child_BMI_10year_ALSPAC	MR Egger	11	-0.102442	0.12066	-0.338936	0.134051	0.417882	10.4682
DDR1	child_BMI_10year_ALSPAC	Weighted median	11	0.0111	0.0482248	-0.0834207	0.105621	0.817959	10.4682
DDR1	child_BMI_12year_ALSPAC	Inverse variance weighted	10	-0.0278327	0.0353797	-0.0971768	0.0415114	0.431465	9.47495	8.72878	9	0.462678	0
DDR1	child_BMI_12year_ALSPAC	MR Egger	10	-0.121295	0.0942982	-0.306119	0.0635299	0.234318	9.47495
DDR1	child_BMI_12year_ALSPAC	Weighted median	10	0.0136983	0.0488894	-0.082125	0.109522	0.779332	9.47495
DDR1	child_BMI_14year_ALSPAC	Inverse variance weighted	8	-0.0292476	0.0346106	-0.0970844	0.0385891	0.398084	10.6017	6.95627	7	0.433447	0
DDR1	child_BMI_14year_ALSPAC	MR Egger	8	-0.126616	0.146179	-0.413127	0.159894	0.419677	10.6017
DDR1	child_BMI_14year_ALSPAC	Weighted median	8	0.0099497	0.0459239	-0.0800611	0.0999605	0.828476	10.6017
DDR1	child_BMI_15year_ALSPAC	Inverse variance weighted	8	-0.0347138	0.037877	-0.108953	0.0395251	0.359411	9.07494	8.08444	7	0.325207	13.4139
DDR1	child_BMI_15year_ALSPAC	MR Egger	8	0.120276	0.127944	-0.130495	0.371046	0.383472	9.07494
DDR1	child_BMI_15year_ALSPAC	Weighted median	8	0.0141176	0.050112	-0.0841019	0.112337	0.778157	9.07494
DDR1	child_BMI_16year_ALSPAC	Inverse variance weighted	7	0.00572237	0.0354468	-0.0637533	0.0751981	0.87175	9.48801	4.23985	6	0.644254	0
DDR1	child_BMI_16year_ALSPAC	MR Egger	7	-0.124825	0.180172	-0.477962	0.228313	0.519285	9.48801
DDR1	child_BMI_16year_ALSPAC	Weighted median	7	0.0127257	0.0466401	-0.0786889	0.10414	0.78497	9.48801
DDR1	child_BMI_17year_ALSPAC	Inverse variance weighted	7	-0.025472	0.039945	-0.103764	0.0528201	0.523683	7.96677	3.58729	6	0.732322	0
DDR1	child_BMI_17year_ALSPAC	MR Egger	7	0.0609633	0.135918	-0.205436	0.327363	0.67254	7.96677
DDR1	child_BMI_17year_ALSPAC	Weighted median	7	-0.0236857	0.0559089	-0.133267	0.0858958	0.671823	7.96677
DDR1	child_BMI_18year_ALSPAC	Inverse variance weighted	9	-0.0119964	0.03105	-0.0728544	0.0488615	0.699231	7.71747	4.67252	8	0.791935	0
DDR1	child_BMI_18year_ALSPAC	MR Egger	9	0.0249625	0.246649	-0.45847	0.508395	0.922224	7.71747
DDR1	child_BMI_18year_ALSPAC	Weighted median	9	0.0152291	0.0437631	-0.0705465	0.101005	0.727847	7.71747
DDT	child_BMI_3year_ALSPAC	Inverse variance weighted	5	-0.0375528	0.026063	-0.0886363	0.0135307	0.149628	5.38114	0.434505	4	0.979556	0
DDT	child_BMI_3year_ALSPAC	MR Egger	5	-0.064656	0.055518	-0.173471	0.0441594	0.328374	5.38114
DDT	child_BMI_3year_ALSPAC	Weighted median	5	-0.0288491	0.03793	-0.103192	0.0454938	0.446904	5.38114
DDT	child_BMI_5year_ALSPAC	Inverse variance weighted	6	-0.0534053	0.0498869	-0.151184	0.0443731	0.284382	4.84757	9.46951	5	0.09174	47.1989
DDT	child_BMI_5year_ALSPAC	MR Egger	6	-0.175664	0.188824	-0.545759	0.194432	0.404875	4.84757
DDT	child_BMI_5year_ALSPAC	Weighted median	6	-0.0469389	0.0617694	-0.168007	0.0741291	0.447311	4.84757
DDT	child_BMI_6year_ALSPAC	Inverse variance weighted	5	0.0516676	0.0540649	-0.0542996	0.157635	0.339244	5.31508	7.32554	4	0.119653	45.3965
DDT	child_BMI_6year_ALSPAC	MR Egger	5	-0.0536078	0.132794	-0.313885	0.206669	0.713492	5.31508
DDT	child_BMI_6year_ALSPAC	Weighted median	5	0.0258358	0.521597	-0.996494	1.04817	0.960495	5.31508
DDT	child_BMI_7year_ALSPAC	Inverse variance weighted	6	-0.0212741	0.0410809	-0.101793	0.0592445	0.604557	7.03501	7.12913	5	0.211212	29.8652
DDT	child_BMI_7year_ALSPAC	MR Egger	6	-0.0396272	0.125795	-0.286186	0.206932	0.768501	7.03501
DDT	child_BMI_7year_ALSPAC	Weighted median	6	0.0137359	0.156837	-0.293665	0.321137	0.93021	7.03501
DDT	child_BMI_8year_ALSPAC	Inverse variance weighted	6	-0.0514491	0.052231	-0.153822	0.0509237	0.324609	8.12531	4.9819	5	0.418093	0
DDT	child_BMI_8year_ALSPAC	MR Egger	6	-0.217381	0.188254	-0.586359	0.151597	0.312493	8.12531
DDT	child_BMI_8year_ALSPAC	Weighted median	6	-0.0338677	0.0715457	-0.174097	0.106362	0.635949	8.12531
DDT	child_BMI_10year_ALSPAC	Inverse variance weighted	11	-0.0264805	0.0356391	-0.096333	0.0433721	0.457471	10.4682	7.28285	10	0.698499	0
DDT	child_BMI_10year_ALSPAC	MR Egger	11	-0.171891	0.116211	-0.399665	0.0558838	0.173235	10.4682
DDT	child_BMI_10year_ALSPAC	Weighted median	11	-0.00766583	0.0489659	-0.103639	0.0883074	0.875596	10.4682
DDT	child_BMI_12year_ALSPAC	Inverse variance weighted	10	-0.0202658	0.0413396	-0.101291	0.0607599	0.623974	9.47495	11.5308	9	0.241072	21.948
DDT	child_BMI_12year_ALSPAC	MR Egger	10	-0.120294	0.110524	-0.336921	0.0963328	0.308118	9.47495
DDT	child_BMI_12year_ALSPAC	Weighted median	10	-0.031654	0.0511967	-0.132	0.0686916	0.536389	9.47495
DDT	child_BMI_14year_ALSPAC	Inverse variance weighted	8	-0.0307647	0.0357236	-0.100783	0.0392537	0.389136	10.6017	6.11071	7	0.526883	0
DDT	child_BMI_14year_ALSPAC	MR Egger	8	-0.0994504	0.145602	-0.38483	0.185929	0.520076	10.6017
DDT	child_BMI_14year_ALSPAC	Weighted median	8	-0.00347379	0.0490736	-0.0996581	0.0927106	0.943567	10.6017
DDT	child_BMI_15year_ALSPAC	Inverse variance weighted	8	-0.0190888	0.0423826	-0.102159	0.0639811	0.652427	9.07494	9.50037	7	0.218698	26.3187
DDT	child_BMI_15year_ALSPAC	MR Egger	8	0.227562	0.128154	-0.0236193	0.478743	0.126126	9.07494
DDT	child_BMI_15year_ALSPAC	Weighted median	8	0.0193007	0.0504075	-0.0794981	0.118099	0.701799	9.07494
DDT	child_BMI_16year_ALSPAC	Inverse variance weighted	7	0.00289072	0.0524961	-0.100002	0.105783	0.956086	9.48801	12.4915	6	0.0518598	51.9675
DDT	child_BMI_16year_ALSPAC	MR Egger	7	0.058083	0.292281	-0.514787	0.630953	0.850307	9.48801
DDT	child_BMI_16year_ALSPAC	Weighted median	7	0.0503486	0.053284	-0.0540881	0.154785	0.344705	9.48801
DDT	child_BMI_17year_ALSPAC	Inverse variance weighted	7	-0.0354747	0.0451862	-0.12404	0.0530902	0.432408	7.96677	7.20801	6	0.302039	16.7592
DDT	child_BMI_17year_ALSPAC	MR Egger	7	0.098562	0.156317	-0.20782	0.404944	0.556042	7.96677
DDT	child_BMI_17year_ALSPAC	Weighted median	7	0.0452136	0.056227	-0.0649912	0.155418	0.421323	7.96677
DDT	child_BMI_18year_ALSPAC	Inverse variance weighted	9	-0.021721	0.0318845	-0.0842146	0.0407726	0.495719	7.71747	7.55846	8	0.477744	0
DDT	child_BMI_18year_ALSPAC	MR Egger	9	0.123047	0.258635	-0.383879	0.629972	0.648739	7.71747
DDT	child_BMI_18year_ALSPAC	Weighted median	9	-0.00364973	0.0440964	-0.0900786	0.0827792	0.934037	7.71747
DDX1	child_BMI_3year_ALSPAC	Inverse variance weighted	5	-0.0204641	0.027456	-0.0742779	0.0333496	0.456064	5.38114	3.50127	4	0.477685	0
DDX1	child_BMI_3year_ALSPAC	MR Egger	5	0.0461921	0.0585155	-0.0684982	0.160882	0.487517	5.38114
DDX1	child_BMI_3year_ALSPAC	Weighted median	5	-0.0405124	0.0403208	-0.119541	0.0385163	0.315016	5.38114
DDX1	child_BMI_5year_ALSPAC	Inverse variance weighted	6	-0.0695077	0.0556506	-0.178583	0.0395675	0.211664	4.84757	10.6421	5	0.0589575	53.0166
DDX1	child_BMI_5year_ALSPAC	MR Egger	6	0.212313	0.166866	-0.114744	0.539371	0.272179	4.84757
DDX1	child_BMI_5year_ALSPAC	Weighted median	6	-0.0910543	0.0657115	-0.219849	0.0377402	0.165848	4.84757
DDX1	child_BMI_6year_ALSPAC	Inverse variance weighted	5	-0.0288206	0.0420693	-0.111276	0.0536352	0.493297	5.31508	2.71317	4	0.606912	0
DDX1	child_BMI_6year_ALSPAC	MR Egger	5	-0.137715	0.100221	-0.334149	0.0587187	0.263073	5.31508
DDX1	child_BMI_6year_ALSPAC	Weighted median	5	-0.0471804	0.464651	-0.957897	0.863536	0.919122	5.31508
DDX1	child_BMI_7year_ALSPAC	Inverse variance weighted	6	-0.0811418	0.0362289	-0.152151	-0.0101331	0.0251105	7.03501	4.55057	5	0.473146	0
DDX1	child_BMI_7year_ALSPAC	MR Egger	6	-0.157424	0.0995367	-0.352516	0.0376675	0.188907	7.03501
DDX1	child_BMI_7year_ALSPAC	Weighted median	6	-0.0660194	0.073713	-0.210497	0.078458	0.370452	7.03501
DDX1	child_BMI_8year_ALSPAC	Inverse variance weighted	6	-0.141251	0.056058	-0.251125	-0.0313777	0.0117443	8.12531	5.19976	5	0.391991	3.84167
DDX1	child_BMI_8year_ALSPAC	MR Egger	6	-0.0896174	0.220888	-0.522558	0.343323	0.705717	8.12531
DDX1	child_BMI_8year_ALSPAC	Weighted median	6	-0.0777266	0.0820007	-0.238448	0.0829948	0.343192	8.12531
DDX1	child_BMI_10year_ALSPAC	Inverse variance weighted	11	-0.0885366	0.0375167	-0.162069	-0.0150039	0.0182786	10.4682	7.9574	10	0.632998	0
DDX1	child_BMI_10year_ALSPAC	MR Egger	11	-0.018471	0.122311	-0.258201	0.221259	0.883294	10.4682
DDX1	child_BMI_10year_ALSPAC	Weighted median	11	-0.05792	0.0546555	-0.165045	0.0492049	0.289269	10.4682
DDX1	child_BMI_12year_ALSPAC	Inverse variance weighted	10	-0.0598738	0.0440181	-0.146149	0.0264018	0.173764	9.47495	11.8019	9	0.224712	23.7408
DDX1	child_BMI_12year_ALSPAC	MR Egger	10	0.0629797	0.115262	-0.162935	0.288894	0.599693	9.47495
DDX1	child_BMI_12year_ALSPAC	Weighted median	10	-0.0338025	0.0556036	-0.142786	0.0751806	0.543242	9.47495
DDX1	child_BMI_14year_ALSPAC	Inverse variance weighted	8	-0.0832434	0.039719	-0.161093	-0.00539415	0.0360992	10.6017	7.80921	7	0.349718	10.3623
DDX1	child_BMI_14year_ALSPAC	MR Egger	8	0.015556	0.169794	-0.31724	0.348352	0.929985	10.6017
DDX1	child_BMI_14year_ALSPAC	Weighted median	8	-0.0397933	0.0545872	-0.146784	0.0671977	0.466011	10.6017
DDX1	child_BMI_15year_ALSPAC	Inverse variance weighted	8	-0.0982883	0.0383145	-0.173385	-0.0231919	0.0103086	9.07494	5.69075	7	0.576286	0
DDX1	child_BMI_15year_ALSPAC	MR Egger	8	-0.120864	0.135053	-0.385567	0.143839	0.405288	9.07494
DDX1	child_BMI_15year_ALSPAC	Weighted median	8	-0.0376657	0.0550275	-0.14552	0.0701883	0.493667	9.07494
DDX1	child_BMI_16year_ALSPAC	Inverse variance weighted	7	-0.102444	0.0419401	-0.184646	-0.0202411	0.0145811	9.48801	7.19446	6	0.303238	16.6025
DDX1	child_BMI_16year_ALSPAC	MR Egger	7	-0.174374	0.232212	-0.629509	0.28076	0.486512	9.48801
DDX1	child_BMI_16year_ALSPAC	Weighted median	7	-0.0766913	0.0580967	-0.190561	0.0371782	0.186814	9.48801
DDX1	child_BMI_17year_ALSPAC	Inverse variance weighted	7	-0.101378	0.0437294	-0.187088	-0.0156684	0.0204329	7.96677	6.08923	6	0.413269	1.46533
DDX1	child_BMI_17year_ALSPAC	MR Egger	7	-0.0794537	0.162713	-0.398371	0.239464	0.645994	7.96677
DDX1	child_BMI_17year_ALSPAC	Weighted median	7	-0.0420556	0.0626297	-0.16481	0.0806985	0.501904	7.96677
DDX1	child_BMI_18year_ALSPAC	Inverse variance weighted	9	-0.0997856	0.0335786	-0.1656	-0.0339716	0.00296151	7.71747	5.91352	8	0.656918	0
DDX1	child_BMI_18year_ALSPAC	MR Egger	9	-0.0566809	0.267938	-0.58184	0.468478	0.838489	7.71747
DDX1	child_BMI_18year_ALSPAC	Weighted median	9	-0.0695238	0.0460219	-0.159727	0.0206791	0.130873	7.71747
DDX25	child_BMI_3year_ALSPAC	Inverse variance weighted	5	-0.0372443	0.0320634	-0.100088	0.0255999	0.245405	5.38114	5.34063	4	0.254097	25.1025
DDX25	child_BMI_3year_ALSPAC	MR Egger	5	-0.0874377	0.0716559	-0.227883	0.053008	0.309543	5.38114
DDX25	child_BMI_3year_ALSPAC	Weighted median	5	-0.0128573	0.0428189	-0.0967824	0.0710678	0.76397	5.38114
DDX25	child_BMI_5year_ALSPAC	Inverse variance weighted	6	-0.0332453	0.0386174	-0.108935	0.0424448	0.389299	4.84757	2.86173	5	0.721292	0
DDX25	child_BMI_5year_ALSPAC	MR Egger	6	-0.104462	0.137989	-0.374921	0.165997	0.491177	4.84757
DDX25	child_BMI_5year_ALSPAC	Weighted median	6	-0.0166096	0.0531379	-0.12076	0.0875407	0.754603	4.84757
DDX25	child_BMI_6year_ALSPAC	Inverse variance weighted	5	0.00638231	0.0425907	-0.0770954	0.08986	0.880881	5.31508	1.26165	4	0.867848	0
DDX25	child_BMI_6year_ALSPAC	MR Egger	5	-0.0108786	0.101466	-0.209753	0.187996	0.921387	5.31508
DDX25	child_BMI_6year_ALSPAC	Weighted median	5	0.000591052	0.334833	-0.655681	0.656863	0.998592	5.31508
DDX25	child_BMI_7year_ALSPAC	Inverse variance weighted	6	-0.0423827	0.0366748	-0.114265	0.0294998	0.24783	7.03501	2.6684	5	0.750947	0
DDX25	child_BMI_7year_ALSPAC	MR Egger	6	0.0420968	0.100778	-0.155427	0.239621	0.6976	7.03501
DDX25	child_BMI_7year_ALSPAC	Weighted median	6	-0.0307347	0.155537	-0.335587	0.274118	0.843355	7.03501
DDX25	child_BMI_8year_ALSPAC	Inverse variance weighted	6	-0.0697726	0.0556555	-0.178857	0.0393122	0.209969	8.12531	1.20985	5	0.943929	0
DDX25	child_BMI_8year_ALSPAC	MR Egger	6	-0.194098	0.197918	-0.582018	0.193822	0.382268	8.12531
DDX25	child_BMI_8year_ALSPAC	Weighted median	6	-0.0888557	0.0733715	-0.232664	0.0549525	0.225881	8.12531
DDX25	child_BMI_10year_ALSPAC	Inverse variance weighted	11	-0.0544725	0.0379835	-0.12892	0.0199751	0.151541	10.4682	5.49209	10	0.855981	0
DDX25	child_BMI_10year_ALSPAC	MR Egger	11	-0.183858	0.123893	-0.426688	0.0589712	0.17196	10.4682
DDX25	child_BMI_10year_ALSPAC	Weighted median	11	-0.0666807	0.0494819	-0.163665	0.0303039	0.177795	10.4682
DDX25	child_BMI_12year_ALSPAC	Inverse variance weighted	10	-0.0564288	0.038923	-0.132718	0.0198602	0.147127	9.47495	3.75999	9	0.926488	0
DDX25	child_BMI_12year_ALSPAC	MR Egger	10	-0.140919	0.103809	-0.344383	0.062546	0.211678	9.47495
DDX25	child_BMI_12year_ALSPAC	Weighted median	10	-0.0692159	0.0504648	-0.168127	0.0296952	0.170198	9.47495
DDX25	child_BMI_14year_ALSPAC	Inverse variance weighted	8	-0.059052	0.0380705	-0.13367	0.0155662	0.120873	10.6017	2.79514	7	0.903284	0
DDX25	child_BMI_14year_ALSPAC	MR Egger	8	-0.290271	0.155202	-0.594467	0.0139249	0.110636	10.6017
DDX25	child_BMI_14year_ALSPAC	Weighted median	8	-0.0587821	0.049708	-0.15621	0.0386455	0.236988	10.6017
DDX25	child_BMI_15year_ALSPAC	Inverse variance weighted	8	-0.0141554	0.0387646	-0.0901341	0.0618232	0.71499	9.07494	6.00529	7	0.539132	0
DDX25	child_BMI_15year_ALSPAC	MR Egger	8	0.148994	0.136383	-0.118316	0.416304	0.31654	9.07494
DDX25	child_BMI_15year_ALSPAC	Weighted median	8	-0.0592963	0.0502991	-0.157883	0.03929	0.238449	9.07494
DDX25	child_BMI_16year_ALSPAC	Inverse variance weighted	7	-0.0583399	0.0387683	-0.134326	0.0176459	0.132366	9.48801	0.664045	6	0.995234	0
DDX25	child_BMI_16year_ALSPAC	MR Egger	7	-0.11261	0.197892	-0.500479	0.275258	0.593931	9.48801
DDX25	child_BMI_16year_ALSPAC	Weighted median	7	-0.0578414	0.0483802	-0.152667	0.0369837	0.231868	9.48801
DDX25	child_BMI_17year_ALSPAC	Inverse variance weighted	7	-0.0366335	0.0439405	-0.122757	0.0494899	0.404446	7.96677	2.44441	6	0.874637	0
DDX25	child_BMI_17year_ALSPAC	MR Egger	7	-0.116599	0.14957	-0.409756	0.176557	0.470917	7.96677
DDX25	child_BMI_17year_ALSPAC	Weighted median	7	-0.0570444	0.0560889	-0.166979	0.0528899	0.309137	7.96677
DDX25	child_BMI_18year_ALSPAC	Inverse variance weighted	9	-0.0347741	0.0339903	-0.101395	0.0318469	0.306279	7.71747	2.25509	8	0.972176	0
DDX25	child_BMI_18year_ALSPAC	MR Egger	9	-0.144241	0.271196	-0.675785	0.387303	0.611272	7.71747
DDX25	child_BMI_18year_ALSPAC	Weighted median	9	-0.0523698	0.0440615	-0.13873	0.0339907	0.234612	7.71747
DDX39A	child_BMI_3year_ALSPAC	Inverse variance weighted	5	-0.0217937	0.0401841	-0.100554	0.0569671	0.58758	5.38114	8.32195	4	0.0804719	51.9343
DDX39A	child_BMI_3year_ALSPAC	MR Egger	5	-0.110663	0.0798501	-0.267169	0.0458433	0.259834	5.38114
DDX39A	child_BMI_3year_ALSPAC	Weighted median	5	0.00233471	0.0411262	-0.0782727	0.0829421	0.954729	5.38114
DDX39A	child_BMI_5year_ALSPAC	Inverse variance weighted	6	-0.0824998	0.04823	-0.177031	0.0120311	0.0871645	4.84757	7.75629	5	0.170188	35.5362
DDX39A	child_BMI_5year_ALSPAC	MR Egger	6	0.0319064	0.183521	-0.327795	0.391607	0.870422	4.84757
DDX39A	child_BMI_5year_ALSPAC	Weighted median	6	-0.0432506	0.060914	-0.162642	0.0761408	0.477687	4.84757
DDX39A	child_BMI_6year_ALSPAC	Inverse variance weighted	5	0.000108219	0.0427249	-0.0836327	0.0838491	0.997979	5.31508	2.2476	4	0.690325	0
DDX39A	child_BMI_6year_ALSPAC	MR Egger	5	-0.0677371	0.101791	-0.267247	0.131772	0.55335	5.31508
DDX39A	child_BMI_6year_ALSPAC	Weighted median	5	-0.0182484	2.92618	-5.75356	5.71706	0.995024	5.31508
DDX39A	child_BMI_7year_ALSPAC	Inverse variance weighted	6	-0.0528399	0.055929	-0.162461	0.0567809	0.344777	7.03501	11.5595	5	0.0413488	56.7454
DDX39A	child_BMI_7year_ALSPAC	MR Egger	6	-0.137292	0.165743	-0.462147	0.187564	0.454039	7.03501
DDX39A	child_BMI_7year_ALSPAC	Weighted median	6	-0.0229162	0.209199	-0.432946	0.387114	0.912772	7.03501
DDX39A	child_BMI_8year_ALSPAC	Inverse variance weighted	6	-0.119114	0.0862215	-0.288108	0.0498804	0.16713	8.12531	11.9264	5	0.0358096	58.0764
DDX39A	child_BMI_8year_ALSPAC	MR Egger	6	-0.287964	0.331422	-0.937552	0.361623	0.433942	8.12531
DDX39A	child_BMI_8year_ALSPAC	Weighted median	6	-0.0798025	0.0922484	-0.260609	0.101004	0.386993	8.12531
DDX39A	child_BMI_10year_ALSPAC	Inverse variance weighted	11	-0.0886274	0.0430089	-0.172925	-0.00432996	0.039334	10.4682	12.7462	10	0.238211	21.5452
DDX39A	child_BMI_10year_ALSPAC	MR Egger	11	-0.191839	0.143484	-0.473067	0.0893887	0.214028	10.4682
DDX39A	child_BMI_10year_ALSPAC	Weighted median	11	-0.0871372	0.0609224	-0.206545	0.0322707	0.152631	10.4682
DDX39A	child_BMI_12year_ALSPAC	Inverse variance weighted	10	-0.075817	0.0500722	-0.173958	0.0223244	0.129986	9.47495	14.801	9	0.0965499	39.1932
DDX39A	child_BMI_12year_ALSPAC	MR Egger	10	-0.128606	0.140292	-0.403579	0.146367	0.386101	9.47495
DDX39A	child_BMI_12year_ALSPAC	Weighted median	10	-0.0711916	0.0578412	-0.18456	0.0421772	0.218394	9.47495
DDX39A	child_BMI_14year_ALSPAC	Inverse variance weighted	8	-0.0915871	0.0492773	-0.188171	0.00499648	0.0630832	10.6017	11.6562	7	0.112445	39.9464
DDX39A	child_BMI_14year_ALSPAC	MR Egger	8	-0.269431	0.203804	-0.668886	0.130025	0.234328	10.6017
DDX39A	child_BMI_14year_ALSPAC	Weighted median	8	-0.0995918	0.0569839	-0.21128	0.0120966	0.0805128	10.6017
DDX39A	child_BMI_15year_ALSPAC	Inverse variance weighted	8	-0.0606884	0.0706824	-0.199226	0.0778492	0.390558	9.07494	23.1318	7	0.00161683	69.7386
DDX39A	child_BMI_15year_ALSPAC	MR Egger	8	0.146174	0.253946	-0.35156	0.643908	0.585803	9.07494
DDX39A	child_BMI_15year_ALSPAC	Weighted median	8	-0.10082	0.0630028	-0.224305	0.0226657	0.109545	9.07494
DDX39A	child_BMI_16year_ALSPAC	Inverse variance weighted	7	-0.0773268	0.0540282	-0.183222	0.0285684	0.152364	9.48801	11.5874	6	0.0718313	48.2198
DDX39A	child_BMI_16year_ALSPAC	MR Egger	7	-0.396589	0.264731	-0.915461	0.122283	0.194381	9.48801
DDX39A	child_BMI_16year_ALSPAC	Weighted median	7	-0.0300926	0.0630311	-0.153634	0.0934485	0.63306	9.48801
DDX39A	child_BMI_17year_ALSPAC	Inverse variance weighted	7	-0.129417	0.0498126	-0.227049	-0.0317841	0.00937483	7.96677	7.66701	6	0.263528	21.7426
DDX39A	child_BMI_17year_ALSPAC	MR Egger	7	-0.0665762	0.18334	-0.425922	0.29277	0.731354	7.96677
DDX39A	child_BMI_17year_ALSPAC	Weighted median	7	-0.131756	0.0650148	-0.259184	-0.00432658	0.0427087	7.96677
DDX39A	child_BMI_18year_ALSPAC	Inverse variance weighted	9	-0.0609074	0.044687	-0.148494	0.026679	0.172889	7.71747	13.7518	8	0.0884687	41.8258
DDX39A	child_BMI_18year_ALSPAC	MR Egger	9	-0.347965	0.365123	-1.06361	0.367677	0.372328	7.71747
DDX39A	child_BMI_18year_ALSPAC	Weighted median	9	-0.0190937	0.0525505	-0.122093	0.0839052	0.716351	7.71747
DDX4	child_BMI_3year_ALSPAC	Inverse variance weighted	5	-0.0111228	0.037074	-0.0837878	0.0615422	0.764165	5.38114	7.10997	4	0.13019	43.741
DDX4	child_BMI_3year_ALSPAC	MR Egger	5	0.0589683	0.0787303	-0.095343	0.21328	0.50824	5.38114
DDX4	child_BMI_3year_ALSPAC	Weighted median	5	0.0259161	0.0426337	-0.0576459	0.109478	0.543268	5.38114
DDX4	child_BMI_5year_ALSPAC	Inverse variance weighted	6	-0.0404336	0.0402009	-0.119227	0.0383602	0.314518	4.84757	5.41169	5	0.367726	7.6075
DDX4	child_BMI_5year_ALSPAC	MR Egger	6	0.163341	0.138242	-0.107613	0.434294	0.302829	4.84757
DDX4	child_BMI_5year_ALSPAC	Weighted median	6	-0.0143063	0.0606083	-0.133099	0.104486	0.813397	4.84757
DDX4	child_BMI_6year_ALSPAC	Inverse variance weighted	5	-0.0541789	0.0426185	-0.137711	0.0293533	0.203638	5.31508	3.30346	4	0.508384	0
DDX4	child_BMI_6year_ALSPAC	MR Egger	5	-0.199826	0.101529	-0.398823	-0.000828612	0.143704	5.31508
DDX4	child_BMI_6year_ALSPAC	Weighted median	5	-0.0599311	10.906	-21.4357	21.3158	0.995615	5.31508
DDX4	child_BMI_7year_ALSPAC	Inverse variance weighted	6	-0.0613624	0.0367009	-0.133296	0.0105713	0.0945319	7.03501	4.56023	5	0.471865	0
DDX4	child_BMI_7year_ALSPAC	MR Egger	6	-0.20548	0.100844	-0.403135	-0.00782562	0.111247	7.03501
DDX4	child_BMI_7year_ALSPAC	Weighted median	6	-0.0981789	0.0589585	-0.213738	0.0173797	0.0958687	7.03501
DDX4	child_BMI_8year_ALSPAC	Inverse variance weighted	6	-0.0847959	0.0679151	-0.21791	0.0483178	0.211827	8.12531	7.43072	5	0.190527	32.7118
DDX4	child_BMI_8year_ALSPAC	MR Egger	6	-0.167872	0.266636	-0.690478	0.354734	0.563131	8.12531
DDX4	child_BMI_8year_ALSPAC	Weighted median	6	-0.115351	0.0755769	-0.263482	0.0327797	0.126942	8.12531
DDX4	child_BMI_10year_ALSPAC	Inverse variance weighted	11	-0.0670374	0.0385052	-0.142508	0.00843271	0.0816839	10.4682	10.2588	10	0.418089	2.5227
DDX4	child_BMI_10year_ALSPAC	MR Egger	11	-0.205365	0.124047	-0.448496	0.0377669	0.132198	10.4682
DDX4	child_BMI_10year_ALSPAC	Weighted median	11	-0.0822423	0.0535104	-0.187123	0.022638	0.124308	10.4682
DDX4	child_BMI_12year_ALSPAC	Inverse variance weighted	10	-0.0657001	0.0408054	-0.145679	0.0142785	0.10738	9.47495	9.86949	9	0.361154	8.80991
DDX4	child_BMI_12year_ALSPAC	MR Egger	10	-0.028766	0.114624	-0.253429	0.195897	0.808171	9.47495
DDX4	child_BMI_12year_ALSPAC	Weighted median	10	-0.0506816	0.0565887	-0.161595	0.0602322	0.370459	9.47495
DDX4	child_BMI_14year_ALSPAC	Inverse variance weighted	8	-0.0657256	0.0386987	-0.141575	0.0101239	0.0894337	10.6017	7.21759	7	0.406582	3.01468
DDX4	child_BMI_14year_ALSPAC	MR Egger	8	-0.180024	0.163511	-0.500505	0.140457	0.313097	10.6017
DDX4	child_BMI_14year_ALSPAC	Weighted median	8	-0.0700665	0.0516359	-0.171273	0.0311399	0.174803	10.6017
DDX4	child_BMI_15year_ALSPAC	Inverse variance weighted	8	-0.0617291	0.0427691	-0.145557	0.0220983	0.148933	9.07494	8.50294	7	0.290338	17.6756
DDX4	child_BMI_15year_ALSPAC	MR Egger	8	-0.0295093	0.162059	-0.347144	0.288126	0.861508	9.07494
DDX4	child_BMI_15year_ALSPAC	Weighted median	8	-0.0757561	0.0512968	-0.176298	0.0247856	0.139724	9.07494
DDX4	child_BMI_16year_ALSPAC	Inverse variance weighted	7	-0.0867952	0.0387977	-0.162839	-0.0107518	0.0252783	9.48801	2.4941	6	0.869127	0
DDX4	child_BMI_16year_ALSPAC	MR Egger	7	-0.00232298	0.198133	-0.390663	0.386017	0.991099	9.48801
DDX4	child_BMI_16year_ALSPAC	Weighted median	7	-0.0903084	0.0523538	-0.192922	0.012305	0.084534	9.48801
DDX4	child_BMI_17year_ALSPAC	Inverse variance weighted	7	-0.088152	0.0439857	-0.174364	-0.00194012	0.0450585	7.96677	2.74021	6	0.840676	0
DDX4	child_BMI_17year_ALSPAC	MR Egger	7	-0.0485876	0.1497	-0.341999	0.244824	0.758648	7.96677
DDX4	child_BMI_17year_ALSPAC	Weighted median	7	-0.0861412	0.0555648	-0.195048	0.0227658	0.121073	7.96677
DDX4	child_BMI_18year_ALSPAC	Inverse variance weighted	9	-0.0548051	0.0348151	-0.123043	0.0134324	0.115446	7.71747	8.37994	8	0.397263	4.53391
DDX4	child_BMI_18year_ALSPAC	MR Egger	9	0.0728294	0.292961	-0.501375	0.647034	0.810808	7.71747
DDX4	child_BMI_18year_ALSPAC	Weighted median	9	-0.0505897	0.0472955	-0.143289	0.0421094	0.284776	7.71747
DDX53	child_BMI_3year_ALSPAC	Inverse variance weighted	5	-0.0237861	0.0307624	-0.0840804	0.0365081	0.439391	5.38114	4.88223	4	0.299596	18.0703
DDX53	child_BMI_3year_ALSPAC	MR Egger	5	0.00173783	0.0737649	-0.142841	0.146317	0.982684	5.38114
DDX53	child_BMI_3year_ALSPAC	Weighted median	5	-0.0417414	0.0421201	-0.124297	0.0408141	0.321682	5.38114
DDX53	child_BMI_5year_ALSPAC	Inverse variance weighted	6	-0.0217524	0.0387555	-0.0977132	0.0542084	0.574611	4.84757	4.79114	5	0.441897	0
DDX53	child_BMI_5year_ALSPAC	MR Egger	6	-0.0233134	0.151559	-0.320369	0.273742	0.885197	4.84757
DDX53	child_BMI_5year_ALSPAC	Weighted median	6	-0.0176482	0.0553356	-0.126106	0.0908095	0.74978	4.84757
DDX53	child_BMI_6year_ALSPAC	Inverse variance weighted	5	0.0789096	0.044512	-0.00833386	0.166153	0.0762664	5.31508	4.33863	4	0.362112	7.8051
DDX53	child_BMI_6year_ALSPAC	MR Egger	5	0.0234268	0.11725	-0.206384	0.253237	0.854412	5.31508
DDX53	child_BMI_6year_ALSPAC	Weighted median	5	0.0722238	0.492442	-0.892963	1.03741	0.883397	5.31508
DDX53	child_BMI_7year_ALSPAC	Inverse variance weighted	6	0.0419691	0.0368002	-0.0301594	0.114097	0.254096	7.03501	2.64311	5	0.754804	0
DDX53	child_BMI_7year_ALSPAC	MR Egger	6	0.117249	0.101117	-0.0809398	0.315438	0.310736	7.03501
DDX53	child_BMI_7year_ALSPAC	Weighted median	6	0.049327	0.0641633	-0.0764331	0.175087	0.442028	7.03501
DDX53	child_BMI_8year_ALSPAC	Inverse variance weighted	6	-0.0587177	0.0558445	-0.168173	0.0507375	0.293052	8.12531	2.43796	5	0.785808	0
DDX53	child_BMI_8year_ALSPAC	MR Egger	6	-0.164653	0.198558	-0.553826	0.22452	0.453583	8.12531
DDX53	child_BMI_8year_ALSPAC	Weighted median	6	-0.0329616	0.0744058	-0.178797	0.112874	0.657767	8.12531
DDX53	child_BMI_10year_ALSPAC	Inverse variance weighted	11	-0.0256513	0.0381127	-0.100352	0.0490497	0.500924	10.4682	6.26763	10	0.792299	0
DDX53	child_BMI_10year_ALSPAC	MR Egger	11	-0.00335848	0.124321	-0.247028	0.240311	0.979038	10.4682
DDX53	child_BMI_10year_ALSPAC	Weighted median	11	-0.0190917	0.0490125	-0.115156	0.0769728	0.696886	10.4682
DDX53	child_BMI_12year_ALSPAC	Inverse variance weighted	10	-0.0139472	0.0390544	-0.0904938	0.0625995	0.721001	9.47495	8.57025	9	0.477851	0
DDX53	child_BMI_12year_ALSPAC	MR Egger	10	-0.0258767	0.107709	-0.236987	0.185233	0.816181	9.47495
DDX53	child_BMI_12year_ALSPAC	Weighted median	10	-0.0157675	0.0531982	-0.120036	0.0885009	0.766931	9.47495
DDX53	child_BMI_14year_ALSPAC	Inverse variance weighted	8	-0.0414535	0.0381992	-0.116324	0.0334168	0.277836	10.6017	2.6677	7	0.913949	0
DDX53	child_BMI_14year_ALSPAC	MR Egger	8	-0.0690822	0.155754	-0.374359	0.236195	0.672925	10.6017
DDX53	child_BMI_14year_ALSPAC	Weighted median	8	-0.0279483	0.0492997	-0.124576	0.0686791	0.570778	10.6017
DDX53	child_BMI_15year_ALSPAC	Inverse variance weighted	8	-0.0261777	0.038898	-0.102418	0.0500624	0.500958	9.07494	5.3705	7	0.614847	0
DDX53	child_BMI_15year_ALSPAC	MR Egger	8	0.237043	0.136869	-0.0312201	0.505306	0.134003	9.07494
DDX53	child_BMI_15year_ALSPAC	Weighted median	8	-0.0196072	0.0516968	-0.120933	0.0817186	0.704485	9.07494
DDX53	child_BMI_16year_ALSPAC	Inverse variance weighted	7	0.00530569	0.0388988	-0.070936	0.0815474	0.891507	9.48801	4.44829	6	0.616247	0
DDX53	child_BMI_16year_ALSPAC	MR Egger	7	-0.163588	0.198546	-0.552739	0.225563	0.447486	9.48801
DDX53	child_BMI_16year_ALSPAC	Weighted median	7	0.0075509	0.0500237	-0.0904956	0.105597	0.880018	9.48801
DDX53	child_BMI_17year_ALSPAC	Inverse variance weighted	7	-0.00243946	0.0440835	-0.0888432	0.0839643	0.95587	7.96677	5.69722	6	0.457947	0
DDX53	child_BMI_17year_ALSPAC	MR Egger	7	-0.0233879	0.159867	-0.336728	0.289952	0.889404	7.96677
DDX53	child_BMI_17year_ALSPAC	Weighted median	7	-0.00577681	0.062809	-0.128882	0.117329	0.926719	7.96677
DDX53	child_BMI_18year_ALSPAC	Inverse variance weighted	9	-0.0111706	0.0341062	-0.0780188	0.0556776	0.743271	7.71747	2.30675	8	0.970134	0
DDX53	child_BMI_18year_ALSPAC	MR Egger	9	0.165648	0.272086	-0.36764	0.698936	0.561881	7.71747
DDX53	child_BMI_18year_ALSPAC	Weighted median	9	-0.00647905	0.0445785	-0.0938529	0.0808948	0.884442	7.71747
DDX58	child_BMI_3year_ALSPAC	Inverse variance weighted	5	-0.00113857	0.0266032	-0.0532808	0.0510036	0.965862	5.38114	0.594514	4	0.963671	0
DDX58	child_BMI_3year_ALSPAC	MR Egger	5	0.0178312	0.0565328	-0.0929731	0.128636	0.773116	5.38114
DDX58	child_BMI_3year_ALSPAC	Weighted median	5	-0.00899596	0.0354608	-0.0784991	0.0605072	0.799737	5.38114
DDX58	child_BMI_5year_ALSPAC	Inverse variance weighted	6	-0.00828074	0.0370522	-0.080903	0.0643415	0.823155	4.84757	2.1414	5	0.829253	0
DDX58	child_BMI_5year_ALSPAC	MR Egger	6	0.00736639	0.132331	-0.252002	0.266734	0.958277	4.84757
DDX58	child_BMI_5year_ALSPAC	Weighted median	6	-0.000246989	0.0494172	-0.0971047	0.0966108	0.996012	4.84757
DDX58	child_BMI_6year_ALSPAC	Inverse variance weighted	5	0.0314555	0.0455692	-0.0578601	0.120771	0.490018	5.31508	4.97271	4	0.290109	19.5609
DDX58	child_BMI_6year_ALSPAC	MR Egger	5	-0.153449	0.0973771	-0.344308	0.0374105	0.213153	5.31508
DDX58	child_BMI_6year_ALSPAC	Weighted median	5	0.0111467	1.68588	-3.29318	3.31548	0.994725	5.31508
DDX58	child_BMI_7year_ALSPAC	Inverse variance weighted	6	-0.00480152	0.0352701	-0.0739309	0.0643278	0.891714	7.03501	1.44755	5	0.919042	0
DDX58	child_BMI_7year_ALSPAC	MR Egger	6	-0.0763955	0.0966937	-0.265915	0.113124	0.473684	7.03501
DDX58	child_BMI_7year_ALSPAC	Weighted median	6	-0.0239354	0.10105	-0.221993	0.174122	0.81276	7.03501
DDX58	child_BMI_8year_ALSPAC	Inverse variance weighted	6	-0.0227675	0.0534309	-0.127492	0.0819571	0.670027	8.12531	4.16244	5	0.526274	0
DDX58	child_BMI_8year_ALSPAC	MR Egger	6	-0.240021	0.190183	-0.612779	0.132737	0.275502	8.12531
DDX58	child_BMI_8year_ALSPAC	Weighted median	6	0.00142343	0.0737482	-0.143123	0.14597	0.984601	8.12531
DDX58	child_BMI_10year_ALSPAC	Inverse variance weighted	11	-0.0225704	0.0364505	-0.0940134	0.0488727	0.535781	10.4682	7.98932	10	0.62988	0
DDX58	child_BMI_10year_ALSPAC	MR Egger	11	0.069017	0.118858	-0.163944	0.301978	0.575713	10.4682
DDX58	child_BMI_10year_ALSPAC	Weighted median	11	0.00110633	0.0481261	-0.0932209	0.0954335	0.98166	10.4682
DDX58	child_BMI_12year_ALSPAC	Inverse variance weighted	10	0.000572383	0.0373511	-0.0726358	0.0737806	0.987773	9.47495	6.27604	9	0.712005	0
DDX58	child_BMI_12year_ALSPAC	MR Egger	10	-0.063648	0.0996499	-0.258962	0.131666	0.540858	9.47495
DDX58	child_BMI_12year_ALSPAC	Weighted median	10	0.00129946	0.0502893	-0.0972675	0.0998664	0.979385	9.47495
DDX58	child_BMI_14year_ALSPAC	Inverse variance weighted	8	-0.00490186	0.0365306	-0.0765018	0.0666981	0.893256	10.6017	4.80176	7	0.68414	0
DDX58	child_BMI_14year_ALSPAC	MR Egger	8	-0.024194	0.148924	-0.316085	0.267697	0.876278	10.6017
DDX58	child_BMI_14year_ALSPAC	Weighted median	8	0.000444957	0.0489277	-0.0954532	0.0963432	0.992744	10.6017
DDX58	child_BMI_15year_ALSPAC	Inverse variance weighted	8	0.00060707	0.0371781	-0.072262	0.0734761	0.986972	9.07494	2.25947	7	0.944096	0
DDX58	child_BMI_15year_ALSPAC	MR Egger	8	0.10538	0.130613	-0.150621	0.36138	0.450564	9.07494
DDX58	child_BMI_15year_ALSPAC	Weighted median	8	0.000130712	0.047709	-0.0933789	0.0936403	0.997814	9.07494
DDX58	child_BMI_16year_ALSPAC	Inverse variance weighted	7	0.0102265	0.037208	-0.0627011	0.0831542	0.783433	9.48801	3.49017	6	0.745276	0
DDX58	child_BMI_16year_ALSPAC	MR Egger	7	0.0583014	0.189828	-0.313762	0.430365	0.771127	9.48801
DDX58	child_BMI_16year_ALSPAC	Weighted median	7	0.000968524	0.0486963	-0.0944762	0.0964133	0.984132	9.48801
DDX58	child_BMI_17year_ALSPAC	Inverse variance weighted	7	-0.0102617	0.0421635	-0.0929021	0.0723787	0.807712	7.96677	4.63496	6	0.591409	0
DDX58	child_BMI_17year_ALSPAC	MR Egger	7	-0.00279905	0.143495	-0.284049	0.278451	0.985192	7.96677
DDX58	child_BMI_17year_ALSPAC	Weighted median	7	0.00128117	0.0542526	-0.105054	0.107616	0.98116	7.96677
DDX58	child_BMI_18year_ALSPAC	Inverse variance weighted	9	-0.0120924	0.03261	-0.0760081	0.0518232	0.710772	7.71747	2.28219	8	0.971115	0
DDX58	child_BMI_18year_ALSPAC	MR Egger	9	0.10237	0.260245	-0.407711	0.61245	0.705761	7.71747
DDX58	child_BMI_18year_ALSPAC	Weighted median	9	-0.0266503	0.0423722	-0.1097	0.0563993	0.529378	7.71747
DECR1	child_BMI_3year_ALSPAC	Inverse variance weighted	5	-0.0112166	0.0272068	-0.0645418	0.0421086	0.68014	5.38114	2.14125	4	0.709798	0
DECR1	child_BMI_3year_ALSPAC	MR Egger	5	-0.00221402	0.0579639	-0.115823	0.111395	0.971931	5.38114
DECR1	child_BMI_3year_ALSPAC	Weighted median	5	-0.0223828	0.0367845	-0.0944803	0.0497147	0.542866	5.38114
DECR1	child_BMI_5year_ALSPAC	Inverse variance weighted	6	-0.0662888	0.0612645	-0.186367	0.0537897	0.279248	4.84757	13.1089	5	0.0223793	61.858
DECR1	child_BMI_5year_ALSPAC	MR Egger	6	-0.257328	0.223718	-0.695816	0.18116	0.314137	4.84757
DECR1	child_BMI_5year_ALSPAC	Weighted median	6	-0.0403841	0.0628499	-0.16357	0.0828016	0.520517	4.84757
DECR1	child_BMI_6year_ALSPAC	Inverse variance weighted	5	0.000250387	0.0806801	-0.157883	0.158383	0.997524	5.31508	14.9759	4	0.0047514	73.2905
DECR1	child_BMI_6year_ALSPAC	MR Egger	5	-0.203451	0.180194	-0.556631	0.14973	0.340999	5.31508
DECR1	child_BMI_6year_ALSPAC	Weighted median	5	-0.0335458	0.40599	-0.829286	0.762194	0.934148	5.31508
DECR1	child_BMI_7year_ALSPAC	Inverse variance weighted	6	-0.0219675	0.0359103	-0.0923516	0.0484166	0.540714	7.03501	3.32996	5	0.649258	0
DECR1	child_BMI_7year_ALSPAC	MR Egger	6	-0.105884	0.0986577	-0.299253	0.0874851	0.343594	7.03501
DECR1	child_BMI_7year_ALSPAC	Weighted median	6	-0.0522254	0.0593679	-0.168586	0.0641357	0.379027	7.03501
DECR1	child_BMI_8year_ALSPAC	Inverse variance weighted	6	-0.0243719	0.0693072	-0.160214	0.11147	0.725101	8.12531	8.08909	5	0.151394	38.1883
DECR1	child_BMI_8year_ALSPAC	MR Egger	6	-0.319356	0.228141	-0.766512	0.1278	0.234151	8.12531
DECR1	child_BMI_8year_ALSPAC	Weighted median	6	0.0502094	0.0824884	-0.111468	0.211887	0.542734	8.12531
DECR1	child_BMI_10year_ALSPAC	Inverse variance weighted	11	-0.0386455	0.0388826	-0.114855	0.0375644	0.320271	10.4682	10.9293	10	0.363051	8.50296
DECR1	child_BMI_10year_ALSPAC	MR Egger	11	-0.00724198	0.133245	-0.268403	0.253919	0.957843	10.4682
DECR1	child_BMI_10year_ALSPAC	Weighted median	11	-0.0367492	0.0532167	-0.141054	0.0675554	0.489843	10.4682
DECR1	child_BMI_12year_ALSPAC	Inverse variance weighted	10	0.0047449	0.058787	-0.110478	0.119967	0.93567	9.47495	21.4171	9	0.0109216	57.9776
DECR1	child_BMI_12year_ALSPAC	MR Egger	10	-0.156023	0.154529	-0.4589	0.146854	0.342213	9.47495
DECR1	child_BMI_12year_ALSPAC	Weighted median	10	-0.023879	0.0553388	-0.132343	0.084585	0.6661	9.47495
DECR1	child_BMI_14year_ALSPAC	Inverse variance weighted	8	-0.0162231	0.0413248	-0.0972196	0.0647735	0.694634	10.6017	8.60267	7	0.282455	18.6299
DECR1	child_BMI_14year_ALSPAC	MR Egger	8	-0.113971	0.177242	-0.461366	0.233424	0.543984	10.6017
DECR1	child_BMI_14year_ALSPAC	Weighted median	8	0.0169625	0.0498836	-0.0808094	0.114734	0.733826	10.6017
DECR1	child_BMI_15year_ALSPAC	Inverse variance weighted	8	0.0188116	0.037969	-0.0556076	0.0932308	0.620285	9.07494	3.03978	7	0.881298	0
DECR1	child_BMI_15year_ALSPAC	MR Egger	8	0.178772	0.133772	-0.0834214	0.440966	0.229867	9.07494
DECR1	child_BMI_15year_ALSPAC	Weighted median	8	0.0418482	0.0491923	-0.0545686	0.138265	0.394932	9.07494
DECR1	child_BMI_16year_ALSPAC	Inverse variance weighted	7	0.0406642	0.0615025	-0.0798806	0.161209	0.508497	9.48801	15.7433	6	0.0152	61.8886
DECR1	child_BMI_16year_ALSPAC	MR Egger	7	0.00534651	0.343389	-0.667696	0.678389	0.98818	9.48801
DECR1	child_BMI_16year_ALSPAC	Weighted median	7	0.04523	0.051569	-0.0558453	0.146305	0.380445	9.48801
DECR1	child_BMI_17year_ALSPAC	Inverse variance weighted	7	0.00653285	0.048315	-0.0881645	0.10123	0.892443	7.96677	7.57001	6	0.271327	20.7399
DECR1	child_BMI_17year_ALSPAC	MR Egger	7	-0.0167598	0.179738	-0.369046	0.335527	0.92933	7.96677
DECR1	child_BMI_17year_ALSPAC	Weighted median	7	0.047634	0.056193	-0.0625043	0.157772	0.396613	7.96677
DECR1	child_BMI_18year_ALSPAC	Inverse variance weighted	9	-0.00615093	0.0332779	-0.0713757	0.0590738	0.853358	7.71747	4.77809	8	0.781009	0
DECR1	child_BMI_18year_ALSPAC	MR Egger	9	0.385117	0.265512	-0.135287	0.905521	0.190215	7.71747
DECR1	child_BMI_18year_ALSPAC	Weighted median	9	0.000636174	0.0452176	-0.0879904	0.0892628	0.988775	7.71747
DEFA1_DEFA1B	child_BMI_3year_ALSPAC	Inverse variance weighted	5	0.0349201	0.0296424	-0.0231789	0.0930191	0.238778	5.38114	5.02672	4	0.284566	20.4253
DEFA1_DEFA1B	child_BMI_3year_ALSPAC	MR Egger	5	-0.0520701	0.0563851	-0.162585	0.0584447	0.423871	5.38114
DEFA1_DEFA1B	child_BMI_3year_ALSPAC	Weighted median	5	0.017708	0.0383785	-0.0575138	0.0929299	0.644508	5.38114
DEFA1_DEFA1B	child_BMI_5year_ALSPAC	Inverse variance weighted	6	0.028013	0.09837	-0.164792	0.220818	0.775819	4.84757	35.8977	5	9.95649e-07	86.0715
DEFA1_DEFA1B	child_BMI_5year_ALSPAC	MR Egger	6	-0.423765	0.314563	-1.04031	0.192779	0.249187	4.84757
DEFA1_DEFA1B	child_BMI_5year_ALSPAC	Weighted median	6	0.0367592	0.0913015	-0.142192	0.21571	0.687233	4.84757
DEFA1_DEFA1B	child_BMI_6year_ALSPAC	Inverse variance weighted	5	0.0254568	0.0683264	-0.108463	0.159376	0.709464	5.31508	11.3892	4	0.0225216	64.8789
DEFA1_DEFA1B	child_BMI_6year_ALSPAC	MR Egger	5	-0.0862449	0.173996	-0.427278	0.254788	0.654163	5.31508
DEFA1_DEFA1B	child_BMI_6year_ALSPAC	Weighted median	5	-0.0131134	0.246209	-0.495683	0.469456	0.957524	5.31508
DEFA1_DEFA1B	child_BMI_7year_ALSPAC	Inverse variance weighted	6	0.0803527	0.0600508	-0.0373469	0.198052	0.180871	7.03501	14.8379	5	0.0110778	66.3026
DEFA1_DEFA1B	child_BMI_7year_ALSPAC	MR Egger	6	-0.0213305	0.17623	-0.366742	0.324081	0.909498	7.03501
DEFA1_DEFA1B	child_BMI_7year_ALSPAC	Weighted median	6	0.00499368	0.239165	-0.46377	0.473758	0.983342	7.03501
DEFA1_DEFA1B	child_BMI_8year_ALSPAC	Inverse variance weighted	6	0.203983	0.0655606	0.0754846	0.332482	0.00186221	8.12531	7.68121	5	0.174702	34.9061
DEFA1_DEFA1B	child_BMI_8year_ALSPAC	MR Egger	6	0.0842963	0.252493	-0.41059	0.579183	0.755257	8.12531
DEFA1_DEFA1B	child_BMI_8year_ALSPAC	Weighted median	6	0.085498	0.0863339	-0.0837164	0.254712	0.322019	8.12531
DEFA1_DEFA1B	child_BMI_10year_ALSPAC	Inverse variance weighted	11	0.142003	0.0455855	0.0526549	0.23135	0.00183896	10.4682	15.9317	10	0.101605	37.232
DEFA1_DEFA1B	child_BMI_10year_ALSPAC	MR Egger	11	0.0128288	0.150012	-0.281194	0.306852	0.933721	10.4682
DEFA1_DEFA1B	child_BMI_10year_ALSPAC	Weighted median	11	0.0957599	0.0595774	-0.0210117	0.212532	0.107984	10.4682
DEFA1_DEFA1B	child_BMI_12year_ALSPAC	Inverse variance weighted	10	0.15391	0.0541789	0.0477192	0.260101	0.00450047	9.47495	19.305	9	0.0227211	53.3799
DEFA1_DEFA1B	child_BMI_12year_ALSPAC	MR Egger	10	-0.1072	0.116293	-0.335134	0.120733	0.383582	9.47495
DEFA1_DEFA1B	child_BMI_12year_ALSPAC	Weighted median	10	0.0646706	0.0576136	-0.048252	0.177593	0.261654	9.47495
DEFA1_DEFA1B	child_BMI_14year_ALSPAC	Inverse variance weighted	8	0.148865	0.041294	0.0679284	0.229801	0.000312161	10.6017	9.11538	7	0.244478	23.2067
DEFA1_DEFA1B	child_BMI_14year_ALSPAC	MR Egger	8	-0.0166403	0.167829	-0.345585	0.312304	0.924248	10.6017
DEFA1_DEFA1B	child_BMI_14year_ALSPAC	Weighted median	8	0.0904923	0.0554892	-0.0182666	0.199251	0.102931	10.6017
DEFA1_DEFA1B	child_BMI_15year_ALSPAC	Inverse variance weighted	8	0.113416	0.0641995	-0.0124152	0.239247	0.0772927	9.07494	21.2165	7	0.00346265	67.0067
DEFA1_DEFA1B	child_BMI_15year_ALSPAC	MR Egger	8	0.0931629	0.244445	-0.38595	0.572276	0.716245	9.07494
DEFA1_DEFA1B	child_BMI_15year_ALSPAC	Weighted median	8	0.0625757	0.0580698	-0.0512411	0.176393	0.281215	9.07494
DEFA1_DEFA1B	child_BMI_16year_ALSPAC	Inverse variance weighted	7	0.165054	0.0666802	0.0343604	0.295747	0.0133124	9.48801	19.6105	6	0.00324767	69.4042
DEFA1_DEFA1B	child_BMI_16year_ALSPAC	MR Egger	7	0.346033	0.363509	-0.366445	1.05851	0.38485	9.48801
DEFA1_DEFA1B	child_BMI_16year_ALSPAC	Weighted median	7	0.0986089	0.0627042	-0.0242913	0.221509	0.11581	9.48801
DEFA1_DEFA1B	child_BMI_17year_ALSPAC	Inverse variance weighted	7	0.132182	0.0542636	0.0258251	0.238538	0.014854	7.96677	10.122	6	0.119607	40.7233
DEFA1_DEFA1B	child_BMI_17year_ALSPAC	MR Egger	7	-0.0830847	0.175506	-0.427076	0.260907	0.655875	7.96677
DEFA1_DEFA1B	child_BMI_17year_ALSPAC	Weighted median	7	0.0810737	0.0605968	-0.0376959	0.199843	0.180922	7.96677
DEFA1_DEFA1B	child_BMI_18year_ALSPAC	Inverse variance weighted	9	0.109174	0.0530642	0.00516816	0.21318	0.0396483	7.71747	21.5566	8	0.00580711	62.8883
DEFA1_DEFA1B	child_BMI_18year_ALSPAC	MR Egger	9	-0.441103	0.40102	-1.2271	0.344897	0.307736	7.71747
DEFA1_DEFA1B	child_BMI_18year_ALSPAC	Weighted median	9	0.0524896	0.0550127	-0.0553352	0.160314	0.340014	7.71747
DEFB103A_DEFB103B	child_BMI_3year_ALSPAC	Inverse variance weighted	5	-0.0167359	0.0279547	-0.071527	0.0380552	0.549386	5.38114	2.226	4	0.694272	0
DEFB103A_DEFB103B	child_BMI_3year_ALSPAC	MR Egger	5	0.0190763	0.0595202	-0.0975834	0.135736	0.769616	5.38114
DEFB103A_DEFB103B	child_BMI_3year_ALSPAC	Weighted median	5	-0.00444349	0.0404022	-0.0836317	0.0747447	0.912424	5.38114
DEFB103A_DEFB103B	child_BMI_5year_ALSPAC	Inverse variance weighted	6	-0.0198455	0.0388497	-0.0959908	0.0562999	0.609472	4.84757	4.23372	5	0.51628	0
DEFB103A_DEFB103B	child_BMI_5year_ALSPAC	MR Egger	6	0.0137716	0.141921	-0.264394	0.291937	0.927365	4.84757
DEFB103A_DEFB103B	child_BMI_5year_ALSPAC	Weighted median	6	-0.0122275	0.0566739	-0.123308	0.0988533	0.829181	4.84757
DEFB103A_DEFB103B	child_BMI_6year_ALSPAC	Inverse variance weighted	5	-0.0787781	0.0428637	-0.162791	0.00523473	0.0660808	5.31508	1.51876	4	0.823313	0
DEFB103A_DEFB103B	child_BMI_6year_ALSPAC	MR Egger	5	-0.124586	0.102125	-0.324751	0.0755778	0.30964	5.31508
DEFB103A_DEFB103B	child_BMI_6year_ALSPAC	Weighted median	5	-0.0891194	0.174723	-0.431576	0.253337	0.610008	5.31508
DEFB103A_DEFB103B	child_BMI_7year_ALSPAC	Inverse variance weighted	6	-0.0243483	0.0396939	-0.102148	0.0534517	0.539611	7.03501	5.78385	5	0.327822	13.5525
DEFB103A_DEFB103B	child_BMI_7year_ALSPAC	MR Egger	6	-0.186535	0.101406	-0.385291	0.0122201	0.139681	7.03501
DEFB103A_DEFB103B	child_BMI_7year_ALSPAC	Weighted median	6	-0.012535	0.0608557	-0.131812	0.106742	0.836807	7.03501
DEFB103A_DEFB103B	child_BMI_8year_ALSPAC	Inverse variance weighted	6	-0.0465839	0.0559985	-0.156341	0.0631732	0.405478	8.12531	4.1384	5	0.529666	0
DEFB103A_DEFB103B	child_BMI_8year_ALSPAC	MR Egger	6	-0.0705191	0.202242	-0.466913	0.325875	0.744904	8.12531
DEFB103A_DEFB103B	child_BMI_8year_ALSPAC	Weighted median	6	-0.0777074	0.0775825	-0.229769	0.0743543	0.316532	8.12531
DEFB103A_DEFB103B	child_BMI_10year_ALSPAC	Inverse variance weighted	11	-0.0364828	0.0382132	-0.111381	0.0384152	0.339722	10.4682	7.52411	10	0.675211	0
DEFB103A_DEFB103B	child_BMI_10year_ALSPAC	MR Egger	11	-0.045322	0.124732	-0.289797	0.199153	0.724728	10.4682
DEFB103A_DEFB103B	child_BMI_10year_ALSPAC	Weighted median	11	-0.0648916	0.0531572	-0.16908	0.0392965	0.222181	10.4682
DEFB103A_DEFB103B	child_BMI_12year_ALSPAC	Inverse variance weighted	10	-0.0268465	0.0391683	-0.103616	0.0499234	0.493083	9.47495	6.29269	9	0.710305	0
DEFB103A_DEFB103B	child_BMI_12year_ALSPAC	MR Egger	10	-0.0969219	0.10453	-0.301801	0.107957	0.380937	9.47495
DEFB103A_DEFB103B	child_BMI_12year_ALSPAC	Weighted median	10	-0.0541531	0.0546991	-0.161363	0.0530572	0.322165	9.47495
DEFB103A_DEFB103B	child_BMI_14year_ALSPAC	Inverse variance weighted	8	-0.0223847	0.0383023	-0.0974573	0.0526879	0.558937	10.6017	6.13289	7	0.524321	0
DEFB103A_DEFB103B	child_BMI_14year_ALSPAC	MR Egger	8	-0.12437	0.156255	-0.43063	0.18189	0.456393	10.6017
DEFB103A_DEFB103B	child_BMI_14year_ALSPAC	Weighted median	8	-0.0230979	0.0522758	-0.125558	0.0793627	0.6586	10.6017
DEFB103A_DEFB103B	child_BMI_15year_ALSPAC	Inverse variance weighted	8	0.00505977	0.039001	-0.0713821	0.0815017	0.896777	9.07494	4.46015	7	0.72551	0
DEFB103A_DEFB103B	child_BMI_15year_ALSPAC	MR Egger	8	0.119842	0.137359	-0.149382	0.389065	0.416495	9.07494
DEFB103A_DEFB103B	child_BMI_15year_ALSPAC	Weighted median	8	0.0373092	0.0528649	-0.0663061	0.140924	0.480347	9.07494
DEFB103A_DEFB103B	child_BMI_16year_ALSPAC	Inverse variance weighted	7	-0.0141953	0.0389978	-0.0906309	0.0622404	0.715856	9.48801	4.83939	6	0.564572	0
DEFB103A_DEFB103B	child_BMI_16year_ALSPAC	MR Egger	7	-0.12845	0.199077	-0.518641	0.26174	0.547214	9.48801
DEFB103A_DEFB103B	child_BMI_16year_ALSPAC	Weighted median	7	-0.0380045	0.0535716	-0.143005	0.0669959	0.478067	9.48801
DEFB103A_DEFB103B	child_BMI_17year_ALSPAC	Inverse variance weighted	7	0.0220513	0.044206	-0.0645925	0.108695	0.617899	7.96677	4.50351	6	0.608871	0
DEFB103A_DEFB103B	child_BMI_17year_ALSPAC	MR Egger	7	-0.206195	0.150444	-0.501066	0.0886752	0.228834	7.96677
DEFB103A_DEFB103B	child_BMI_17year_ALSPAC	Weighted median	7	0.0537023	0.0555286	-0.0551338	0.162538	0.333489	7.96677
DEFB103A_DEFB103B	child_BMI_18year_ALSPAC	Inverse variance weighted	9	0.00145502	0.0341865	-0.0655506	0.0684607	0.966051	7.71747	6.32568	8	0.610802	0
DEFB103A_DEFB103B	child_BMI_18year_ALSPAC	MR Egger	9	0.034112	0.272765	-0.500507	0.568731	0.903992	7.71747
DEFB103A_DEFB103B	child_BMI_18year_ALSPAC	Weighted median	9	0.00888551	0.0470215	-0.0832767	0.101048	0.850119	7.71747
DEFB104A_DEFB104B	child_BMI_3year_ALSPAC	Inverse variance weighted	5	-0.0116504	0.0350795	-0.0804062	0.0571055	0.739804	5.38114	7.43894	4	0.114432	46.2289
DEFB104A_DEFB104B	child_BMI_3year_ALSPAC	MR Egger	5	0.0763848	0.064422	-0.0498824	0.202652	0.321101	5.38114
DEFB104A_DEFB104B	child_BMI_3year_ALSPAC	Weighted median	5	-0.00780386	0.0396354	-0.0854892	0.0698815	0.843913	5.38114
DEFB104A_DEFB104B	child_BMI_5year_ALSPAC	Inverse variance weighted	6	-0.00140182	0.0439904	-0.0876229	0.0848193	0.974578	4.84757	7.5698	5	0.181593	33.9481
DEFB104A_DEFB104B	child_BMI_5year_ALSPAC	MR Egger	6	0.27495	0.1277	0.0246578	0.525242	0.0976423	4.84757
DEFB104A_DEFB104B	child_BMI_5year_ALSPAC	Weighted median	6	0.00946208	0.052391	-0.0932242	0.112148	0.856677	4.84757
DEFB104A_DEFB104B	child_BMI_6year_ALSPAC	Inverse variance weighted	5	-0.03862	0.0395208	-0.116081	0.0388408	0.328467	5.31508	4.01323	4	0.404219	0.329619
DEFB104A_DEFB104B	child_BMI_6year_ALSPAC	MR Egger	5	-0.152791	0.0940033	-0.337038	0.0314551	0.202551	5.31508
DEFB104A_DEFB104B	child_BMI_6year_ALSPAC	Weighted median	5	-0.0687911	1.56019	-3.12676	2.98917	0.964831	5.31508
DEFB104A_DEFB104B	child_BMI_7year_ALSPAC	Inverse variance weighted	6	-0.0685279	0.0339753	-0.13512	-0.00193622	0.0436967	7.03501	2.44187	5	0.785223	0
DEFB104A_DEFB104B	child_BMI_7year_ALSPAC	MR Egger	6	-0.030995	0.0933535	-0.213968	0.151978	0.756545	7.03501
DEFB104A_DEFB104B	child_BMI_7year_ALSPAC	Weighted median	6	-0.0667007	0.0741963	-0.212125	0.0787242	0.368666	7.03501
DEFB104A_DEFB104B	child_BMI_8year_ALSPAC	Inverse variance weighted	6	-0.085368	0.0515314	-0.186369	0.0156335	0.0975961	8.12531	4.4727	5	0.483544	0
DEFB104A_DEFB104B	child_BMI_8year_ALSPAC	MR Egger	6	0.0119653	0.186584	-0.353739	0.377669	0.951945	8.12531
DEFB104A_DEFB104B	child_BMI_8year_ALSPAC	Weighted median	6	-0.0916933	0.0685527	-0.226057	0.0426701	0.18104	8.12531
DEFB104A_DEFB104B	child_BMI_10year_ALSPAC	Inverse variance weighted	11	-0.0547534	0.0351616	-0.12367	0.0141634	0.119425	10.4682	9.76338	10	0.461493	0
DEFB104A_DEFB104B	child_BMI_10year_ALSPAC	MR Egger	11	0.12673	0.114601	-0.0978886	0.351348	0.297481	10.4682
DEFB104A_DEFB104B	child_BMI_10year_ALSPAC	Weighted median	11	-0.0751359	0.0504889	-0.174094	0.0238223	0.136707	10.4682
DEFB104A_DEFB104B	child_BMI_12year_ALSPAC	Inverse variance weighted	10	-0.0372503	0.0364503	-0.108693	0.0341923	0.306806	9.47495	9.21376	9	0.417781	2.32005
DEFB104A_DEFB104B	child_BMI_12year_ALSPAC	MR Egger	10	0.0910135	0.095976	-0.0970995	0.279126	0.370741	9.47495
DEFB104A_DEFB104B	child_BMI_12year_ALSPAC	Weighted median	10	-0.0603578	0.0490424	-0.156481	0.0357654	0.218426	9.47495
DEFB104A_DEFB104B	child_BMI_14year_ALSPAC	Inverse variance weighted	8	-0.0445103	0.0389576	-0.120867	0.0318466	0.253233	10.6017	8.54838	7	0.286726	18.1131
DEFB104A_DEFB104B	child_BMI_14year_ALSPAC	MR Egger	8	0.114384	0.157822	-0.194947	0.423714	0.495876	10.6017
DEFB104A_DEFB104B	child_BMI_14year_ALSPAC	Weighted median	8	-0.0547801	0.0484178	-0.149679	0.0401188	0.257885	10.6017
DEFB104A_DEFB104B	child_BMI_15year_ALSPAC	Inverse variance weighted	8	-0.0418352	0.035924	-0.112246	0.0285758	0.244202	9.07494	5.51876	7	0.596922	0
DEFB104A_DEFB104B	child_BMI_15year_ALSPAC	MR Egger	8	0.070179	0.126674	-0.178101	0.318459	0.599593	9.07494
DEFB104A_DEFB104B	child_BMI_15year_ALSPAC	Weighted median	8	-0.0268561	0.0474857	-0.119928	0.066216	0.571692	9.07494
DEFB104A_DEFB104B	child_BMI_16year_ALSPAC	Inverse variance weighted	7	-0.0568903	0.0359082	-0.12727	0.0134898	0.113119	9.48801	4.37804	6	0.62566	0
DEFB104A_DEFB104B	child_BMI_16year_ALSPAC	MR Egger	7	-0.101344	0.183179	-0.460376	0.257688	0.603918	9.48801
DEFB104A_DEFB104B	child_BMI_16year_ALSPAC	Weighted median	7	-0.0248414	0.0489649	-0.120813	0.0711298	0.611923	9.48801
DEFB104A_DEFB104B	child_BMI_17year_ALSPAC	Inverse variance weighted	7	-0.0344457	0.040677	-0.114173	0.0452811	0.3971	7.96677	2.1042	6	0.90987	0
DEFB104A_DEFB104B	child_BMI_17year_ALSPAC	MR Egger	7	-0.165264	0.13836	-0.436449	0.105921	0.285868	7.96677
DEFB104A_DEFB104B	child_BMI_17year_ALSPAC	Weighted median	7	-0.059584	0.0510124	-0.159568	0.0404003	0.242795	7.96677
DEFB104A_DEFB104B	child_BMI_18year_ALSPAC	Inverse variance weighted	9	-0.0438969	0.0314754	-0.105589	0.0177949	0.163124	7.71747	5.6928	8	0.681599	0
DEFB104A_DEFB104B	child_BMI_18year_ALSPAC	MR Egger	9	0.106351	0.251177	-0.385956	0.598657	0.684702	7.71747
DEFB104A_DEFB104B	child_BMI_18year_ALSPAC	Weighted median	9	-0.0397575	0.0413619	-0.120827	0.0413119	0.336447	7.71747
DEFB116	child_BMI_3year_ALSPAC	Inverse variance weighted	5	-0.0149333	0.0278883	-0.0695942	0.0397277	0.592327	5.38114	0.725628	4	0.948131	0
DEFB116	child_BMI_3year_ALSPAC	MR Egger	5	-0.0172801	0.0594649	-0.133831	0.099271	0.790293	5.38114
DEFB116	child_BMI_3year_ALSPAC	Weighted median	5	-0.024937	0.0393385	-0.10204	0.0521664	0.52614	5.38114
DEFB116	child_BMI_5year_ALSPAC	Inverse variance weighted	6	-0.00323776	0.0437501	-0.088988	0.0825125	0.941006	4.84757	6.37164	5	0.271718	21.5272
DEFB116	child_BMI_5year_ALSPAC	MR Egger	6	0.180391	0.146222	-0.106204	0.466986	0.284857	4.84757
DEFB116	child_BMI_5year_ALSPAC	Weighted median	6	0.00796432	0.0551309	-0.100092	0.116021	0.885136	4.84757
DEFB116	child_BMI_6year_ALSPAC	Inverse variance weighted	5	0.0207225	0.0485736	-0.0744817	0.115927	0.669656	5.31508	5.16141	4	0.271134	22.5017
DEFB116	child_BMI_6year_ALSPAC	MR Egger	5	-0.0127605	0.131917	-0.271318	0.245798	0.92904	5.31508
DEFB116	child_BMI_6year_ALSPAC	Weighted median	5	0.0114717	0.239218	-0.457396	0.480339	0.961752	5.31508
DEFB116	child_BMI_7year_ALSPAC	Inverse variance weighted	6	-0.0349185	0.0368274	-0.1071	0.0372632	0.343045	7.03501	4.0351	5	0.544374	0
DEFB116	child_BMI_7year_ALSPAC	MR Egger	6	-0.00992032	0.101173	-0.208219	0.188378	0.926607	7.03501
DEFB116	child_BMI_7year_ALSPAC	Weighted median	6	-0.0185965	0.0925325	-0.19996	0.162767	0.84072	7.03501
DEFB116	child_BMI_8year_ALSPAC	Inverse variance weighted	6	-0.044292	0.0558758	-0.153808	0.0652245	0.42796	8.12531	3.76572	5	0.583615	0
DEFB116	child_BMI_8year_ALSPAC	MR Egger	6	-0.0141282	0.198285	-0.402767	0.374511	0.946618	8.12531
DEFB116	child_BMI_8year_ALSPAC	Weighted median	6	0.0172356	0.076076	-0.131873	0.166345	0.820767	8.12531
DEFB116	child_BMI_10year_ALSPAC	Inverse variance weighted	11	-0.0315148	0.0381249	-0.10624	0.0432101	0.408453	10.4682	5.87479	10	0.825671	0
DEFB116	child_BMI_10year_ALSPAC	MR Egger	11	0.0413878	0.124253	-0.202147	0.284923	0.746692	10.4682
DEFB116	child_BMI_10year_ALSPAC	Weighted median	11	0.013554	0.0531958	-0.0907098	0.117818	0.798882	10.4682
DEFB116	child_BMI_12year_ALSPAC	Inverse variance weighted	10	-0.0327336	0.0390635	-0.109298	0.0438309	0.402054	9.47495	6.05901	9	0.733998	0
DEFB116	child_BMI_12year_ALSPAC	MR Egger	10	0.0741919	0.104068	-0.129781	0.278165	0.496162	9.47495
DEFB116	child_BMI_12year_ALSPAC	Weighted median	10	0.0168849	0.0523346	-0.0856909	0.119461	0.746972	9.47495
DEFB116	child_BMI_14year_ALSPAC	Inverse variance weighted	8	-0.0252628	0.0382252	-0.100184	0.0496585	0.508679	10.6017	4.36463	7	0.736951	0
DEFB116	child_BMI_14year_ALSPAC	MR Egger	8	0.0668848	0.155722	-0.23833	0.3721	0.682545	10.6017
DEFB116	child_BMI_14year_ALSPAC	Weighted median	8	0.0125414	0.0507315	-0.0868923	0.111975	0.804745	10.6017
DEFB116	child_BMI_15year_ALSPAC	Inverse variance weighted	8	-0.02757	0.0389528	-0.103917	0.0487774	0.479081	9.07494	4.29127	7	0.745684	0
DEFB116	child_BMI_15year_ALSPAC	MR Egger	8	0.0231653	0.13733	-0.246002	0.292333	0.871589	9.07494
DEFB116	child_BMI_15year_ALSPAC	Weighted median	8	0.0110892	0.0520286	-0.0908868	0.113065	0.831221	9.07494
DEFB116	child_BMI_16year_ALSPAC	Inverse variance weighted	7	-0.0623542	0.0389302	-0.138657	0.013949	0.109224	9.48801	4.97546	6	0.546964	0
DEFB116	child_BMI_16year_ALSPAC	MR Egger	7	0.0158671	0.198625	-0.373438	0.405172	0.939428	9.48801
DEFB116	child_BMI_16year_ALSPAC	Weighted median	7	-0.00877548	0.0537348	-0.114096	0.0965446	0.870273	9.48801
DEFB116	child_BMI_17year_ALSPAC	Inverse variance weighted	7	-0.0323386	0.0441131	-0.1188	0.054123	0.463507	7.96677	4.1538	6	0.655872	0
DEFB116	child_BMI_17year_ALSPAC	MR Egger	7	0.0235164	0.150054	-0.270589	0.317621	0.881597	7.96677
DEFB116	child_BMI_17year_ALSPAC	Weighted median	7	0.0145283	0.0573042	-0.0977879	0.126844	0.799859	7.96677
DEFB116	child_BMI_18year_ALSPAC	Inverse variance weighted	9	-0.026099	0.0341269	-0.0929878	0.0407898	0.444413	7.71747	6.54702	8	0.586197	0
DEFB116	child_BMI_18year_ALSPAC	MR Egger	9	0.0824449	0.272388	-0.451435	0.616325	0.770934	7.71747
DEFB116	child_BMI_18year_ALSPAC	Weighted median	9	0.00446743	0.0469689	-0.0875917	0.0965265	0.924224	7.71747
DEFB118	child_BMI_3year_ALSPAC	Inverse variance weighted	5	-0.0311484	0.0279305	-0.0858922	0.0235954	0.264761	5.38114	1.68058	4	0.794243	0
DEFB118	child_BMI_3year_ALSPAC	MR Egger	5	-0.0571373	0.0595534	-0.173862	0.0595873	0.40812	5.38114
DEFB118	child_BMI_3year_ALSPAC	Weighted median	5	-0.0145239	0.0379765	-0.0889579	0.0599101	0.702132	5.38114
DEFB118	child_BMI_5year_ALSPAC	Inverse variance weighted	6	-0.0303995	0.0388156	-0.106478	0.0456791	0.433523	4.84757	1.23846	5	0.941135	0
DEFB118	child_BMI_5year_ALSPAC	MR Egger	6	-0.0606388	0.138662	-0.332417	0.211139	0.684459	4.84757
DEFB118	child_BMI_5year_ALSPAC	Weighted median	6	-0.0194022	0.0514379	-0.120221	0.0814162	0.706028	4.84757
DEFB118	child_BMI_6year_ALSPAC	Inverse variance weighted	5	0.0524007	0.0445416	-0.0349008	0.139702	0.239417	5.31508	4.32245	4	0.364122	7.45996
DEFB118	child_BMI_6year_ALSPAC	MR Egger	5	-0.0838264	0.102088	-0.283919	0.116266	0.471751	5.31508
DEFB118	child_BMI_6year_ALSPAC	Weighted median	5	0.0192806	0.519301	-0.99855	1.03711	0.970383	5.31508
DEFB118	child_BMI_7year_ALSPAC	Inverse variance weighted	6	-0.000235639	0.0418233	-0.0822092	0.0817379	0.995505	7.03501	6.42481	5	0.267048	22.1767
DEFB118	child_BMI_7year_ALSPAC	MR Egger	6	-0.0236225	0.12786	-0.274228	0.226983	0.862412	7.03501
DEFB118	child_BMI_7year_ALSPAC	Weighted median	6	0.0126794	0.0826037	-0.149224	0.174583	0.878006	7.03501
DEFB118	child_BMI_8year_ALSPAC	Inverse variance weighted	6	0.0462926	0.0559693	-0.0634071	0.155992	0.408176	8.12531	2.94593	5	0.708321	0
DEFB118	child_BMI_8year_ALSPAC	MR Egger	6	0.302552	0.198646	-0.086795	0.691899	0.202409	8.12531
DEFB118	child_BMI_8year_ALSPAC	Weighted median	6	0.0281395	0.0755209	-0.119881	0.17616	0.709442	8.12531
DEFB118	child_BMI_10year_ALSPAC	Inverse variance weighted	11	0.00345608	0.045373	-0.0854751	0.0923872	0.939284	10.4682	14.1173	10	0.167706	29.1651
DEFB118	child_BMI_10year_ALSPAC	MR Egger	11	0.0244047	0.155723	-0.280812	0.329621	0.878926	10.4682
DEFB118	child_BMI_10year_ALSPAC	Weighted median	11	0.0190071	0.0508636	-0.0806855	0.1187	0.708637	10.4682
DEFB118	child_BMI_12year_ALSPAC	Inverse variance weighted	10	0.0344946	0.0391285	-0.0421974	0.111187	0.378009	9.47495	6.45767	9	0.693381	0
DEFB118	child_BMI_12year_ALSPAC	MR Egger	10	0.0804958	0.104248	-0.12383	0.284821	0.462219	9.47495
DEFB118	child_BMI_12year_ALSPAC	Weighted median	10	0.0369447	0.0541374	-0.0691646	0.143054	0.49497	9.47495
DEFB118	child_BMI_14year_ALSPAC	Inverse variance weighted	8	0.0301355	0.0382869	-0.0449069	0.105178	0.431226	10.6017	3.26002	7	0.859951	0
DEFB118	child_BMI_14year_ALSPAC	MR Egger	8	0.138873	0.156009	-0.166904	0.44465	0.407652	10.6017
DEFB118	child_BMI_14year_ALSPAC	Weighted median	8	0.0275205	0.0508297	-0.0721057	0.127147	0.588215	10.6017
DEFB118	child_BMI_15year_ALSPAC	Inverse variance weighted	8	0.0361472	0.0390153	-0.0403227	0.112617	0.354192	9.07494	3.27986	7	0.857963	0
DEFB118	child_BMI_15year_ALSPAC	MR Egger	8	-0.00368849	0.13753	-0.273248	0.265871	0.979474	9.07494
DEFB118	child_BMI_15year_ALSPAC	Weighted median	8	0.0356288	0.0518643	-0.0660252	0.137283	0.492107	9.07494
DEFB118	child_BMI_16year_ALSPAC	Inverse variance weighted	7	0.0353954	0.0389927	-0.0410302	0.111821	0.364012	9.48801	3.07122	6	0.799856	0
DEFB118	child_BMI_16year_ALSPAC	MR Egger	7	-0.073412	0.198935	-0.463324	0.3165	0.72722	9.48801
DEFB118	child_BMI_16year_ALSPAC	Weighted median	7	0.0270919	0.0505599	-0.0720056	0.126189	0.592072	9.48801
DEFB118	child_BMI_17year_ALSPAC	Inverse variance weighted	7	0.0210858	0.0441848	-0.0655163	0.107688	0.633206	7.96677	5.96113	6	0.427558	0
DEFB118	child_BMI_17year_ALSPAC	MR Egger	7	0.0177577	0.164098	-0.303874	0.339389	0.918034	7.96677
DEFB118	child_BMI_17year_ALSPAC	Weighted median	7	0.035371	0.0586215	-0.0795273	0.150269	0.546257	7.96677
DEFB118	child_BMI_18year_ALSPAC	Inverse variance weighted	9	0.0279446	0.0341828	-0.0390537	0.094943	0.41364	7.71747	2.45349	8	0.963865	0
DEFB118	child_BMI_18year_ALSPAC	MR Egger	9	0.0672939	0.272815	-0.467424	0.602011	0.812245	7.71747
DEFB118	child_BMI_18year_ALSPAC	Weighted median	9	0.0230396	0.0463607	-0.0678275	0.113907	0.619215	7.71747
DEFB4A_DEFB4B	child_BMI_3year_ALSPAC	Inverse variance weighted	5	0.00442317	0.0259112	-0.0463629	0.0552092	0.864456	5.38114	0.897245	4	0.924956	0
DEFB4A_DEFB4B	child_BMI_3year_ALSPAC	MR Egger	5	0.0220382	0.0551539	-0.0860635	0.13014	0.716216	5.38114
DEFB4A_DEFB4B	child_BMI_3year_ALSPAC	Weighted median	5	0.00246758	0.0339197	-0.064015	0.0689502	0.942007	5.38114
DEFB4A_DEFB4B	child_BMI_5year_ALSPAC	Inverse variance weighted	6	-0.011202	0.0770091	-0.16214	0.139736	0.884345	4.84757	22.8769	5	0.000356354	78.1439
DEFB4A_DEFB4B	child_BMI_5year_ALSPAC	MR Egger	6	-0.261156	0.278904	-0.807807	0.285495	0.402096	4.84757
DEFB4A_DEFB4B	child_BMI_5year_ALSPAC	Weighted median	6	0.0284696	0.0758659	-0.120228	0.177167	0.707466	4.84757
DEFB4A_DEFB4B	child_BMI_6year_ALSPAC	Inverse variance weighted	5	0.102202	0.0774417	-0.0495841	0.253987	0.186927	5.31508	15.2363	4	0.00423534	73.747
DEFB4A_DEFB4B	child_BMI_6year_ALSPAC	MR Egger	5	-0.139394	0.147511	-0.428515	0.149728	0.414388	5.31508
DEFB4A_DEFB4B	child_BMI_6year_ALSPAC	Weighted median	5	0.0193742	0.189898	-0.352827	0.391575	0.918737	5.31508
DEFB4A_DEFB4B	child_BMI_7year_ALSPAC	Inverse variance weighted	6	0.0583273	0.0443291	-0.0285577	0.145212	0.188248	7.03501	8.41575	5	0.134762	40.5876
DEFB4A_DEFB4B	child_BMI_7year_ALSPAC	MR Egger	6	0.0192357	0.13456	-0.244503	0.282974	0.89324	7.03501
DEFB4A_DEFB4B	child_BMI_7year_ALSPAC	Weighted median	6	0.0442837	0.143481	-0.236938	0.325506	0.757596	7.03501
DEFB4A_DEFB4B	child_BMI_8year_ALSPAC	Inverse variance weighted	6	0.127703	0.0670002	-0.00361697	0.259024	0.0566482	8.12531	8.34824	5	0.138059	40.1071
DEFB4A_DEFB4B	child_BMI_8year_ALSPAC	MR Egger	6	0.403075	0.223977	-0.0359197	0.84207	0.146302	8.12531
DEFB4A_DEFB4B	child_BMI_8year_ALSPAC	Weighted median	6	0.150582	0.078955	-0.00416934	0.305334	0.0564955	8.12531
DEFB4A_DEFB4B	child_BMI_10year_ALSPAC	Inverse variance weighted	11	0.104654	0.0366173	0.0328836	0.176423	0.00426275	10.4682	10.6954	10	0.381732	6.50228
DEFB4A_DEFB4B	child_BMI_10year_ALSPAC	MR Egger	11	0.175564	0.123447	-0.0663924	0.41752	0.188692	10.4682
DEFB4A_DEFB4B	child_BMI_10year_ALSPAC	Weighted median	11	0.0865934	0.0527409	-0.0167787	0.189965	0.100618	10.4682
DEFB4A_DEFB4B	child_BMI_12year_ALSPAC	Inverse variance weighted	10	0.130757	0.0520118	0.0288135	0.2327	0.0119377	9.47495	18.4999	9	0.0297974	51.3511
DEFB4A_DEFB4B	child_BMI_12year_ALSPAC	MR Egger	10	0.135456	0.147077	-0.152816	0.423727	0.383991	9.47495
DEFB4A_DEFB4B	child_BMI_12year_ALSPAC	Weighted median	10	0.16829	0.054315	0.0618331	0.274748	0.00194558	9.47495
DEFB4A_DEFB4B	child_BMI_14year_ALSPAC	Inverse variance weighted	8	0.103489	0.0383675	0.0282891	0.17869	0.00699003	10.6017	8.18758	7	0.316345	14.5046
DEFB4A_DEFB4B	child_BMI_14year_ALSPAC	MR Egger	8	0.351948	0.144587	0.0685575	0.635338	0.0508738	10.6017
DEFB4A_DEFB4B	child_BMI_14year_ALSPAC	Weighted median	8	0.143993	0.0485053	0.0489228	0.239064	0.00299154	10.6017
DEFB4A_DEFB4B	child_BMI_15year_ALSPAC	Inverse variance weighted	8	0.0667793	0.0459758	-0.0233333	0.156892	0.146366	9.07494	11.3366	7	0.124594	38.2533
DEFB4A_DEFB4B	child_BMI_15year_ALSPAC	MR Egger	8	0.169979	0.169273	-0.161796	0.501754	0.354059	9.07494
DEFB4A_DEFB4B	child_BMI_15year_ALSPAC	Weighted median	8	0.104797	0.0503911	0.00603033	0.203563	0.0375558	9.07494
DEFB4A_DEFB4B	child_BMI_16year_ALSPAC	Inverse variance weighted	7	0.13077	0.0534687	0.0259718	0.235569	0.0144556	9.48801	13.1302	6	0.0410138	54.3039
DEFB4A_DEFB4B	child_BMI_16year_ALSPAC	MR Egger	7	-0.0282723	0.289805	-0.596291	0.539746	0.926075	9.48801
DEFB4A_DEFB4B	child_BMI_16year_ALSPAC	Weighted median	7	0.0842818	0.0500015	-0.0137212	0.182285	0.0918759	9.48801
DEFB4A_DEFB4B	child_BMI_17year_ALSPAC	Inverse variance weighted	7	0.108013	0.0573347	-0.00436346	0.220389	0.0595792	7.96677	11.7604	6	0.0675324	48.9813
DEFB4A_DEFB4B	child_BMI_17year_ALSPAC	MR Egger	7	0.324383	0.188312	-0.044709	0.693474	0.145577	7.96677
DEFB4A_DEFB4B	child_BMI_17year_ALSPAC	Weighted median	7	0.166787	0.0616779	0.0458983	0.287676	0.0068477	7.96677
DEFB4A_DEFB4B	child_BMI_18year_ALSPAC	Inverse variance weighted	9	0.0831942	0.0334506	0.0176309	0.148757	0.0128799	7.71747	8.9203	8	0.349064	10.3169
DEFB4A_DEFB4B	child_BMI_18year_ALSPAC	MR Egger	9	0.462707	0.252785	-0.0327509	0.958165	0.109875	7.71747
DEFB4A_DEFB4B	child_BMI_18year_ALSPAC	Weighted median	9	0.0738726	0.0465495	-0.0173644	0.16511	0.11252	7.71747
DENND2B	child_BMI_3year_ALSPAC	Inverse variance weighted	5	-0.019142	0.0279342	-0.073893	0.035609	0.493183	5.38114	0.932203	4	0.919896	0
DENND2B	child_BMI_3year_ALSPAC	MR Egger	5	-0.0521344	0.0594268	-0.168611	0.0643421	0.444914	5.38114
DENND2B	child_BMI_3year_ALSPAC	Weighted median	5	-0.0071132	0.0376584	-0.0809237	0.0666973	0.850181	5.38114
DENND2B	child_BMI_5year_ALSPAC	Inverse variance weighted	6	0.00313235	0.055337	-0.105328	0.111593	0.95486	4.84757	10.1551	5	0.0709588	50.7635
DENND2B	child_BMI_5year_ALSPAC	MR Egger	6	-0.0156365	0.220931	-0.448661	0.417388	0.946974	4.84757
DENND2B	child_BMI_5year_ALSPAC	Weighted median	6	-0.0222678	0.0643261	-0.148347	0.103811	0.729214	4.84757
DENND2B	child_BMI_6year_ALSPAC	Inverse variance weighted	5	-0.0282395	0.06024	-0.14631	0.0898309	0.639225	5.31508	7.89645	4	0.0954459	49.3443
DENND2B	child_BMI_6year_ALSPAC	MR Egger	5	-0.0997333	0.159361	-0.412081	0.212614	0.575803	5.31508
DENND2B	child_BMI_6year_ALSPAC	Weighted median	5	-0.0406764	1.08094	-2.15932	2.07797	0.969982	5.31508
DENND2B	child_BMI_7year_ALSPAC	Inverse variance weighted	6	0.00077295	0.036898	-0.0715472	0.0730931	0.983287	7.03501	4.88109	5	0.430564	0
DENND2B	child_BMI_7year_ALSPAC	MR Egger	6	-0.0812364	0.103019	-0.283153	0.12068	0.474476	7.03501
DENND2B	child_BMI_7year_ALSPAC	Weighted median	6	-0.020646	0.136652	-0.288484	0.247192	0.879909	7.03501
DENND2B	child_BMI_8year_ALSPAC	Inverse variance weighted	6	0.0120055	0.0559364	-0.0976299	0.121641	0.830058	8.12531	3.60065	5	0.608216	0
DENND2B	child_BMI_8year_ALSPAC	MR Egger	6	-0.167222	0.1985	-0.556281	0.221837	0.44697	8.12531
DENND2B	child_BMI_8year_ALSPAC	Weighted median	6	0.00955073	0.0770433	-0.141454	0.160556	0.901342	8.12531
DENND2B	child_BMI_10year_ALSPAC	Inverse variance weighted	11	-0.00605257	0.0381857	-0.0808965	0.0687914	0.87406	10.4682	4.84781	10	0.90111	0
DENND2B	child_BMI_10year_ALSPAC	MR Egger	11	-0.0813467	0.124527	-0.325419	0.162726	0.52993	10.4682
DENND2B	child_BMI_10year_ALSPAC	Weighted median	11	-0.0116914	0.050789	-0.111238	0.087855	0.81794	10.4682
DENND2B	child_BMI_12year_ALSPAC	Inverse variance weighted	10	-0.0334297	0.0391285	-0.110121	0.0432621	0.392907	9.47495	8.43333	9	0.491134	0
DENND2B	child_BMI_12year_ALSPAC	MR Egger	10	-0.135998	0.104275	-0.340378	0.0683817	0.22843	9.47495
DENND2B	child_BMI_12year_ALSPAC	Weighted median	10	-0.0217079	0.0550281	-0.129563	0.0861472	0.693222	9.47495
DENND2B	child_BMI_14year_ALSPAC	Inverse variance weighted	8	-0.000545096	0.0382748	-0.0755636	0.0744734	0.988637	10.6017	4.68903	7	0.697851	0
DENND2B	child_BMI_14year_ALSPAC	MR Egger	8	-0.157032	0.155961	-0.462715	0.14865	0.352861	10.6017
DENND2B	child_BMI_14year_ALSPAC	Weighted median	8	-0.00581243	0.0517887	-0.107318	0.0956934	0.910638	10.6017
DENND2B	child_BMI_15year_ALSPAC	Inverse variance weighted	8	0.0296069	0.0389895	-0.0468124	0.106026	0.447639	9.07494	1.86836	7	0.966765	0
DENND2B	child_BMI_15year_ALSPAC	MR Egger	8	0.0684148	0.137236	-0.200569	0.337398	0.635864	9.07494
DENND2B	child_BMI_15year_ALSPAC	Weighted median	8	0.00661756	0.0507593	-0.0928706	0.106106	0.896273	9.07494
DENND2B	child_BMI_16year_ALSPAC	Inverse variance weighted	7	0.0156257	0.0426363	-0.0679415	0.099193	0.714001	9.48801	7.1774	6	0.304752	16.4043
DENND2B	child_BMI_16year_ALSPAC	MR Egger	7	0.0533246	0.237839	-0.41284	0.519489	0.831472	9.48801
DENND2B	child_BMI_16year_ALSPAC	Weighted median	7	0.0133867	0.0494342	-0.0835043	0.110278	0.786546	9.48801
DENND2B	child_BMI_17year_ALSPAC	Inverse variance weighted	7	-0.00493326	0.0441846	-0.0915351	0.0816685	0.9111	7.96677	5.19704	6	0.518801	0
DENND2B	child_BMI_17year_ALSPAC	MR Egger	7	0.0127695	0.153077	-0.287261	0.3128	0.936755	7.96677
DENND2B	child_BMI_17year_ALSPAC	Weighted median	7	-0.0115571	0.0653527	-0.139648	0.116534	0.859632	7.96677
DENND2B	child_BMI_18year_ALSPAC	Inverse variance weighted	9	0.0358075	0.034175	-0.0311755	0.102791	0.294745	7.71747	2.60376	8	0.956717	0
DENND2B	child_BMI_18year_ALSPAC	MR Egger	9	0.00351826	0.272691	-0.530955	0.537992	0.990066	7.71747
DENND2B	child_BMI_18year_ALSPAC	Weighted median	9	0.00796319	0.0455343	-0.081284	0.0972104	0.861171	7.71747
DENR	child_BMI_3year_ALSPAC	Inverse variance weighted	5	-0.00626743	0.040115	-0.0848928	0.072358	0.875846	5.38114	8.61529	4	0.0714687	53.5709
DENR	child_BMI_3year_ALSPAC	MR Egger	5	0.0135923	0.0977284	-0.177955	0.20514	0.898197	5.38114
DENR	child_BMI_3year_ALSPAC	Weighted median	5	0.0411498	0.0432255	-0.0435722	0.125872	0.341108	5.38114
DENR	child_BMI_5year_ALSPAC	Inverse variance weighted	6	-0.0114027	0.0505593	-0.110499	0.0876935	0.821567	4.84757	8.85408	5	0.115028	43.5289
DENR	child_BMI_5year_ALSPAC	MR Egger	6	0.0514781	0.199572	-0.339683	0.442639	0.809179	4.84757
DENR	child_BMI_5year_ALSPAC	Weighted median	6	0.0226394	0.0604709	-0.0958835	0.141162	0.708117	4.84757
DENR	child_BMI_6year_ALSPAC	Inverse variance weighted	5	-0.0590477	0.054613	-0.166089	0.0479937	0.279607	5.31508	6.79249	4	0.147269	41.1115
DENR	child_BMI_6year_ALSPAC	MR Egger	5	-0.268511	0.0998468	-0.464211	-0.0728117	0.0744625	5.31508
DENR	child_BMI_6year_ALSPAC	Weighted median	5	-0.0297246	0.186141	-0.394562	0.335113	0.873127	5.31508
DENR	child_BMI_7year_ALSPAC	Inverse variance weighted	6	-0.0517494	0.0453703	-0.140675	0.0371764	0.254036	7.03501	7.904	5	0.161606	36.7409
DENR	child_BMI_7year_ALSPAC	MR Egger	6	-0.156216	0.127597	-0.406306	0.0938738	0.288017	7.03501
DENR	child_BMI_7year_ALSPAC	Weighted median	6	-0.0354166	0.062001	-0.156939	0.0861053	0.567846	7.03501
DENR	child_BMI_8year_ALSPAC	Inverse variance weighted	6	-0.0863743	0.0635247	-0.210883	0.0381341	0.173926	8.12531	6.72495	5	0.241913	25.65
DENR	child_BMI_8year_ALSPAC	MR Egger	6	-0.0658753	0.252419	-0.560616	0.428866	0.806997	8.12531
DENR	child_BMI_8year_ALSPAC	Weighted median	6	-0.130034	0.0782802	-0.283463	0.0233953	0.0966866	8.12531
DENR	child_BMI_10year_ALSPAC	Inverse variance weighted	11	-0.0438235	0.0373777	-0.117084	0.0294367	0.241016	10.4682	9.79331	10	0.458811	0
DENR	child_BMI_10year_ALSPAC	MR Egger	11	0.0700311	0.121974	-0.169038	0.3091	0.579932	10.4682
DENR	child_BMI_10year_ALSPAC	Weighted median	11	-0.09291	0.0536789	-0.198121	0.0123006	0.0834787	10.4682
DENR	child_BMI_12year_ALSPAC	Inverse variance weighted	10	-0.035326	0.0433817	-0.120354	0.049702	0.415469	9.47495	11.541	9	0.24044	22.017
DENR	child_BMI_12year_ALSPAC	MR Egger	10	0.0285673	0.120349	-0.207318	0.264452	0.818336	9.47495
DENR	child_BMI_12year_ALSPAC	Weighted median	10	-0.0979315	0.0555683	-0.206845	0.0109824	0.0780082	9.47495
DENR	child_BMI_14year_ALSPAC	Inverse variance weighted	8	-0.0550745	0.0418426	-0.137086	0.0269368	0.188096	10.6017	8.72988	7	0.272636	19.8156
DENR	child_BMI_14year_ALSPAC	MR Egger	8	0.042433	0.179705	-0.309788	0.394654	0.821189	10.6017
DENR	child_BMI_14year_ALSPAC	Weighted median	8	-0.0888568	0.0509362	-0.188692	0.0109781	0.0810766	10.6017
DENR	child_BMI_15year_ALSPAC	Inverse variance weighted	8	-0.0443117	0.0486892	-0.139742	0.0511191	0.362774	9.07494	11.4028	7	0.121987	38.6118
DENR	child_BMI_15year_ALSPAC	MR Egger	8	0.270861	0.1343	0.00763221	0.53409	0.0902961	9.07494
DENR	child_BMI_15year_ALSPAC	Weighted median	8	-0.082307	0.0547282	-0.189574	0.0249602	0.132601	9.07494
DENR	child_BMI_16year_ALSPAC	Inverse variance weighted	7	-0.00942397	0.0508557	-0.109101	0.0902532	0.852987	9.48801	10.6652	6	0.0992923	43.7421
DENR	child_BMI_16year_ALSPAC	MR Egger	7	-0.365045	0.233622	-0.822945	0.092855	0.178921	9.48801
DENR	child_BMI_16year_ALSPAC	Weighted median	7	-0.0777592	0.0578522	-0.19115	0.0356311	0.178915	9.48801
DENR	child_BMI_17year_ALSPAC	Inverse variance weighted	7	-0.0473108	0.0432384	-0.132058	0.0374365	0.273874	7.96677	5.57829	6	0.472045	0
DENR	child_BMI_17year_ALSPAC	MR Egger	7	-0.0820091	0.154567	-0.384961	0.220943	0.618426	7.96677
DENR	child_BMI_17year_ALSPAC	Weighted median	7	-0.083503	0.0638067	-0.208564	0.0415582	0.190641	7.96677
DENR	child_BMI_18year_ALSPAC	Inverse variance weighted	9	-0.0304744	0.0384462	-0.105829	0.04488	0.42798	7.71747	10.5737	8	0.22704	24.3409
DENR	child_BMI_18year_ALSPAC	MR Egger	9	0.181943	0.317833	-0.441008	0.804895	0.584925	7.71747
DENR	child_BMI_18year_ALSPAC	Weighted median	9	-0.085778	0.0467616	-0.177431	0.00587477	0.0665994	7.71747
DFFA	child_BMI_3year_ALSPAC	Inverse variance weighted	5	-0.018842	0.0268928	-0.071552	0.033868	0.483532	5.38114	3.60393	4	0.462252	0
DFFA	child_BMI_3year_ALSPAC	MR Egger	5	0.015847	0.0585333	-0.0988782	0.130572	0.804153	5.38114
DFFA	child_BMI_3year_ALSPAC	Weighted median	5	-0.0195835	0.0391977	-0.0964109	0.057244	0.617351	5.38114
DFFA	child_BMI_5year_ALSPAC	Inverse variance weighted	6	-0.0664387	0.0572809	-0.178709	0.0458319	0.2461	4.84757	11.7201	5	0.0388315	57.3381
DFFA	child_BMI_5year_ALSPAC	MR Egger	6	-0.191268	0.219361	-0.621215	0.238679	0.432455	4.84757
DFFA	child_BMI_5year_ALSPAC	Weighted median	6	-0.020252	0.0693927	-0.156262	0.115758	0.770404	4.84757
DFFA	child_BMI_6year_ALSPAC	Inverse variance weighted	5	0.0726384	0.052993	-0.0312278	0.176505	0.170463	5.31508	6.61206	4	0.157865	39.5045
DFFA	child_BMI_6year_ALSPAC	MR Egger	5	-0.0353812	0.128566	-0.287371	0.216609	0.80103	5.31508
DFFA	child_BMI_6year_ALSPAC	Weighted median	5	0.0443274	0.218569	-0.384068	0.472723	0.839286	5.31508
DFFA	child_BMI_7year_ALSPAC	Inverse variance weighted	6	0.0337468	0.0354965	-0.0358263	0.10332	0.341752	7.03501	4.68358	5	0.455702	0
DFFA	child_BMI_7year_ALSPAC	MR Egger	6	0.0361353	0.105504	-0.170653	0.242923	0.749214	7.03501
DFFA	child_BMI_7year_ALSPAC	Weighted median	6	0.0475775	0.0799861	-0.109195	0.20435	0.551962	7.03501
DFFA	child_BMI_8year_ALSPAC	Inverse variance weighted	6	-0.061787	0.0653343	-0.189842	0.0662682	0.344299	8.12531	7.34265	5	0.196379	31.9047
DFFA	child_BMI_8year_ALSPAC	MR Egger	6	-0.14621	0.255954	-0.647879	0.355459	0.598404	8.12531
DFFA	child_BMI_8year_ALSPAC	Weighted median	6	-0.00992254	0.0818881	-0.170423	0.150578	0.903555	8.12531
DFFA	child_BMI_10year_ALSPAC	Inverse variance weighted	11	-0.0712545	0.038053	-0.145838	0.00332944	0.0611367	10.4682	10.7023	10	0.381178	6.56209
DFFA	child_BMI_10year_ALSPAC	MR Egger	11	0.0423967	0.124598	-0.201816	0.28661	0.741463	10.4682
DFFA	child_BMI_10year_ALSPAC	Weighted median	11	-0.0379202	0.0530513	-0.141901	0.0660602	0.474742	10.4682
DFFA	child_BMI_12year_ALSPAC	Inverse variance weighted	10	-0.029518	0.0525659	-0.132547	0.0735112	0.574428	9.47495	17.5022	9	0.0414084	48.5779
DFFA	child_BMI_12year_ALSPAC	MR Egger	10	-0.111087	0.14542	-0.396111	0.173938	0.466857	9.47495
DFFA	child_BMI_12year_ALSPAC	Weighted median	10	-0.0344689	0.0535117	-0.139352	0.0704141	0.519486	9.47495
DFFA	child_BMI_14year_ALSPAC	Inverse variance weighted	8	-0.0453623	0.0388428	-0.121494	0.0307695	0.242869	10.6017	7.76863	7	0.353438	9.89399
DFFA	child_BMI_14year_ALSPAC	MR Egger	8	-0.0311013	0.170927	-0.366118	0.303915	0.861608	10.6017
DFFA	child_BMI_14year_ALSPAC	Weighted median	8	-0.0287808	0.0534148	-0.133474	0.0759122	0.590014	10.6017
DFFA	child_BMI_15year_ALSPAC	Inverse variance weighted	8	-0.038475	0.0444049	-0.125509	0.0485585	0.386238	9.07494	9.79258	7	0.200636	28.5173
DFFA	child_BMI_15year_ALSPAC	MR Egger	8	0.270171	0.132208	0.011042	0.529299	0.0870193	9.07494
DFFA	child_BMI_15year_ALSPAC	Weighted median	8	-0.00852959	0.0501084	-0.106742	0.089683	0.864835	9.07494
DFFA	child_BMI_16year_ALSPAC	Inverse variance weighted	7	0.0164233	0.0648396	-0.110662	0.143509	0.800043	9.48801	17.8924	6	0.0065069	66.4661
DFFA	child_BMI_16year_ALSPAC	MR Egger	7	-0.285195	0.335243	-0.94227	0.371881	0.433769	9.48801
DFFA	child_BMI_16year_ALSPAC	Weighted median	7	0.0060882	0.0562301	-0.104123	0.116299	0.913779	9.48801
DFFA	child_BMI_17year_ALSPAC	Inverse variance weighted	7	-0.0277264	0.0425976	-0.111218	0.0557649	0.515117	7.96677	6.01531	6	0.421477	0.254518
DFFA	child_BMI_17year_ALSPAC	MR Egger	7	-0.058679	0.158131	-0.368617	0.251259	0.725783	7.96677
DFFA	child_BMI_17year_ALSPAC	Weighted median	7	-0.0102763	0.058968	-0.125854	0.105301	0.861653	7.96677
DFFA	child_BMI_18year_ALSPAC	Inverse variance weighted	9	-0.0284979	0.0402778	-0.107442	0.0504465	0.479234	7.71747	11.9871	8	0.151778	33.2619
DFFA	child_BMI_18year_ALSPAC	MR Egger	9	0.409458	0.3005	-0.179521	0.998438	0.215225	7.71747
DFFA	child_BMI_18year_ALSPAC	Weighted median	9	-0.0267505	0.0506532	-0.126031	0.0725298	0.597422	7.71747
DGCR6	child_BMI_3year_ALSPAC	Inverse variance weighted	5	-0.0522184	0.0277224	-0.106554	0.00211752	0.0596168	5.38114	1.1251	4	0.890269	0
DGCR6	child_BMI_3year_ALSPAC	MR Egger	5	-0.0719005	0.0591144	-0.187765	0.0439636	0.310841	5.38114
DGCR6	child_BMI_3year_ALSPAC	Weighted median	5	-0.041954	0.0394145	-0.119206	0.0352984	0.287134	5.38114
DGCR6	child_BMI_5year_ALSPAC	Inverse variance weighted	6	-0.00530627	0.0385185	-0.0808026	0.07019	0.890431	4.84757	3.13623	5	0.678992	0
DGCR6	child_BMI_5year_ALSPAC	MR Egger	6	-0.159104	0.137573	-0.428747	0.11054	0.311843	4.84757
DGCR6	child_BMI_5year_ALSPAC	Weighted median	6	-0.0304818	0.051958	-0.13232	0.071356	0.557431	4.84757
DGCR6	child_BMI_6year_ALSPAC	Inverse variance weighted	5	0.0708423	0.0425373	-0.0125308	0.154215	0.0958296	5.31508	3.7095	4	0.446745	0
DGCR6	child_BMI_6year_ALSPAC	MR Egger	5	0.0800077	0.112546	-0.140582	0.300597	0.528437	5.31508
DGCR6	child_BMI_6year_ALSPAC	Weighted median	5	0.0583849	0.546214	-1.0122	1.12897	0.914876	5.31508
DGCR6	child_BMI_7year_ALSPAC	Inverse variance weighted	6	0.0250232	0.0366208	-0.0467535	0.0967999	0.494413	7.03501	3.37165	5	0.642892	0
DGCR6	child_BMI_7year_ALSPAC	MR Egger	6	0.172522	0.100633	-0.0247198	0.369763	0.161614	7.03501
DGCR6	child_BMI_7year_ALSPAC	Weighted median	6	0.0471249	0.0609376	-0.0723127	0.166563	0.439326	7.03501
DGCR6	child_BMI_8year_ALSPAC	Inverse variance weighted	6	0.0511768	0.0555411	-0.0576838	0.160037	0.35683	8.12531	1.36631	5	0.927963	0
DGCR6	child_BMI_8year_ALSPAC	MR Egger	6	0.0171393	0.197124	-0.369223	0.403502	0.934892	8.12531
DGCR6	child_BMI_8year_ALSPAC	Weighted median	6	0.0152508	0.0722838	-0.126426	0.156927	0.832899	8.12531
DGCR6	child_BMI_10year_ALSPAC	Inverse variance weighted	11	-0.015396	0.0378962	-0.0896725	0.0588805	0.684546	10.4682	8.27021	10	0.602462	0
DGCR6	child_BMI_10year_ALSPAC	MR Egger	11	0.0512092	0.123512	-0.190874	0.293293	0.688136	10.4682
DGCR6	child_BMI_10year_ALSPAC	Weighted median	11	0.00609769	0.0520559	-0.0959318	0.108127	0.906751	10.4682
DGCR6	child_BMI_12year_ALSPAC	Inverse variance weighted	10	0.0144672	0.0388297	-0.061639	0.0905735	0.70946	9.47495	5.76074	9	0.763605	0
DGCR6	child_BMI_12year_ALSPAC	MR Egger	10	-0.0250963	0.103437	-0.227833	0.177641	0.814402	9.47495
DGCR6	child_BMI_12year_ALSPAC	Weighted median	10	0.00702276	0.0525775	-0.0960292	0.110075	0.893743	9.47495
DGCR6	child_BMI_14year_ALSPAC	Inverse variance weighted	8	0.0190816	0.0379953	-0.0553891	0.0935524	0.615519	10.6017	2.78293	7	0.904331	0
DGCR6	child_BMI_14year_ALSPAC	MR Egger	8	0.0432112	0.154806	-0.260208	0.346631	0.789515	10.6017
DGCR6	child_BMI_14year_ALSPAC	Weighted median	8	0.00647127	0.0476157	-0.0868555	0.0997981	0.891895	10.6017
DGCR6	child_BMI_15year_ALSPAC	Inverse variance weighted	8	0.0226138	0.0387208	-0.0532789	0.0985066	0.559205	9.07494	3.5541	7	0.829462	0
DGCR6	child_BMI_15year_ALSPAC	MR Egger	8	0.187006	0.136514	-0.0805617	0.454573	0.219779	9.07494
DGCR6	child_BMI_15year_ALSPAC	Weighted median	8	0.0187874	0.053452	-0.0859785	0.123553	0.725227	9.07494
DGCR6	child_BMI_16year_ALSPAC	Inverse variance weighted	7	0.0271575	0.0386999	-0.0486944	0.103009	0.482838	9.48801	4.01284	6	0.674938	0
DGCR6	child_BMI_16year_ALSPAC	MR Egger	7	0.288181	0.197458	-0.0988361	0.675199	0.204258	9.48801
DGCR6	child_BMI_16year_ALSPAC	Weighted median	7	0.0278775	0.0518334	-0.073716	0.129471	0.590695	9.48801
DGCR6	child_BMI_17year_ALSPAC	Inverse variance weighted	7	0.0217581	0.0438496	-0.0641872	0.107703	0.619755	7.96677	4.4879	6	0.610954	0
DGCR6	child_BMI_17year_ALSPAC	MR Egger	7	0.0867179	0.149172	-0.205658	0.379094	0.586238	7.96677
DGCR6	child_BMI_17year_ALSPAC	Weighted median	7	0.0402499	0.0576169	-0.0726792	0.153179	0.484815	7.96677
DGCR6	child_BMI_18year_ALSPAC	Inverse variance weighted	9	0.0207822	0.0339271	-0.0457149	0.0872793	0.540171	7.71747	7.47339	8	0.486521	0
DGCR6	child_BMI_18year_ALSPAC	MR Egger	9	0.272749	0.270778	-0.257975	0.803473	0.347343	7.71747
DGCR6	child_BMI_18year_ALSPAC	Weighted median	9	0.00773242	0.0472415	-0.0848609	0.100326	0.869984	7.71747
DGKA	child_BMI_3year_ALSPAC	Inverse variance weighted	5	0.00860856	0.0341629	-0.0583508	0.0755679	0.801052	5.38114	6.28951	4	0.178545	36.4021
DGKA	child_BMI_3year_ALSPAC	MR Egger	5	0.0124447	0.0839018	-0.152003	0.176892	0.891495	5.38114
DGKA	child_BMI_3year_ALSPAC	Weighted median	5	-0.0227708	0.0428575	-0.106772	0.06123	0.595202	5.38114
DGKA	child_BMI_5year_ALSPAC	Inverse variance weighted	6	-0.0807695	0.050683	-0.180108	0.0185692	0.111021	4.84757	8.95704	5	0.11079	44.178
DGKA	child_BMI_5year_ALSPAC	MR Egger	6	-0.218177	0.189713	-0.590015	0.153661	0.314209	4.84757
DGKA	child_BMI_5year_ALSPAC	Weighted median	6	-0.0306886	0.0625586	-0.153303	0.0919263	0.62374	4.84757
DGKA	child_BMI_6year_ALSPAC	Inverse variance weighted	5	0.00165329	0.0710178	-0.137542	0.140848	0.981427	5.31508	11.5587	4	0.0209534	65.3939
DGKA	child_BMI_6year_ALSPAC	MR Egger	5	-0.168387	0.162704	-0.487288	0.150513	0.37681	5.31508
DGKA	child_BMI_6year_ALSPAC	Weighted median	5	-0.0401855	0.180688	-0.394333	0.313962	0.824	5.31508
DGKA	child_BMI_7year_ALSPAC	Inverse variance weighted	6	-0.0350621	0.0493042	-0.131698	0.0615742	0.476999	7.03501	9.39212	5	0.0944095	46.7639
DGKA	child_BMI_7year_ALSPAC	MR Egger	6	-0.081903	0.149363	-0.374654	0.210848	0.612619	7.03501
DGKA	child_BMI_7year_ALSPAC	Weighted median	6	-0.0192635	0.0850349	-0.185932	0.147405	0.820784	7.03501
DGKA	child_BMI_8year_ALSPAC	Inverse variance weighted	6	-0.0189343	0.0546057	-0.125961	0.088093	0.728783	8.12531	4.32755	5	0.503282	0
DGKA	child_BMI_8year_ALSPAC	MR Egger	6	-0.224383	0.194274	-0.605159	0.156394	0.312397	8.12531
DGKA	child_BMI_8year_ALSPAC	Weighted median	6	0.04599	0.0717575	-0.0946547	0.186635	0.521582	8.12531
DGKA	child_BMI_10year_ALSPAC	Inverse variance weighted	11	-0.0578206	0.0384853	-0.133252	0.0176106	0.132992	10.4682	10.6682	10	0.383948	6.26319
DGKA	child_BMI_10year_ALSPAC	MR Egger	11	0.00692093	0.130436	-0.248733	0.262575	0.958843	10.4682
DGKA	child_BMI_10year_ALSPAC	Weighted median	11	-0.0106532	0.0520154	-0.112603	0.091297	0.837722	10.4682
DGKA	child_BMI_12year_ALSPAC	Inverse variance weighted	10	-0.0136338	0.0537049	-0.118895	0.0916277	0.799599	9.47495	17.7988	9	0.0375812	49.4347
DGKA	child_BMI_12year_ALSPAC	MR Egger	10	-0.109872	0.147527	-0.399025	0.179282	0.477725	9.47495
DGKA	child_BMI_12year_ALSPAC	Weighted median	10	-0.000125774	0.0559596	-0.109807	0.109555	0.998207	9.47495
DGKA	child_BMI_14year_ALSPAC	Inverse variance weighted	8	-0.0369507	0.0374511	-0.110355	0.0364534	0.323819	10.6017	7.03741	7	0.424995	0.53162
DGKA	child_BMI_14year_ALSPAC	MR Egger	8	-0.0980403	0.162988	-0.417497	0.221416	0.569509	10.6017
DGKA	child_BMI_14year_ALSPAC	Weighted median	8	0.0221993	0.054268	-0.0841659	0.128565	0.682489	10.6017
DGKA	child_BMI_15year_ALSPAC	Inverse variance weighted	8	-0.0308635	0.0452829	-0.119618	0.0578911	0.495511	9.07494	9.92617	7	0.192796	29.4793
DGKA	child_BMI_15year_ALSPAC	MR Egger	8	0.236645	0.13383	-0.0256615	0.498951	0.127432	9.07494
DGKA	child_BMI_15year_ALSPAC	Weighted median	8	0.0324336	0.0553724	-0.0760964	0.140963	0.558054	9.07494
DGKA	child_BMI_16year_ALSPAC	Inverse variance weighted	7	0.027787	0.0521284	-0.0743848	0.129959	0.594	9.48801	11.2776	6	0.0801662	46.7972
DGKA	child_BMI_16year_ALSPAC	MR Egger	7	-0.0591847	0.288816	-0.625264	0.506894	0.845714	9.48801
DGKA	child_BMI_16year_ALSPAC	Weighted median	7	0.0285536	0.0498631	-0.0691782	0.126285	0.566889	9.48801
DGKA	child_BMI_17year_ALSPAC	Inverse variance weighted	7	-0.0289822	0.0448011	-0.116792	0.0588279	0.517691	7.96677	6.48211	6	0.371402	7.43752
DGKA	child_BMI_17year_ALSPAC	MR Egger	7	0.077894	0.159349	-0.23443	0.390218	0.645651	7.96677
DGKA	child_BMI_17year_ALSPAC	Weighted median	7	0.0280208	0.0583978	-0.0864389	0.142481	0.631351	7.96677
DGKA	child_BMI_18year_ALSPAC	Inverse variance weighted	9	-0.0249537	0.0333369	-0.0902941	0.0403867	0.45414	7.71747	5.92529	8	0.655601	0
DGKA	child_BMI_18year_ALSPAC	MR Egger	9	0.390289	0.265994	-0.13106	0.911638	0.185737	7.71747
DGKA	child_BMI_18year_ALSPAC	Weighted median	9	0.0117516	0.0457958	-0.0780081	0.101511	0.797481	7.71747
DGKZ	child_BMI_3year_ALSPAC	Inverse variance weighted	5	-0.0204315	0.04819	-0.114884	0.0740209	0.671582	5.38114	12.0706	4	0.0168342	66.8615
DGKZ	child_BMI_3year_ALSPAC	MR Egger	5	0.0495528	0.109327	-0.164728	0.263834	0.681143	5.38114
DGKZ	child_BMI_3year_ALSPAC	Weighted median	5	-0.0337147	0.0480283	-0.12785	0.0604208	0.482695	5.38114
DGKZ	child_BMI_5year_ALSPAC	Inverse variance weighted	6	-0.105595	0.0385318	-0.181118	-0.0300732	0.00613496	4.84757	1.33302	5	0.931497	0
DGKZ	child_BMI_5year_ALSPAC	MR Egger	6	-0.211396	0.137658	-0.481205	0.0584129	0.19942	4.84757
DGKZ	child_BMI_5year_ALSPAC	Weighted median	6	-0.103581	0.059525	-0.22025	0.013088	0.081837	4.84757
DGKZ	child_BMI_6year_ALSPAC	Inverse variance weighted	5	-0.00788171	0.0497853	-0.105461	0.0896974	0.874209	5.31508	5.49961	4	0.239764	27.2676
DGKZ	child_BMI_6year_ALSPAC	MR Egger	5	-0.148728	0.103564	-0.351714	0.0542585	0.246498	5.31508
DGKZ	child_BMI_6year_ALSPAC	Weighted median	5	-0.0237798	1.31262	-2.59652	2.54896	0.985546	5.31508
DGKZ	child_BMI_7year_ALSPAC	Inverse variance weighted	6	-0.0351289	0.0365602	-0.106787	0.0365292	0.336628	7.03501	1.75198	5	0.882287	0
DGKZ	child_BMI_7year_ALSPAC	MR Egger	6	-0.130596	0.100452	-0.327482	0.06629	0.263426	7.03501
DGKZ	child_BMI_7year_ALSPAC	Weighted median	6	-0.0553245	0.079918	-0.211964	0.101315	0.48877	7.03501
DGKZ	child_BMI_8year_ALSPAC	Inverse variance weighted	6	-0.0554024	0.0771915	-0.206698	0.0958929	0.472926	8.12531	9.66171	5	0.0854081	48.2493
DGKZ	child_BMI_8year_ALSPAC	MR Egger	6	-0.437574	0.233555	-0.895341	0.0201935	0.13428	8.12531
DGKZ	child_BMI_8year_ALSPAC	Weighted median	6	-0.0312782	0.0800733	-0.188222	0.125666	0.696079	8.12531
DGKZ	child_BMI_10year_ALSPAC	Inverse variance weighted	11	-0.0697423	0.0472035	-0.162261	0.0227766	0.139547	10.4682	15.5186	10	0.114268	35.5611
DGKZ	child_BMI_10year_ALSPAC	MR Egger	11	-0.23551	0.151558	-0.532563	0.0615434	0.154621	10.4682
DGKZ	child_BMI_10year_ALSPAC	Weighted median	11	-0.059274	0.0574603	-0.171896	0.0533481	0.302276	10.4682
DGKZ	child_BMI_12year_ALSPAC	Inverse variance weighted	10	-0.0502502	0.0568762	-0.161728	0.0612272	0.376965	9.47495	19.3018	9	0.0227455	53.3722
DGKZ	child_BMI_12year_ALSPAC	MR Egger	10	-0.259987	0.139593	-0.53359	0.013616	0.0995538	9.47495
DGKZ	child_BMI_12year_ALSPAC	Weighted median	10	-0.0449731	0.0624036	-0.167284	0.077338	0.471106	9.47495
DGKZ	child_BMI_14year_ALSPAC	Inverse variance weighted	8	-0.0400407	0.0492095	-0.136491	0.0564099	0.415829	10.6017	11.7519	7	0.10902	40.435
DGKZ	child_BMI_14year_ALSPAC	MR Egger	8	-0.23492	0.200618	-0.628131	0.158291	0.286002	10.6017
DGKZ	child_BMI_14year_ALSPAC	Weighted median	8	-0.0337329	0.0544219	-0.1404	0.072934	0.535362	10.6017
DGKZ	child_BMI_15year_ALSPAC	Inverse variance weighted	8	-0.0241172	0.0454258	-0.113152	0.0649174	0.595478	9.07494	9.65258	7	0.209131	27.4805
DGKZ	child_BMI_15year_ALSPAC	MR Egger	8	-0.0263326	0.172899	-0.365215	0.31255	0.883942	9.07494
DGKZ	child_BMI_15year_ALSPAC	Weighted median	8	-0.00758669	0.0562309	-0.117799	0.102626	0.892675	9.07494
DGKZ	child_BMI_16year_ALSPAC	Inverse variance weighted	7	0.0264731	0.0427943	-0.0574037	0.11035	0.536171	9.48801	7.3477	6	0.289885	18.3418
DGKZ	child_BMI_16year_ALSPAC	MR Egger	7	-0.0737739	0.234829	-0.534039	0.386491	0.766085	9.48801
DGKZ	child_BMI_16year_ALSPAC	Weighted median	7	0.0303564	0.0533027	-0.0741169	0.13483	0.56901	9.48801
DGKZ	child_BMI_17year_ALSPAC	Inverse variance weighted	7	-0.0349023	0.0662209	-0.164695	0.0948906	0.598153	7.96677	13.6892	6	0.0333071	56.1699
DGKZ	child_BMI_17year_ALSPAC	MR Egger	7	-0.078678	0.246129	-0.56109	0.403734	0.76215	7.96677
DGKZ	child_BMI_17year_ALSPAC	Weighted median	7	0.0051363	0.0614643	-0.115334	0.125606	0.933402	7.96677
DGKZ	child_BMI_18year_ALSPAC	Inverse variance weighted	9	-0.00300318	0.0338984	-0.069444	0.0634376	0.929405	7.71747	5.49787	8	0.703276	0
DGKZ	child_BMI_18year_ALSPAC	MR Egger	9	0.448725	0.270592	-0.0816356	0.979086	0.14122	7.71747
DGKZ	child_BMI_18year_ALSPAC	Weighted median	9	0.00505296	0.0465243	-0.0861347	0.0962406	0.913513	7.71747
DHODH	child_BMI_3year_ALSPAC	Inverse variance weighted	5	0.0350442	0.0278831	-0.0196067	0.0896951	0.208817	5.38114	2.98702	4	0.559999	0
DHODH	child_BMI_3year_ALSPAC	MR Egger	5	-0.0206261	0.0593264	-0.136906	0.0956536	0.75105	5.38114
DHODH	child_BMI_3year_ALSPAC	Weighted median	5	0.0469465	0.03865	-0.0288074	0.1227	0.224496	5.38114
DHODH	child_BMI_5year_ALSPAC	Inverse variance weighted	6	-0.0158424	0.0433109	-0.100732	0.0690471	0.714528	4.84757	6.24121	5	0.283451	19.8873
DHODH	child_BMI_5year_ALSPAC	MR Egger	6	0.00677596	0.172748	-0.33181	0.345362	0.970591	4.84757
DHODH	child_BMI_5year_ALSPAC	Weighted median	6	-0.00618542	0.0591661	-0.122151	0.10978	0.916738	4.84757
DHODH	child_BMI_6year_ALSPAC	Inverse variance weighted	5	0.0191188	0.0427602	-0.0646911	0.102929	0.654791	5.31508	3.52063	4	0.474748	0
DHODH	child_BMI_6year_ALSPAC	MR Egger	5	-0.137177	0.101867	-0.336835	0.0624816	0.270799	5.31508
DHODH	child_BMI_6year_ALSPAC	Weighted median	5	0.00775364	0.315113	-0.609868	0.625375	0.980369	5.31508
DHODH	child_BMI_7year_ALSPAC	Inverse variance weighted	6	-0.0350851	0.0368139	-0.10724	0.0370701	0.34057	7.03501	4.24047	5	0.515339	0
DHODH	child_BMI_7year_ALSPAC	MR Egger	6	-0.0847419	0.101149	-0.282993	0.113509	0.449286	7.03501
DHODH	child_BMI_7year_ALSPAC	Weighted median	6	-0.0354681	0.0837193	-0.199558	0.128622	0.671818	7.03501
DHODH	child_BMI_8year_ALSPAC	Inverse variance weighted	6	-0.0354085	0.0839354	-0.199922	0.129105	0.673131	8.12531	11.2977	5	0.0457861	55.7433
DHODH	child_BMI_8year_ALSPAC	MR Egger	6	-0.467699	0.245216	-0.948323	0.0129248	0.129148	8.12531
DHODH	child_BMI_8year_ALSPAC	Weighted median	6	-0.0789519	0.0856814	-0.246887	0.0889836	0.356811	8.12531
DHODH	child_BMI_10year_ALSPAC	Inverse variance weighted	11	-0.0260571	0.0475287	-0.119213	0.067099	0.583527	10.4682	15.5466	10	0.113366	35.6775
DHODH	child_BMI_10year_ALSPAC	MR Egger	11	-0.032708	0.163388	-0.352949	0.287533	0.845786	10.4682
DHODH	child_BMI_10year_ALSPAC	Weighted median	11	0.0276323	0.0606944	-0.0913287	0.146593	0.648915	10.4682
DHODH	child_BMI_12year_ALSPAC	Inverse variance weighted	10	-0.0113811	0.0530534	-0.115366	0.0926035	0.83014	9.47495	16.6039	9	0.0552921	45.7959
DHODH	child_BMI_12year_ALSPAC	MR Egger	10	-0.0639156	0.148644	-0.355257	0.227426	0.678549	9.47495
DHODH	child_BMI_12year_ALSPAC	Weighted median	10	0.026821	0.0597872	-0.0903619	0.144004	0.653714	9.47495
DHODH	child_BMI_14year_ALSPAC	Inverse variance weighted	8	-0.017639	0.0538865	-0.123257	0.0879785	0.743413	10.6017	13.9247	7	0.0525372	49.7296
DHODH	child_BMI_14year_ALSPAC	MR Egger	8	-0.0782872	0.235815	-0.540484	0.38391	0.75119	10.6017
DHODH	child_BMI_14year_ALSPAC	Weighted median	8	-0.0216545	0.055995	-0.131405	0.0880957	0.698962	10.6017
DHODH	child_BMI_15year_ALSPAC	Inverse variance weighted	8	-0.0263912	0.0491831	-0.12279	0.0700077	0.591551	9.07494	11.1807	7	0.130931	37.3919
DHODH	child_BMI_15year_ALSPAC	MR Egger	8	-0.0901079	0.185016	-0.452739	0.272523	0.643519	9.07494
DHODH	child_BMI_15year_ALSPAC	Weighted median	8	-0.0915872	0.0555879	-0.200539	0.017365	0.0994324	9.07494
DHODH	child_BMI_16year_ALSPAC	Inverse variance weighted	7	0.00861382	0.0513878	-0.0921064	0.109334	0.866879	9.48801	10.4647	6	0.106398	42.6643
DHODH	child_BMI_16year_ALSPAC	MR Egger	7	-0.0110145	0.287204	-0.573934	0.551905	0.970892	9.48801
DHODH	child_BMI_16year_ALSPAC	Weighted median	7	0.0508411	0.0586477	-0.0641083	0.16579	0.386002	9.48801
DHODH	child_BMI_17year_ALSPAC	Inverse variance weighted	7	-0.0725167	0.0535022	-0.177381	0.0323476	0.175291	7.96677	8.83147	6	0.18328	32.0611
DHODH	child_BMI_17year_ALSPAC	MR Egger	7	0.084944	0.185306	-0.278256	0.448144	0.665901	7.96677
DHODH	child_BMI_17year_ALSPAC	Weighted median	7	-0.111517	0.0687128	-0.246194	0.0231602	0.104602	7.96677
DHODH	child_BMI_18year_ALSPAC	Inverse variance weighted	9	-0.0168489	0.041877	-0.0989278	0.06523	0.687431	7.71747	12.0596	8	0.148567	33.6625
DHODH	child_BMI_18year_ALSPAC	MR Egger	9	0.109476	0.353922	-0.584211	0.803164	0.76608	7.71747
DHODH	child_BMI_18year_ALSPAC	Weighted median	9	-0.00906025	0.0516001	-0.110196	0.0920759	0.860619	7.71747
DHPS	child_BMI_3year_ALSPAC	Inverse variance weighted	5	-0.015561	0.0272568	-0.0689844	0.0378624	0.568066	5.38114	1.85806	4	0.761844	0
DHPS	child_BMI_3year_ALSPAC	MR Egger	5	-0.0685828	0.0580086	-0.18228	0.0451141	0.322264	5.38114
DHPS	child_BMI_3year_ALSPAC	Weighted median	5	-0.0230633	0.0370736	-0.0957275	0.049601	0.53388	5.38114
DHPS	child_BMI_5year_ALSPAC	Inverse variance weighted	6	0.00518222	0.0379465	-0.0691929	0.0795573	0.891373	4.84757	2.47112	5	0.780838	0
DHPS	child_BMI_5year_ALSPAC	MR Egger	6	0.0497095	0.135562	-0.215993	0.315412	0.732423	4.84757
DHPS	child_BMI_5year_ALSPAC	Weighted median	6	0.00403529	0.05356	-0.100942	0.109013	0.939943	4.84757
DHPS	child_BMI_6year_ALSPAC	Inverse variance weighted	5	-0.05262	0.0466513	-0.144056	0.0388164	0.259343	5.31508	4.97909	4	0.28945	19.664
DHPS	child_BMI_6year_ALSPAC	MR Egger	5	-0.211647	0.0996153	-0.406893	-0.0164015	0.123636	5.31508
DHPS	child_BMI_6year_ALSPAC	Weighted median	5	-0.0355538	0.241545	-0.508983	0.437875	0.88298	5.31508
DHPS	child_BMI_7year_ALSPAC	Inverse variance weighted	6	-0.0315721	0.0418118	-0.113523	0.0503789	0.450188	7.03501	6.74054	5	0.240663	25.8219
DHPS	child_BMI_7year_ALSPAC	MR Egger	6	-0.249848	0.0989205	-0.443732	-0.055964	0.0649579	7.03501
DHPS	child_BMI_7year_ALSPAC	Weighted median	6	-0.0276987	0.0560698	-0.137595	0.0821981	0.621303	7.03501
DHPS	child_BMI_8year_ALSPAC	Inverse variance weighted	6	0.0112205	0.0546807	-0.0959536	0.118395	0.837415	8.12531	3.60341	5	0.607801	0
DHPS	child_BMI_8year_ALSPAC	MR Egger	6	-0.0394644	0.194373	-0.420436	0.341507	0.849018	8.12531
DHPS	child_BMI_8year_ALSPAC	Weighted median	6	-0.0255586	0.0712926	-0.165292	0.114175	0.719967	8.12531
DHPS	child_BMI_10year_ALSPAC	Inverse variance weighted	11	0.00739817	0.03731	-0.0657295	0.0805258	0.842819	10.4682	5.52019	10	0.853837	0
DHPS	child_BMI_10year_ALSPAC	MR Egger	11	0.0990907	0.121682	-0.139406	0.337588	0.436466	10.4682
DHPS	child_BMI_10year_ALSPAC	Weighted median	11	0.00906209	0.0491124	-0.0871981	0.105322	0.853607	10.4682
DHPS	child_BMI_12year_ALSPAC	Inverse variance weighted	10	0.00828554	0.0382306	-0.0666465	0.0832176	0.828422	9.47495	5.02173	9	0.83241	0
DHPS	child_BMI_12year_ALSPAC	MR Egger	10	0.0395195	0.101961	-0.160324	0.239363	0.708424	9.47495
DHPS	child_BMI_12year_ALSPAC	Weighted median	10	0.00839276	0.0521891	-0.0938979	0.110683	0.87224	9.47495
DHPS	child_BMI_14year_ALSPAC	Inverse variance weighted	8	0.0239066	0.0373953	-0.0493881	0.0972014	0.522631	10.6017	3.48144	7	0.837188	0
DHPS	child_BMI_14year_ALSPAC	MR Egger	8	0.12572	0.152485	-0.173152	0.424591	0.441209	10.6017
DHPS	child_BMI_14year_ALSPAC	Weighted median	8	0.0389776	0.0495097	-0.0580615	0.136017	0.431123	10.6017
DHPS	child_BMI_15year_ALSPAC	Inverse variance weighted	8	0.0183458	0.0380754	-0.0562819	0.0929736	0.629927	9.07494	5.4496	7	0.605269	0
DHPS	child_BMI_15year_ALSPAC	MR Egger	8	0.166813	0.133946	-0.0957209	0.429346	0.259423	9.07494
DHPS	child_BMI_15year_ALSPAC	Weighted median	8	0.0105791	0.0518178	-0.0909838	0.112142	0.838229	9.07494
DHPS	child_BMI_16year_ALSPAC	Inverse variance weighted	7	0.00284366	0.038079	-0.0717911	0.0774784	0.940471	9.48801	5.19015	6	0.519666	0
DHPS	child_BMI_16year_ALSPAC	MR Egger	7	0.204627	0.194187	-0.175979	0.585232	0.340227	9.48801
DHPS	child_BMI_16year_ALSPAC	Weighted median	7	-0.00190055	0.0530065	-0.105793	0.101992	0.971398	9.48801
DHPS	child_BMI_17year_ALSPAC	Inverse variance weighted	7	0.0142163	0.0431496	-0.0703569	0.0987896	0.741803	7.96677	3.19545	6	0.783947	0
DHPS	child_BMI_17year_ALSPAC	MR Egger	7	0.10103	0.146825	-0.186748	0.388808	0.522008	7.96677
DHPS	child_BMI_17year_ALSPAC	Weighted median	7	-0.0270939	0.0562245	-0.137294	0.0831061	0.629885	7.96677
DHPS	child_BMI_18year_ALSPAC	Inverse variance weighted	9	-0.0143904	0.0335019	-0.0800542	0.0512734	0.667531	7.71747	8.06006	8	0.427625	0.74521
DHPS	child_BMI_18year_ALSPAC	MR Egger	9	0.237556	0.269216	-0.290107	0.765219	0.40684	7.71747
DHPS	child_BMI_18year_ALSPAC	Weighted median	9	-0.00585263	0.0487042	-0.101313	0.0896076	0.904351	7.71747
DHRS4L2	child_BMI_3year_ALSPAC	Inverse variance weighted	5	-0.0385971	0.0268706	-0.0912634	0.0140692	0.150886	5.38114	3.73933	4	0.442431	0
DHRS4L2	child_BMI_3year_ALSPAC	MR Egger	5	0.019047	0.0572279	-0.0931197	0.131214	0.761167	5.38114
DHRS4L2	child_BMI_3year_ALSPAC	Weighted median	5	-0.054421	0.0423219	-0.137372	0.02853	0.198484	5.38114
DHRS4L2	child_BMI_5year_ALSPAC	Inverse variance weighted	6	-0.104242	0.0675896	-0.236717	0.028234	0.123007	4.84757	16.2854	5	0.00607488	69.2976
DHRS4L2	child_BMI_5year_ALSPAC	MR Egger	6	-0.0870452	0.269302	-0.614877	0.440786	0.762716	4.84757
DHRS4L2	child_BMI_5year_ALSPAC	Weighted median	6	0.00165185	0.0740526	-0.143491	0.146795	0.982203	4.84757
DHRS4L2	child_BMI_6year_ALSPAC	Inverse variance weighted	5	0.021049	0.0890715	-0.153531	0.195629	0.813187	5.31508	18.7037	4	0.00089857	78.6139
DHRS4L2	child_BMI_6year_ALSPAC	MR Egger	5	-0.189402	0.205224	-0.591642	0.212837	0.424124	5.31508
DHRS4L2	child_BMI_6year_ALSPAC	Weighted median	5	-0.0411552	0.152383	-0.339826	0.257516	0.787101	5.31508
DHRS4L2	child_BMI_7year_ALSPAC	Inverse variance weighted	6	-0.0057157	0.0354683	-0.0752337	0.0638023	0.871976	7.03501	3.12448	5	0.680801	0
DHRS4L2	child_BMI_7year_ALSPAC	MR Egger	6	-0.125162	0.0974483	-0.31616	0.0658369	0.268346	7.03501
DHRS4L2	child_BMI_7year_ALSPAC	Weighted median	6	-0.0118789	0.0649958	-0.139271	0.115513	0.854983	7.03501
DHRS4L2	child_BMI_8year_ALSPAC	Inverse variance weighted	6	-0.0588667	0.0538286	-0.164371	0.0466373	0.274132	8.12531	4.42119	5	0.490496	0
DHRS4L2	child_BMI_8year_ALSPAC	MR Egger	6	0.0169005	0.197048	-0.369313	0.403114	0.935772	8.12531
DHRS4L2	child_BMI_8year_ALSPAC	Weighted median	6	0.00239042	0.0776635	-0.14983	0.154611	0.975446	8.12531
DHRS4L2	child_BMI_10year_ALSPAC	Inverse variance weighted	11	-0.0427594	0.0380643	-0.117365	0.0318466	0.26129	10.4682	10.7368	10	0.37839	6.86213
DHRS4L2	child_BMI_10year_ALSPAC	MR Egger	11	0.167844	0.119778	-0.0669205	0.402608	0.194654	10.4682
DHRS4L2	child_BMI_10year_ALSPAC	Weighted median	11	0.00832077	0.0511749	-0.091982	0.108623	0.870837	10.4682
DHRS4L2	child_BMI_12year_ALSPAC	Inverse variance weighted	10	0.0197483	0.0592933	-0.0964665	0.135963	0.739088	9.47495	22.3346	9	0.00787701	59.7037
DHRS4L2	child_BMI_12year_ALSPAC	MR Egger	10	0.0199667	0.167635	-0.308598	0.348531	0.908126	9.47495
DHRS4L2	child_BMI_12year_ALSPAC	Weighted median	10	0.0137274	0.0515501	-0.0873108	0.114766	0.790014	9.47495
DHRS4L2	child_BMI_14year_ALSPAC	Inverse variance weighted	8	-0.0170171	0.0368212	-0.0891867	0.0551524	0.643969	10.6017	6.37976	7	0.496171	0
DHRS4L2	child_BMI_14year_ALSPAC	MR Egger	8	0.136725	0.150088	-0.157448	0.430898	0.397436	10.6017
DHRS4L2	child_BMI_14year_ALSPAC	Weighted median	8	0.0163355	0.0502303	-0.0821159	0.114787	0.745021	10.6017
DHRS4L2	child_BMI_15year_ALSPAC	Inverse variance weighted	8	-0.0198185	0.0407933	-0.0997735	0.0601365	0.62709	9.07494	8.27996	7	0.308556	15.4586
DHRS4L2	child_BMI_15year_ALSPAC	MR Egger	8	0.299922	0.132129	0.0409503	0.558894	0.063674	9.07494
DHRS4L2	child_BMI_15year_ALSPAC	Weighted median	8	0.0210287	0.0525174	-0.0819055	0.123963	0.688852	9.07494
DHRS4L2	child_BMI_16year_ALSPAC	Inverse variance weighted	7	0.00721061	0.0759052	-0.141564	0.155985	0.924319	9.48801	24.5795	6	0.000408406	75.5894
DHRS4L2	child_BMI_16year_ALSPAC	MR Egger	7	-0.276578	0.404029	-1.06848	0.515319	0.524062	9.48801
DHRS4L2	child_BMI_16year_ALSPAC	Weighted median	7	0.00852398	0.0551653	-0.0996	0.116648	0.877202	9.48801
DHRS4L2	child_BMI_17year_ALSPAC	Inverse variance weighted	7	0.0124446	0.042492	-0.0708397	0.0957289	0.769622	7.96677	1.54483	6	0.956461	0
DHRS4L2	child_BMI_17year_ALSPAC	MR Egger	7	-0.111871	0.144599	-0.395286	0.171544	0.474102	7.96677
DHRS4L2	child_BMI_17year_ALSPAC	Weighted median	7	0.0180164	0.0515378	-0.0829977	0.11903	0.726657	7.96677
DHRS4L2	child_BMI_18year_ALSPAC	Inverse variance weighted	9	-0.0410202	0.0403866	-0.120178	0.0381376	0.309778	7.71747	12.0738	8	0.147939	33.7411
DHRS4L2	child_BMI_18year_ALSPAC	MR Egger	9	0.330444	0.314182	-0.285353	0.94624	0.327857	7.71747
DHRS4L2	child_BMI_18year_ALSPAC	Weighted median	9	0.0129698	0.0495652	-0.0841779	0.110118	0.793574	7.71747
DIABLO	child_BMI_3year_ALSPAC	Inverse variance weighted	5	-0.0273634	0.0271581	-0.0805933	0.0258664	0.313665	5.38114	3.35065	4	0.500947	0
DIABLO	child_BMI_3year_ALSPAC	MR Egger	5	0.0178211	0.0578382	-0.0955417	0.131184	0.778146	5.38114
DIABLO	child_BMI_3year_ALSPAC	Weighted median	5	-0.0128091	0.0378229	-0.086942	0.0613237	0.734865	5.38114
DIABLO	child_BMI_5year_ALSPAC	Inverse variance weighted	6	-0.0558479	0.0603743	-0.174181	0.0624857	0.354952	4.84757	12.7722	5	0.0256096	60.8525
DIABLO	child_BMI_5year_ALSPAC	MR Egger	6	-0.0986124	0.239995	-0.569002	0.371778	0.70221	4.84757
DIABLO	child_BMI_5year_ALSPAC	Weighted median	6	0.027932	0.0725245	-0.114216	0.17008	0.700135	4.84757
DIABLO	child_BMI_6year_ALSPAC	Inverse variance weighted	5	-0.0101871	0.0640484	-0.135722	0.115348	0.873627	5.31508	9.46631	4	0.0504441	57.7449
DIABLO	child_BMI_6year_ALSPAC	MR Egger	5	-0.138395	0.156162	-0.444473	0.167683	0.440769	5.31508
DIABLO	child_BMI_6year_ALSPAC	Weighted median	5	-0.0468822	0.195234	-0.42954	0.335776	0.810227	5.31508
DIABLO	child_BMI_7year_ALSPAC	Inverse variance weighted	6	0.00555265	0.0358478	-0.0647091	0.0758144	0.876904	7.03501	4.275	5	0.51054	0
DIABLO	child_BMI_7year_ALSPAC	MR Egger	6	-0.103335	0.0984782	-0.296353	0.0896819	0.353244	7.03501
DIABLO	child_BMI_7year_ALSPAC	Weighted median	6	-0.0174155	0.130269	-0.272743	0.237912	0.893649	7.03501
DIABLO	child_BMI_8year_ALSPAC	Inverse variance weighted	6	-0.0273348	0.072553	-0.169539	0.114869	0.706355	8.12531	8.8917	5	0.113463	43.7678
DIABLO	child_BMI_8year_ALSPAC	MR Egger	6	-0.0105753	0.287846	-0.574753	0.553602	0.972453	8.12531
DIABLO	child_BMI_8year_ALSPAC	Weighted median	6	0.027734	0.0855939	-0.14003	0.195498	0.745925	8.12531
DIABLO	child_BMI_10year_ALSPAC	Inverse variance weighted	11	-0.0299414	0.0443224	-0.116813	0.0569305	0.499335	10.4682	14.2515	10	0.161828	29.8317
DIABLO	child_BMI_10year_ALSPAC	MR Egger	11	0.124796	0.142318	-0.154146	0.403739	0.403348	10.4682
DIABLO	child_BMI_10year_ALSPAC	Weighted median	11	0.0330785	0.0528216	-0.0704519	0.136609	0.531164	10.4682
DIABLO	child_BMI_12year_ALSPAC	Inverse variance weighted	10	0.0186123	0.0533421	-0.0859382	0.123163	0.727146	9.47495	17.6943	9	0.0388907	49.1361
DIABLO	child_BMI_12year_ALSPAC	MR Egger	10	-0.0126799	0.150307	-0.307281	0.281921	0.934843	9.47495
DIABLO	child_BMI_12year_ALSPAC	Weighted median	10	0.041558	0.0563595	-0.0689066	0.152023	0.460895	9.47495
DIABLO	child_BMI_14year_ALSPAC	Inverse variance weighted	8	0.000795247	0.0436236	-0.0847069	0.0862974	0.985456	10.6017	9.61831	7	0.211254	27.2222
DIABLO	child_BMI_14year_ALSPAC	MR Egger	8	0.102084	0.187114	-0.26466	0.468828	0.605035	10.6017
DIABLO	child_BMI_14year_ALSPAC	Weighted median	8	0.0498188	0.0534348	-0.0549135	0.154551	0.351167	10.6017
DIABLO	child_BMI_15year_ALSPAC	Inverse variance weighted	8	0.0162206	0.0418361	-0.0657783	0.0982194	0.698226	9.07494	8.52616	7	0.288488	17.8997
DIABLO	child_BMI_15year_ALSPAC	MR Egger	8	0.27763	0.133527	0.0159176	0.539343	0.0828254	9.07494
DIABLO	child_BMI_15year_ALSPAC	Weighted median	8	0.059137	0.0521972	-0.0431694	0.161443	0.257233	9.07494
DIABLO	child_BMI_16year_ALSPAC	Inverse variance weighted	7	0.0234841	0.0660105	-0.105896	0.152865	0.722018	9.48801	18.187	6	0.0057814	67.0095
DIABLO	child_BMI_16year_ALSPAC	MR Egger	7	-0.0600792	0.367076	-0.779548	0.65939	0.876401	9.48801
DIABLO	child_BMI_16year_ALSPAC	Weighted median	7	0.0466534	0.0597838	-0.0705227	0.16383	0.435173	9.48801
DIABLO	child_BMI_17year_ALSPAC	Inverse variance weighted	7	0.035598	0.0429544	-0.0485925	0.119789	0.407251	7.96677	4.55034	6	0.602634	0
DIABLO	child_BMI_17year_ALSPAC	MR Egger	7	-0.0918161	0.146158	-0.378286	0.194654	0.557449	7.96677
DIABLO	child_BMI_17year_ALSPAC	Weighted median	7	0.0489002	0.0565481	-0.061934	0.159735	0.387173	7.96677
DIABLO	child_BMI_18year_ALSPAC	Inverse variance weighted	9	-0.0127622	0.0430612	-0.0971622	0.0716378	0.766945	7.71747	13.4388	8	0.0976159	40.4711
DIABLO	child_BMI_18year_ALSPAC	MR Egger	9	0.449608	0.322325	-0.182149	1.08137	0.205711	7.71747
DIABLO	child_BMI_18year_ALSPAC	Weighted median	9	0.0474121	0.0502784	-0.0511336	0.145958	0.345686	7.71747
DIPK1C	child_BMI_3year_ALSPAC	Inverse variance weighted	5	-0.0412319	0.0319089	-0.103773	0.0213096	0.196297	5.38114	5.26763	4	0.260922	24.0646
DIPK1C	child_BMI_3year_ALSPAC	MR Egger	5	0.0405303	0.0592084	-0.0755182	0.156579	0.542779	5.38114
DIPK1C	child_BMI_3year_ALSPAC	Weighted median	5	-0.0233814	0.0407542	-0.10326	0.0564968	0.566158	5.38114
DIPK1C	child_BMI_5year_ALSPAC	Inverse variance weighted	6	-0.0361092	0.0498969	-0.133907	0.0616887	0.469265	4.84757	8.30551	5	0.140183	39.799
DIPK1C	child_BMI_5year_ALSPAC	MR Egger	6	-0.0270241	0.199286	-0.417624	0.363576	0.898684	4.84757
DIPK1C	child_BMI_5year_ALSPAC	Weighted median	6	0.00680401	0.0592637	-0.109353	0.122961	0.908596	4.84757
DIPK1C	child_BMI_6year_ALSPAC	Inverse variance weighted	5	0.0145971	0.0441842	-0.072004	0.101198	0.741121	5.31508	4.2827	4	0.369097	6.60093
DIPK1C	child_BMI_6year_ALSPAC	MR Egger	5	-0.0244649	0.118985	-0.257676	0.208746	0.850255	5.31508
DIPK1C	child_BMI_6year_ALSPAC	Weighted median	5	0.0130951	0.290324	-0.55594	0.58213	0.964023	5.31508
DIPK1C	child_BMI_7year_ALSPAC	Inverse variance weighted	6	0.00205958	0.0367633	-0.0699964	0.0741156	0.955324	7.03501	4.64445	5	0.460792	0
DIPK1C	child_BMI_7year_ALSPAC	MR Egger	6	0.0193483	0.108458	-0.193229	0.231925	0.867084	7.03501
DIPK1C	child_BMI_7year_ALSPAC	Weighted median	6	0.01653	0.160465	-0.297981	0.331041	0.917952	7.03501
DIPK1C	child_BMI_8year_ALSPAC	Inverse variance weighted	6	-0.00270709	0.0761278	-0.151918	0.146503	0.971633	8.12531	9.31155	5	0.0972644	46.3032
DIPK1C	child_BMI_8year_ALSPAC	MR Egger	6	0.137557	0.293736	-0.438165	0.713279	0.663948	8.12531
DIPK1C	child_BMI_8year_ALSPAC	Weighted median	6	0.0639512	0.077557	-0.0880605	0.215963	0.409615	8.12531
DIPK1C	child_BMI_10year_ALSPAC	Inverse variance weighted	11	0.00963768	0.0405673	-0.0698743	0.0891496	0.812213	10.4682	11.3551	10	0.330532	11.9336
DIPK1C	child_BMI_10year_ALSPAC	MR Egger	11	-0.0414357	0.138364	-0.312629	0.229758	0.771383	10.4682
DIPK1C	child_BMI_10year_ALSPAC	Weighted median	11	0.0606741	0.0536779	-0.0445345	0.165883	0.258334	10.4682
DIPK1C	child_BMI_12year_ALSPAC	Inverse variance weighted	10	0.0166132	0.0443221	-0.0702581	0.103484	0.707788	9.47495	11.6174	9	0.235748	22.5299
DIPK1C	child_BMI_12year_ALSPAC	MR Egger	10	0.016748	0.125395	-0.229026	0.262522	0.897048	9.47495
DIPK1C	child_BMI_12year_ALSPAC	Weighted median	10	0.0446476	0.0523525	-0.0579634	0.147258	0.393756	9.47495
DIPK1C	child_BMI_14year_ALSPAC	Inverse variance weighted	8	0.00241574	0.0468346	-0.0893801	0.0942115	0.958863	10.6017	10.5479	7	0.159591	33.6361
DIPK1C	child_BMI_14year_ALSPAC	MR Egger	8	0.0186156	0.206243	-0.385621	0.422852	0.931018	10.6017
DIPK1C	child_BMI_14year_ALSPAC	Weighted median	8	0.053212	0.0537539	-0.0521456	0.15857	0.322213	10.6017
DIPK1C	child_BMI_15year_ALSPAC	Inverse variance weighted	8	0.0260651	0.0470746	-0.0662011	0.118331	0.579786	9.07494	10.2768	7	0.173421	31.8856
DIPK1C	child_BMI_15year_ALSPAC	MR Egger	8	0.330001	0.1367	0.0620689	0.597934	0.0522847	9.07494
DIPK1C	child_BMI_15year_ALSPAC	Weighted median	8	0.0775655	0.0501732	-0.0207739	0.175905	0.122115	9.07494
DIPK1C	child_BMI_16year_ALSPAC	Inverse variance weighted	7	0.00260178	0.0542668	-0.103761	0.108965	0.961761	9.48801	11.7059	6	0.0688599	48.7439
DIPK1C	child_BMI_16year_ALSPAC	MR Egger	7	0.236417	0.28399	-0.320202	0.793037	0.443068	9.48801
DIPK1C	child_BMI_16year_ALSPAC	Weighted median	7	0.0479364	0.0570508	-0.0638832	0.159756	0.400774	9.48801
DIPK1C	child_BMI_17year_ALSPAC	Inverse variance weighted	7	0.0798396	0.0440284	-0.00645607	0.166135	0.0697754	7.96677	2.08685	6	0.91154	0
DIPK1C	child_BMI_17year_ALSPAC	MR Egger	7	-0.0896839	0.149848	-0.383386	0.204018	0.575586	7.96677
DIPK1C	child_BMI_17year_ALSPAC	Weighted median	7	0.0785316	0.0597704	-0.0386183	0.195682	0.188883	7.96677
DIPK1C	child_BMI_18year_ALSPAC	Inverse variance weighted	9	0.00627823	0.042444	-0.0769121	0.0894685	0.882408	7.71747	12.4195	8	0.133444	35.5853
DIPK1C	child_BMI_18year_ALSPAC	MR Egger	9	0.28809	0.345692	-0.389466	0.965646	0.432148	7.71747
DIPK1C	child_BMI_18year_ALSPAC	Weighted median	9	0.0417087	0.050126	-0.0565382	0.139956	0.405365	7.71747
DIPK2B	child_BMI_3year_ALSPAC	Inverse variance weighted	5	-0.0171881	0.0256689	-0.067499	0.0331229	0.503108	5.38114	3.4297	4	0.488648	0
DIPK2B	child_BMI_3year_ALSPAC	MR Egger	5	-0.0802399	0.0549238	-0.18789	0.0274107	0.240174	5.38114
DIPK2B	child_BMI_3year_ALSPAC	Weighted median	5	-0.0213006	0.0379536	-0.0956897	0.0530884	0.574642	5.38114
DIPK2B	child_BMI_5year_ALSPAC	Inverse variance weighted	6	0.001838	0.0355426	-0.0678254	0.0715014	0.958758	4.84757	3.43891	5	0.632651	0
DIPK2B	child_BMI_5year_ALSPAC	MR Egger	6	-0.115439	0.127028	-0.364413	0.133536	0.414875	4.84757
DIPK2B	child_BMI_5year_ALSPAC	Weighted median	6	0.00852742	0.0486223	-0.0867723	0.103827	0.86078	4.84757
DIPK2B	child_BMI_6year_ALSPAC	Inverse variance weighted	5	-0.044872	0.0393891	-0.122075	0.0323306	0.25462	5.31508	0.983641	4	0.912266	0
DIPK2B	child_BMI_6year_ALSPAC	MR Egger	5	-0.0941397	0.0938832	-0.278151	0.0898714	0.389874	5.31508
DIPK2B	child_BMI_6year_ALSPAC	Weighted median	5	-0.0405622	0.665096	-1.34415	1.26303	0.95137	5.31508
DIPK2B	child_BMI_7year_ALSPAC	Inverse variance weighted	6	-0.0317303	0.0338863	-0.0981474	0.0346867	0.349079	7.03501	2.93698	5	0.709701	0
DIPK2B	child_BMI_7year_ALSPAC	MR Egger	6	-0.111863	0.0931809	-0.294498	0.070771	0.296178	7.03501
DIPK2B	child_BMI_7year_ALSPAC	Weighted median	6	-0.0577026	0.0723057	-0.199422	0.0840166	0.424849	7.03501
DIPK2B	child_BMI_8year_ALSPAC	Inverse variance weighted	6	-0.0187477	0.0512377	-0.119174	0.0816782	0.714442	8.12531	4.88014	5	0.430682	0
DIPK2B	child_BMI_8year_ALSPAC	MR Egger	6	-0.0345979	0.200945	-0.42845	0.359254	0.871659	8.12531
DIPK2B	child_BMI_8year_ALSPAC	Weighted median	6	-0.0115472	0.073878	-0.156348	0.133254	0.875796	8.12531
DIPK2B	child_BMI_10year_ALSPAC	Inverse variance weighted	11	-0.0188972	0.0349704	-0.0874391	0.0496448	0.588937	10.4682	7.2428	10	0.702342	0
DIPK2B	child_BMI_10year_ALSPAC	MR Egger	11	-0.102993	0.114055	-0.326542	0.120556	0.39005	10.4682
DIPK2B	child_BMI_10year_ALSPAC	Weighted median	11	-0.00842072	0.0482762	-0.103042	0.0862006	0.861529	10.4682
DIPK2B	child_BMI_12year_ALSPAC	Inverse variance weighted	10	-0.0455605	0.0358323	-0.115792	0.0246708	0.203553	9.47495	6.23434	9	0.716255	0
DIPK2B	child_BMI_12year_ALSPAC	MR Egger	10	-0.130325	0.0955435	-0.31759	0.0569401	0.209692	9.47495
DIPK2B	child_BMI_12year_ALSPAC	Weighted median	10	-0.0502311	0.0488494	-0.145976	0.0455139	0.303817	9.47495
DIPK2B	child_BMI_14year_ALSPAC	Inverse variance weighted	8	-0.0317747	0.0350492	-0.100471	0.0369217	0.364632	10.6017	6.07189	7	0.531381	0
DIPK2B	child_BMI_14year_ALSPAC	MR Egger	8	-0.142557	0.142868	-0.422579	0.137464	0.356889	10.6017
DIPK2B	child_BMI_14year_ALSPAC	Weighted median	8	-0.0385754	0.0475757	-0.131824	0.0546731	0.417469	10.6017
DIPK2B	child_BMI_15year_ALSPAC	Inverse variance weighted	8	-0.0246007	0.0359457	-0.0950542	0.0458528	0.493732	9.07494	7.08113	7	0.420481	1.14577
DIPK2B	child_BMI_15year_ALSPAC	MR Egger	8	0.0395265	0.134821	-0.224723	0.303776	0.779262	9.07494
DIPK2B	child_BMI_15year_ALSPAC	Weighted median	8	-0.0330544	0.0504086	-0.131855	0.0657464	0.511998	9.07494
DIPK2B	child_BMI_16year_ALSPAC	Inverse variance weighted	7	-0.00479465	0.0356996	-0.0747658	0.0651765	0.893161	9.48801	5.77882	6	0.448417	0
DIPK2B	child_BMI_16year_ALSPAC	MR Egger	7	-0.179427	0.182201	-0.53654	0.177686	0.369957	9.48801
DIPK2B	child_BMI_16year_ALSPAC	Weighted median	7	0.0143115	0.0505657	-0.0847972	0.11342	0.777155	9.48801
DIPK2B	child_BMI_17year_ALSPAC	Inverse variance weighted	7	-0.0313452	0.0404647	-0.110656	0.0479655	0.438557	7.96677	3.76393	6	0.708587	0
DIPK2B	child_BMI_17year_ALSPAC	MR Egger	7	-0.0955654	0.137775	-0.365604	0.174473	0.518808	7.96677
DIPK2B	child_BMI_17year_ALSPAC	Weighted median	7	-0.0348338	0.0525077	-0.137749	0.0680814	0.507073	7.96677
DIPK2B	child_BMI_18year_ALSPAC	Inverse variance weighted	9	0.00201061	0.0312969	-0.0593313	0.0633525	0.948777	7.71747	6.46816	8	0.594941	0
DIPK2B	child_BMI_18year_ALSPAC	MR Egger	9	-0.303155	0.249735	-0.792636	0.186326	0.264145	7.71747
DIPK2B	child_BMI_18year_ALSPAC	Weighted median	9	0.0144376	0.0436928	-0.0712002	0.100075	0.741072	7.71747
DKK1	child_BMI_3year_ALSPAC	Inverse variance weighted	5	-0.0217142	0.0265712	-0.0737939	0.0303654	0.41381	5.38114	2.1028	4	0.716858	0
DKK1	child_BMI_3year_ALSPAC	MR Egger	5	-0.00332893	0.0565247	-0.114117	0.10746	0.956741	5.38114
DKK1	child_BMI_3year_ALSPAC	Weighted median	5	-0.0216537	0.0369457	-0.0940672	0.0507598	0.557811	5.38114
DKK1	child_BMI_5year_ALSPAC	Inverse variance weighted	6	-0.0604186	0.0482907	-0.155068	0.0342311	0.210882	4.84757	8.53439	5	0.12914	41.4135
DKK1	child_BMI_5year_ALSPAC	MR Egger	6	-0.105953	0.191397	-0.48109	0.269185	0.609354	4.84757
DKK1	child_BMI_5year_ALSPAC	Weighted median	6	0.0348981	0.061068	-0.0847952	0.154591	0.567686	4.84757
DKK1	child_BMI_6year_ALSPAC	Inverse variance weighted	5	-0.0387521	0.0638568	-0.163911	0.0864072	0.543944	5.31508	9.74302	4	0.0449862	58.945
DKK1	child_BMI_6year_ALSPAC	MR Egger	5	-0.0875198	0.172986	-0.426573	0.251534	0.647738	5.31508
DKK1	child_BMI_6year_ALSPAC	Weighted median	5	-0.0627376	0.196013	-0.446924	0.321449	0.748917	5.31508
DKK1	child_BMI_7year_ALSPAC	Inverse variance weighted	6	-0.0120336	0.0351927	-0.0810112	0.0569441	0.732401	7.03501	4.13137	5	0.530661	0
DKK1	child_BMI_7year_ALSPAC	MR Egger	6	-0.105246	0.0968004	-0.294975	0.0844828	0.338057	7.03501
DKK1	child_BMI_7year_ALSPAC	Weighted median	6	-0.0612241	0.0550114	-0.169046	0.0465982	0.265736	7.03501
DKK1	child_BMI_8year_ALSPAC	Inverse variance weighted	6	-0.0304769	0.0736241	-0.17478	0.113826	0.678909	8.12531	9.54777	5	0.0891112	47.6318
DKK1	child_BMI_8year_ALSPAC	MR Egger	6	0.0108444	0.291383	-0.560267	0.581955	0.972095	8.12531
DKK1	child_BMI_8year_ALSPAC	Weighted median	6	0.0388364	0.0800922	-0.118144	0.195817	0.62775	8.12531
DKK1	child_BMI_10year_ALSPAC	Inverse variance weighted	11	-0.00236232	0.0428195	-0.0862886	0.081564	0.956004	10.4682	13.8664	10	0.179171	27.8835
DKK1	child_BMI_10year_ALSPAC	MR Egger	11	0.161491	0.135472	-0.104034	0.427017	0.263719	10.4682
DKK1	child_BMI_10year_ALSPAC	Weighted median	11	0.0426299	0.0510633	-0.0574542	0.142714	0.403805	10.4682
DKK1	child_BMI_12year_ALSPAC	Inverse variance weighted	10	0.0303832	0.052941	-0.0733811	0.134147	0.566031	9.47495	18.1693	9	0.0332591	50.466
DKK1	child_BMI_12year_ALSPAC	MR Egger	10	0.00759597	0.149364	-0.285157	0.300349	0.960688	9.47495
DKK1	child_BMI_12year_ALSPAC	Weighted median	10	0.0476885	0.052129	-0.0544843	0.149861	0.360287	9.47495
DKK1	child_BMI_14year_ALSPAC	Inverse variance weighted	8	0.0113134	0.0463105	-0.0794551	0.102082	0.807003	10.6017	11.3006	7	0.126032	38.0566
DKK1	child_BMI_14year_ALSPAC	MR Egger	8	0.187551	0.189776	-0.18441	0.559512	0.361181	10.6017
DKK1	child_BMI_14year_ALSPAC	Weighted median	8	0.0537548	0.0501086	-0.044458	0.151968	0.283376	10.6017
DKK1	child_BMI_15year_ALSPAC	Inverse variance weighted	8	0.0155406	0.0499436	-0.0823488	0.11343	0.755676	9.07494	12.6729	7	0.0804911	44.764
DKK1	child_BMI_15year_ALSPAC	MR Egger	8	0.328089	0.135191	0.0631158	0.593063	0.051381	9.07494
DKK1	child_BMI_15year_ALSPAC	Weighted median	8	0.0595016	0.052585	-0.043565	0.162568	0.257831	9.07494
DKK1	child_BMI_16year_ALSPAC	Inverse variance weighted	7	0.0291184	0.0523786	-0.0735436	0.13178	0.578264	9.48801	11.942	6	0.0632742	49.7574
DKK1	child_BMI_16year_ALSPAC	MR Egger	7	0.0428955	0.292749	-0.530892	0.616683	0.88923	9.48801
DKK1	child_BMI_16year_ALSPAC	Weighted median	7	0.0368816	0.0510114	-0.0631008	0.136864	0.469676	9.48801
DKK1	child_BMI_17year_ALSPAC	Inverse variance weighted	7	0.0589987	0.0420807	-0.0234795	0.141477	0.160904	7.96677	3.40814	6	0.756149	0
DKK1	child_BMI_17year_ALSPAC	MR Egger	7	-0.0602878	0.143188	-0.340935	0.22036	0.691211	7.96677
DKK1	child_BMI_17year_ALSPAC	Weighted median	7	0.060437	0.0571093	-0.0514972	0.172371	0.289933	7.96677
DKK1	child_BMI_18year_ALSPAC	Inverse variance weighted	9	-0.00407658	0.040127	-0.0827255	0.0745723	0.919081	7.71747	12.1656	8	0.143967	34.2408
DKK1	child_BMI_18year_ALSPAC	MR Egger	9	0.307422	0.321289	-0.322304	0.937147	0.370518	7.71747
DKK1	child_BMI_18year_ALSPAC	Weighted median	9	0.0356147	0.0464867	-0.0554992	0.126729	0.443601	7.71747
DKK3	child_BMI_3year_ALSPAC	Inverse variance weighted	5	-0.000280535	0.0247516	-0.0487938	0.0482327	0.990957	5.38114	2.66021	4	0.616195	0
DKK3	child_BMI_3year_ALSPAC	MR Egger	5	-0.0330029	0.0527715	-0.136435	0.0704293	0.576056	5.38114
DKK3	child_BMI_3year_ALSPAC	Weighted median	5	0.0234303	0.0342679	-0.0437347	0.0905953	0.49414	5.38114
DKK3	child_BMI_5year_ALSPAC	Inverse variance weighted	6	-0.00305671	0.0461336	-0.0934785	0.0873651	0.947173	4.84757	8.94732	5	0.111184	44.1174
DKK3	child_BMI_5year_ALSPAC	MR Egger	6	-0.102176	0.17634	-0.447804	0.243451	0.593368	4.84757
DKK3	child_BMI_5year_ALSPAC	Weighted median	6	0.0185541	0.0550948	-0.0894318	0.12654	0.736293	4.84757
DKK3	child_BMI_6year_ALSPAC	Inverse variance weighted	5	-0.0205656	0.0554332	-0.129215	0.0880835	0.710639	5.31508	8.55291	4	0.0732995	53.2323
DKK3	child_BMI_6year_ALSPAC	MR Egger	5	-0.0864966	0.146637	-0.373906	0.200913	0.59676	5.31508
DKK3	child_BMI_6year_ALSPAC	Weighted median	5	-0.0219241	1.17565	-2.3262	2.28235	0.985122	5.31508
DKK3	child_BMI_7year_ALSPAC	Inverse variance weighted	6	-0.0221049	0.0350865	-0.0908745	0.0466647	0.528687	7.03501	5.78747	5	0.327451	13.6065
DKK3	child_BMI_7year_ALSPAC	MR Egger	6	-0.0974707	0.0999184	-0.293311	0.0983694	0.384547	7.03501
DKK3	child_BMI_7year_ALSPAC	Weighted median	6	-0.0369797	0.0968609	-0.226827	0.152868	0.702623	7.03501
DKK3	child_BMI_8year_ALSPAC	Inverse variance weighted	6	-0.121348	0.0573149	-0.233685	-0.00901103	0.0342412	8.12531	6.68133	5	0.245439	25.1646
DKK3	child_BMI_8year_ALSPAC	MR Egger	6	-0.019877	0.221266	-0.453557	0.413803	0.932738	8.12531
DKK3	child_BMI_8year_ALSPAC	Weighted median	6	-0.0525853	0.0777622	-0.204999	0.0998286	0.498893	8.12531
DKK3	child_BMI_10year_ALSPAC	Inverse variance weighted	11	-0.0992113	0.0339022	-0.16566	-0.0327631	0.00342909	10.4682	8.02325	10	0.626566	0
DKK3	child_BMI_10year_ALSPAC	MR Egger	11	-0.118035	0.110178	-0.333983	0.0979141	0.311917	10.4682
DKK3	child_BMI_10year_ALSPAC	Weighted median	11	-0.0819363	0.0505561	-0.181026	0.0171537	0.105082	10.4682
DKK3	child_BMI_12year_ALSPAC	Inverse variance weighted	10	-0.119591	0.034629	-0.187464	-0.0517178	0.000553398	9.47495	8.17903	9	0.51621	0
DKK3	child_BMI_12year_ALSPAC	MR Egger	10	-0.0900682	0.0927113	-0.271782	0.0916459	0.359757	9.47495
DKK3	child_BMI_12year_ALSPAC	Weighted median	10	-0.126843	0.0493202	-0.223511	-0.0301757	0.0101162	9.47495
DKK3	child_BMI_14year_ALSPAC	Inverse variance weighted	8	-0.107111	0.0339102	-0.173575	-0.0406474	0.00158487	10.6017	6.06782	7	0.531853	0
DKK3	child_BMI_14year_ALSPAC	MR Egger	8	-0.162759	0.13793	-0.4331	0.107583	0.282655	10.6017
DKK3	child_BMI_14year_ALSPAC	Weighted median	8	-0.106432	0.0488017	-0.202083	-0.0107808	0.0291901	10.6017
DKK3	child_BMI_15year_ALSPAC	Inverse variance weighted	8	-0.124344	0.0385645	-0.199931	-0.0487577	0.00126274	9.07494	8.74599	7	0.271411	19.9634
DKK3	child_BMI_15year_ALSPAC	MR Egger	8	-0.0511572	0.143636	-0.332683	0.230369	0.73391	9.07494
DKK3	child_BMI_15year_ALSPAC	Weighted median	8	-0.0994741	0.0538328	-0.204986	0.00603816	0.0646262	9.07494
DKK3	child_BMI_16year_ALSPAC	Inverse variance weighted	7	-0.0907667	0.04197	-0.173028	-0.0085055	0.0305676	9.48801	8.84981	6	0.182203	32.2019
DKK3	child_BMI_16year_ALSPAC	MR Egger	7	-0.249139	0.222704	-0.685639	0.187361	0.314114	9.48801
DKK3	child_BMI_16year_ALSPAC	Weighted median	7	-0.0360099	0.0548087	-0.143435	0.0714152	0.511174	9.48801
DKK3	child_BMI_17year_ALSPAC	Inverse variance weighted	7	-0.116045	0.0390682	-0.192619	-0.0394713	0.00297491	7.96677	4.32076	6	0.633356	0
DKK3	child_BMI_17year_ALSPAC	MR Egger	7	-0.154674	0.13297	-0.415295	0.105946	0.297227	7.96677
DKK3	child_BMI_17year_ALSPAC	Weighted median	7	-0.133532	0.0540895	-0.239548	-0.027517	0.0135593	7.96677
DKK3	child_BMI_18year_ALSPAC	Inverse variance weighted	9	-0.0715732	0.0314056	-0.133128	-0.0100181	0.0226676	7.71747	8.56423	8	0.380379	6.58817
DKK3	child_BMI_18year_ALSPAC	MR Egger	9	-0.445513	0.241945	-0.919725	0.0286985	0.108125	7.71747
DKK3	child_BMI_18year_ALSPAC	Weighted median	9	-0.0352871	0.0454124	-0.124295	0.0537212	0.437137	7.71747
DKK4	child_BMI_3year_ALSPAC	Inverse variance weighted	5	-0.0517444	0.0301899	-0.110917	0.00742775	0.086535	5.38114	5.23134	4	0.264373	23.5378
DKK4	child_BMI_3year_ALSPAC	MR Egger	5	-0.101917	0.066438	-0.232136	0.0283015	0.222576	5.38114
DKK4	child_BMI_3year_ALSPAC	Weighted median	5	-0.0428806	0.0454749	-0.132011	0.0462503	0.345707	5.38114
DKK4	child_BMI_5year_ALSPAC	Inverse variance weighted	6	-0.100166	0.0665492	-0.230603	0.0302701	0.132286	4.84757	16.4116	5	0.00576207	69.5338
DKK4	child_BMI_5year_ALSPAC	MR Egger	6	-0.292963	0.246332	-0.775774	0.189848	0.300094	4.84757
DKK4	child_BMI_5year_ALSPAC	Weighted median	6	-0.0344887	0.0599495	-0.15199	0.0830123	0.565091	4.84757
DKK4	child_BMI_6year_ALSPAC	Inverse variance weighted	5	0.0783874	0.0975805	-0.11287	0.269645	0.421796	5.31508	23.249	4	0.000112918	82.7949
DKK4	child_BMI_6year_ALSPAC	MR Egger	5	-0.0495193	0.255799	-0.550886	0.451847	0.858865	5.31508
DKK4	child_BMI_6year_ALSPAC	Weighted median	5	0.028548	0.875687	-1.6878	1.7449	0.973993	5.31508
DKK4	child_BMI_7year_ALSPAC	Inverse variance weighted	6	-0.00224746	0.0348925	-0.0706368	0.0661419	0.948643	7.03501	2.59107	5	0.762721	0
DKK4	child_BMI_7year_ALSPAC	MR Egger	6	0.0586503	0.0958725	-0.12926	0.24656	0.573763	7.03501
DKK4	child_BMI_7year_ALSPAC	Weighted median	6	0.00510164	0.248078	-0.481131	0.491335	0.983593	7.03501
DKK4	child_BMI_8year_ALSPAC	Inverse variance weighted	6	0.0808472	0.0528968	-0.0228306	0.184525	0.126415	8.12531	3.14886	5	0.677048	0
DKK4	child_BMI_8year_ALSPAC	MR Egger	6	0.100504	0.187738	-0.267462	0.468471	0.62079	8.12531
DKK4	child_BMI_8year_ALSPAC	Weighted median	6	0.102221	0.0753563	-0.0454772	0.24992	0.174938	8.12531
DKK4	child_BMI_10year_ALSPAC	Inverse variance weighted	11	0.0221563	0.0361166	-0.0486322	0.0929447	0.539569	10.4682	9.55387	10	0.480465	0
DKK4	child_BMI_10year_ALSPAC	MR Egger	11	-0.0170145	0.12061	-0.25341	0.219381	0.890922	10.4682
DKK4	child_BMI_10year_ALSPAC	Weighted median	11	0.0325234	0.0489259	-0.0633715	0.128418	0.506212	10.4682
DKK4	child_BMI_12year_ALSPAC	Inverse variance weighted	10	0.061606	0.0643226	-0.0644662	0.187678	0.33818	9.47495	27.1884	9	0.00130183	66.8976
DKK4	child_BMI_12year_ALSPAC	MR Egger	10	-0.0532534	0.176526	-0.399244	0.292737	0.770593	9.47495
DKK4	child_BMI_12year_ALSPAC	Weighted median	10	0.0373287	0.051713	-0.0640288	0.138686	0.470391	9.47495
DKK4	child_BMI_14year_ALSPAC	Inverse variance weighted	8	0.0372473	0.0361946	-0.0336941	0.108189	0.30344	10.6017	4.94912	7	0.666173	0
DKK4	child_BMI_14year_ALSPAC	MR Egger	8	0.0560302	0.147513	-0.233096	0.345156	0.717152	10.6017
DKK4	child_BMI_14year_ALSPAC	Weighted median	8	0.041104	0.0497962	-0.0564966	0.138705	0.40912	10.6017
DKK4	child_BMI_15year_ALSPAC	Inverse variance weighted	8	0.0319604	0.03685	-0.0402656	0.104186	0.385772	9.07494	4.69721	7	0.696858	0
DKK4	child_BMI_15year_ALSPAC	MR Egger	8	0.0775593	0.129519	-0.176297	0.331416	0.571188	9.07494
DKK4	child_BMI_15year_ALSPAC	Weighted median	8	0.0289701	0.0512643	-0.0715079	0.129448	0.571998	9.07494
DKK4	child_BMI_16year_ALSPAC	Inverse variance weighted	7	0.0843978	0.0677794	-0.0484499	0.217245	0.213065	9.48801	20.285	6	0.00246372	70.4215
DKK4	child_BMI_16year_ALSPAC	MR Egger	7	-0.150476	0.363373	-0.862687	0.561735	0.695959	9.48801
DKK4	child_BMI_16year_ALSPAC	Weighted median	7	0.0555077	0.0509891	-0.0444309	0.155446	0.276322	9.48801
DKK4	child_BMI_17year_ALSPAC	Inverse variance weighted	7	0.0243528	0.0490611	-0.0718069	0.120513	0.619629	7.96677	8.27449	6	0.218676	27.4879
DKK4	child_BMI_17year_ALSPAC	MR Egger	7	0.0155244	0.182839	-0.342839	0.373888	0.93563	7.96677
DKK4	child_BMI_17year_ALSPAC	Weighted median	7	0.0321814	0.061	-0.0873785	0.151741	0.597802	7.96677
DKK4	child_BMI_18year_ALSPAC	Inverse variance weighted	9	0.0349858	0.0323112	-0.0283441	0.0983157	0.278908	7.71747	4.45649	8	0.81377	0
DKK4	child_BMI_18year_ALSPAC	MR Egger	9	0.0927837	0.257849	-0.4126	0.598167	0.72958	7.71747
DKK4	child_BMI_18year_ALSPAC	Weighted median	9	0.0485646	0.0443102	-0.0382834	0.135413	0.273073	7.71747
DKKL1	child_BMI_3year_ALSPAC	Inverse variance weighted	5	-0.00951258	0.0133233	-0.0356263	0.0166011	0.47524	5.38114	4.10128	4	0.392472	2.46958
DKKL1	child_BMI_3year_ALSPAC	MR Egger	5	0.00522481	0.0313391	-0.0561997	0.0666494	0.878195	5.38114
DKKL1	child_BMI_3year_ALSPAC	Weighted median	5	0.00124361	0.0209297	-0.0397787	0.0422659	0.952619	5.38114
DKKL1	child_BMI_5year_ALSPAC	Inverse variance weighted	6	-0.00991437	0.019955	-0.0490262	0.0291975	0.619305	4.84757	5.95847	5	0.310281	16.0858
DKKL1	child_BMI_5year_ALSPAC	MR Egger	6	0.00827863	0.0791417	-0.146839	0.163396	0.921724	4.84757
DKKL1	child_BMI_5year_ALSPAC	Weighted median	6	-0.0128975	0.0273064	-0.0664179	0.040623	0.636696	4.84757
DKKL1	child_BMI_6year_ALSPAC	Inverse variance weighted	5	-0.0502289	0.0225695	-0.094465	-0.00599268	0.0260462	5.31508	5.01858	4	0.285396	20.2963
DKKL1	child_BMI_6year_ALSPAC	MR Egger	5	-0.0543846	0.0620306	-0.175965	0.0671954	0.44517	5.31508
DKKL1	child_BMI_6year_ALSPAC	Weighted median	5	-0.0419211	0.666534	-1.34833	1.26449	0.949851	5.31508
DKKL1	child_BMI_7year_ALSPAC	Inverse variance weighted	6	-0.0384946	0.0224939	-0.0825826	0.00559338	0.0870188	7.03501	8.38482	5	0.136264	40.3685
DKKL1	child_BMI_7year_ALSPAC	MR Egger	6	-0.0968234	0.0617702	-0.217893	0.0242463	0.192073	7.03501
DKKL1	child_BMI_7year_ALSPAC	Weighted median	6	-0.0516286	0.0324768	-0.115283	0.012026	0.111901	7.03501
DKKL1	child_BMI_8year_ALSPAC	Inverse variance weighted	6	-0.00770726	0.0332699	-0.0729162	0.0575017	0.816803	8.12531	7.97368	5	0.157692	37.2937
DKKL1	child_BMI_8year_ALSPAC	MR Egger	6	-0.0638711	0.128923	-0.316561	0.188819	0.646286	8.12531
DKKL1	child_BMI_8year_ALSPAC	Weighted median	6	-0.00373948	0.0357497	-0.073809	0.06633	0.916692	8.12531
DKKL1	child_BMI_10year_ALSPAC	Inverse variance weighted	11	-0.0112077	0.0179831	-0.0464546	0.0240393	0.533132	10.4682	9.26122	10	0.507505	0
DKKL1	child_BMI_10year_ALSPAC	MR Egger	11	-0.0776559	0.0586353	-0.192581	0.0372693	0.218019	10.4682
DKKL1	child_BMI_10year_ALSPAC	Weighted median	11	-0.0078113	0.0241933	-0.0552302	0.0396076	0.746794	10.4682
DKKL1	child_BMI_12year_ALSPAC	Inverse variance weighted	10	-0.00988231	0.0203671	-0.0498019	0.0300373	0.627528	9.47495	10.9924	9	0.276232	18.125
DKKL1	child_BMI_12year_ALSPAC	MR Egger	10	-0.0187248	0.057503	-0.131431	0.0939812	0.753057	9.47495
DKKL1	child_BMI_12year_ALSPAC	Weighted median	10	-0.00148154	0.0257717	-0.051994	0.049031	0.954157	9.47495
DKKL1	child_BMI_14year_ALSPAC	Inverse variance weighted	8	-0.00821621	0.0198475	-0.0471173	0.0306849	0.678898	10.6017	8.49028	7	0.29135	17.5528
DKKL1	child_BMI_14year_ALSPAC	MR Egger	8	-0.12162	0.0734407	-0.265564	0.0223236	0.148794	10.6017
DKKL1	child_BMI_14year_ALSPAC	Weighted median	8	-0.00238352	0.0249005	-0.0511885	0.0464215	0.923742	10.6017
DKKL1	child_BMI_15year_ALSPAC	Inverse variance weighted	8	-0.0111569	0.0210423	-0.0523997	0.030086	0.595965	9.07494	9.19945	7	0.238652	23.9085
DKKL1	child_BMI_15year_ALSPAC	MR Egger	8	-0.0399883	0.0791836	-0.195188	0.115212	0.631562	9.07494
DKKL1	child_BMI_15year_ALSPAC	Weighted median	8	-0.0122944	0.0252952	-0.061873	0.0372842	0.626942	9.07494
DKKL1	child_BMI_16year_ALSPAC	Inverse variance weighted	7	-0.0267781	0.0183558	-0.0627555	0.00919925	0.14461	9.48801	3.75608	6	0.709645	0
DKKL1	child_BMI_16year_ALSPAC	MR Egger	7	-0.00939616	0.0936395	-0.19293	0.174137	0.923971	9.48801
DKKL1	child_BMI_16year_ALSPAC	Weighted median	7	-0.00936601	0.0242073	-0.0568124	0.0380804	0.698825	9.48801
DKKL1	child_BMI_17year_ALSPAC	Inverse variance weighted	7	-0.00210133	0.0246378	-0.0503914	0.0461887	0.932032	7.96677	8.41021	6	0.209564	28.6581
DKKL1	child_BMI_17year_ALSPAC	MR Egger	7	-0.0672413	0.0866857	-0.237145	0.102663	0.473005	7.96677
DKKL1	child_BMI_17year_ALSPAC	Weighted median	7	-0.00283948	0.029238	-0.060146	0.054467	0.922634	7.96677
DKKL1	child_BMI_18year_ALSPAC	Inverse variance weighted	9	0.00159014	0.0170193	-0.0317677	0.034948	0.925561	7.71747	8.95354	8	0.346231	10.6498
DKKL1	child_BMI_18year_ALSPAC	MR Egger	9	-0.115629	0.138323	-0.386742	0.155484	0.430798	7.71747
DKKL1	child_BMI_18year_ALSPAC	Weighted median	9	-0.00138471	0.0233156	-0.0470834	0.044314	0.952642	7.71747
DLG4	child_BMI_3year_ALSPAC	Inverse variance weighted	5	-0.00355477	0.0269394	-0.056356	0.0492464	0.89502	5.38114	3.9389	4	0.414337	0
DLG4	child_BMI_3year_ALSPAC	MR Egger	5	0.0386675	0.0596629	-0.0782718	0.155607	0.563102	5.38114
DLG4	child_BMI_3year_ALSPAC	Weighted median	5	0.000936509	0.0389891	-0.0754821	0.0773551	0.980837	5.38114
DLG4	child_BMI_5year_ALSPAC	Inverse variance weighted	6	-0.070156	0.0584298	-0.184678	0.0443665	0.229872	4.84757	12.1676	5	0.0325622	58.9072
DLG4	child_BMI_5year_ALSPAC	MR Egger	6	-0.0513686	0.233114	-0.508273	0.405536	0.836382	4.84757
DLG4	child_BMI_5year_ALSPAC	Weighted median	6	0.0340464	0.0696733	-0.102513	0.170606	0.625084	4.84757
DLG4	child_BMI_6year_ALSPAC	Inverse variance weighted	5	0.0494652	0.0605703	-0.0692526	0.168183	0.414124	5.31508	8.60226	4	0.0718473	53.5006
DLG4	child_BMI_6year_ALSPAC	MR Egger	5	-0.0725274	0.14745	-0.361529	0.216474	0.656548	5.31508
DLG4	child_BMI_6year_ALSPAC	Weighted median	5	0.0126504	0.620655	-1.20383	1.22914	0.983738	5.31508
DLG4	child_BMI_7year_ALSPAC	Inverse variance weighted	6	0.014582	0.0355629	-0.0551212	0.0842852	0.681781	7.03501	1.07814	5	0.95602	0
DLG4	child_BMI_7year_ALSPAC	MR Egger	6	-0.0254324	0.0977098	-0.216944	0.166079	0.807493	7.03501
DLG4	child_BMI_7year_ALSPAC	Weighted median	6	0.0167286	0.0835746	-0.147078	0.180535	0.841353	7.03501
DLG4	child_BMI_8year_ALSPAC	Inverse variance weighted	6	-0.0703223	0.0539619	-0.176088	0.035443	0.192511	8.12531	4.97636	5	0.418772	0
DLG4	child_BMI_8year_ALSPAC	MR Egger	6	-0.219859	0.199083	-0.610061	0.170344	0.3314	8.12531
DLG4	child_BMI_8year_ALSPAC	Weighted median	6	0.00590374	0.0798101	-0.150524	0.162332	0.941032	8.12531
DLG4	child_BMI_10year_ALSPAC	Inverse variance weighted	11	-0.0385451	0.0368262	-0.110724	0.0336341	0.295248	10.4682	9.99188	10	0.441206	0
DLG4	child_BMI_10year_ALSPAC	MR Egger	11	0.0458404	0.123015	-0.195268	0.286949	0.718039	10.4682
DLG4	child_BMI_10year_ALSPAC	Weighted median	11	0.00928052	0.051417	-0.0914968	0.110058	0.856764	10.4682
DLG4	child_BMI_12year_ALSPAC	Inverse variance weighted	10	0.00594791	0.0524555	-0.0968648	0.108761	0.909722	9.47495	17.3949	9	0.0428788	48.2608
DLG4	child_BMI_12year_ALSPAC	MR Egger	10	-0.0550159	0.146476	-0.342109	0.232077	0.71698	9.47495
DLG4	child_BMI_12year_ALSPAC	Weighted median	10	0.016341	0.0545882	-0.0906519	0.123334	0.764673	9.47495
DLG4	child_BMI_14year_ALSPAC	Inverse variance weighted	8	-0.0189029	0.0384786	-0.094321	0.0565152	0.623244	10.6017	7.60682	7	0.368537	7.97729
DLG4	child_BMI_14year_ALSPAC	MR Egger	8	-0.0100367	0.169368	-0.341998	0.321924	0.95467	10.6017
DLG4	child_BMI_14year_ALSPAC	Weighted median	8	0.0151156	0.0496319	-0.0821629	0.112394	0.760706	10.6017
DLG4	child_BMI_15year_ALSPAC	Inverse variance weighted	8	-0.0102018	0.0376005	-0.0838987	0.0634952	0.786145	9.07494	5.26618	7	0.627515	0
DLG4	child_BMI_15year_ALSPAC	MR Egger	8	0.234535	0.132462	-0.0250911	0.494161	0.127022	9.07494
DLG4	child_BMI_15year_ALSPAC	Weighted median	8	0.0170696	0.0500296	-0.0809884	0.115128	0.73296	9.07494
DLG4	child_BMI_16year_ALSPAC	Inverse variance weighted	7	0.0126508	0.0550724	-0.0952911	0.120593	0.818316	9.48801	12.8752	6	0.0450615	53.3987
DLG4	child_BMI_16year_ALSPAC	MR Egger	7	-0.220856	0.288836	-0.786974	0.345263	0.478999	9.48801
DLG4	child_BMI_16year_ALSPAC	Weighted median	7	0.00844371	0.051682	-0.092853	0.10974	0.870221	9.48801
DLG4	child_BMI_17year_ALSPAC	Inverse variance weighted	7	-0.0104944	0.0425948	-0.0939803	0.0729915	0.805391	7.96677	4.60663	6	0.595159	0
DLG4	child_BMI_17year_ALSPAC	MR Egger	7	-0.122608	0.144959	-0.406728	0.161512	0.436254	7.96677
DLG4	child_BMI_17year_ALSPAC	Weighted median	7	0.00938763	0.0552315	-0.0988661	0.117641	0.865035	7.96677
DLG4	child_BMI_18year_ALSPAC	Inverse variance weighted	9	-0.00932022	0.032959	-0.0739199	0.0552794	0.777344	7.71747	4.23881	8	0.83496	0
DLG4	child_BMI_18year_ALSPAC	MR Egger	9	0.198703	0.262995	-0.316767	0.714174	0.474576	7.71747
DLG4	child_BMI_18year_ALSPAC	Weighted median	9	0.00702969	0.0428987	-0.0770518	0.0911112	0.869836	7.71747
DLGAP5	child_BMI_3year_ALSPAC	Inverse variance weighted	5	0.00245467	0.0299089	-0.0561667	0.0610761	0.93459	5.38114	4.73791	4	0.315262	15.5745
DLGAP5	child_BMI_3year_ALSPAC	MR Egger	5	0.0316003	0.0710014	-0.107563	0.170763	0.686426	5.38114
DLGAP5	child_BMI_3year_ALSPAC	Weighted median	5	0.00347218	0.0397825	-0.0745015	0.0814458	0.93045	5.38114
DLGAP5	child_BMI_5year_ALSPAC	Inverse variance weighted	6	-0.0505532	0.0382319	-0.125488	0.0243814	0.186076	4.84757	1.35477	5	0.929196	0
DLGAP5	child_BMI_5year_ALSPAC	MR Egger	6	-0.114069	0.136538	-0.381683	0.153546	0.45047	4.84757
DLGAP5	child_BMI_5year_ALSPAC	Weighted median	6	-0.0590097	0.0499201	-0.156853	0.0388338	0.237173	4.84757
DLGAP5	child_BMI_6year_ALSPAC	Inverse variance weighted	5	0.0270929	0.0421751	-0.0555704	0.109756	0.52062	5.31508	1.44086	4	0.837062	0
DLGAP5	child_BMI_6year_ALSPAC	MR Egger	5	0.0718594	0.100482	-0.125086	0.268804	0.52615	5.31508
DLGAP5	child_BMI_6year_ALSPAC	Weighted median	5	0.0399871	0.101406	-0.158768	0.238742	0.693339	5.31508
DLGAP5	child_BMI_7year_ALSPAC	Inverse variance weighted	6	-0.00673907	0.0381469	-0.0815069	0.0680288	0.859775	7.03501	5.51782	5	0.355996	9.38451
DLGAP5	child_BMI_7year_ALSPAC	MR Egger	6	0.103138	0.101272	-0.0953546	0.30163	0.366062	7.03501
DLGAP5	child_BMI_7year_ALSPAC	Weighted median	6	0.0173376	0.0742583	-0.128209	0.162884	0.815391	7.03501
DLGAP5	child_BMI_8year_ALSPAC	Inverse variance weighted	6	-0.0214605	0.0551016	-0.12946	0.0865387	0.696927	8.12531	3.36283	5	0.644237	0
DLGAP5	child_BMI_8year_ALSPAC	MR Egger	6	0.0250919	0.195833	-0.358741	0.408925	0.904231	8.12531
DLGAP5	child_BMI_8year_ALSPAC	Weighted median	6	-0.0834199	0.072666	-0.225845	0.0590055	0.250973	8.12531
DLGAP5	child_BMI_10year_ALSPAC	Inverse variance weighted	11	-0.0467653	0.0388253	-0.122863	0.0293323	0.228394	10.4682	10.6628	10	0.384385	6.21604
DLGAP5	child_BMI_10year_ALSPAC	MR Egger	11	0.000286169	0.132431	-0.259279	0.259852	0.998323	10.4682
DLGAP5	child_BMI_10year_ALSPAC	Weighted median	11	-0.0809119	0.0503489	-0.179596	0.017772	0.108049	10.4682
DLGAP5	child_BMI_12year_ALSPAC	Inverse variance weighted	10	-0.0342196	0.041285	-0.115138	0.0466989	0.407181	9.47495	10.3342	9	0.324117	12.9101
DLGAP5	child_BMI_12year_ALSPAC	MR Egger	10	-0.0130636	0.116463	-0.241331	0.215204	0.913453	9.47495
DLGAP5	child_BMI_12year_ALSPAC	Weighted median	10	-0.0807811	0.0545699	-0.187738	0.026176	0.138787	9.47495
DLGAP5	child_BMI_14year_ALSPAC	Inverse variance weighted	8	-0.0555398	0.0376857	-0.129404	0.0183243	0.140546	10.6017	5.68739	7	0.576688	0
DLGAP5	child_BMI_14year_ALSPAC	MR Egger	8	-0.13056	0.153645	-0.431704	0.170584	0.428063	10.6017
DLGAP5	child_BMI_14year_ALSPAC	Weighted median	8	-0.0731893	0.0506243	-0.172413	0.0260344	0.148252	10.6017
DLGAP5	child_BMI_15year_ALSPAC	Inverse variance weighted	8	-0.0524913	0.0383833	-0.127723	0.0227398	0.17145	9.07494	5.16017	7	0.640424	0
DLGAP5	child_BMI_15year_ALSPAC	MR Egger	8	-0.00472312	0.135107	-0.269533	0.260087	0.973247	9.07494
DLGAP5	child_BMI_15year_ALSPAC	Weighted median	8	-0.0789198	0.0518901	-0.180624	0.0227849	0.128285	9.07494
DLGAP5	child_BMI_16year_ALSPAC	Inverse variance weighted	7	-0.0369311	0.0383818	-0.11216	0.0382973	0.335948	9.48801	3.72234	6	0.714191	0
DLGAP5	child_BMI_16year_ALSPAC	MR Egger	7	-0.242486	0.195884	-0.626418	0.141447	0.270706	9.48801
DLGAP5	child_BMI_16year_ALSPAC	Weighted median	7	-0.0675295	0.0507729	-0.167044	0.0319854	0.183508	9.48801
DLGAP5	child_BMI_17year_ALSPAC	Inverse variance weighted	7	-0.0400762	0.0514872	-0.140991	0.0608386	0.436349	7.96677	8.40539	6	0.209882	28.6173
DLGAP5	child_BMI_17year_ALSPAC	MR Egger	7	0.195884	0.157053	-0.11194	0.503708	0.267542	7.96677
DLGAP5	child_BMI_17year_ALSPAC	Weighted median	7	-0.0725482	0.0621486	-0.194359	0.049263	0.243075	7.96677
DLGAP5	child_BMI_18year_ALSPAC	Inverse variance weighted	9	-0.0456688	0.0336475	-0.111618	0.0202803	0.174695	7.71747	7.94779	8	0.438587	0
DLGAP5	child_BMI_18year_ALSPAC	MR Egger	9	0.104964	0.280345	-0.444512	0.65444	0.719183	7.71747
DLGAP5	child_BMI_18year_ALSPAC	Weighted median	9	-0.0715367	0.047306	-0.164256	0.021183	0.13048	7.71747
DLK1	child_BMI_3year_ALSPAC	Inverse variance weighted	5	0.0155139	0.0276937	-0.0387658	0.0697936	0.575346	5.38114	5.05867	4	0.28133	20.9278
DLK1	child_BMI_3year_ALSPAC	MR Egger	5	0.000480659	0.067407	-0.131637	0.132598	0.994758	5.38114
DLK1	child_BMI_3year_ALSPAC	Weighted median	5	0.0205738	0.0377385	-0.0533937	0.0945412	0.585639	5.38114
DLK1	child_BMI_5year_ALSPAC	Inverse variance weighted	6	-0.403025	0.503051	-1.38901	0.582956	0.423039	4.84757	1061.57	5	2.79991e-227	99.529
DLK1	child_BMI_5year_ALSPAC	MR Egger	6	-0.727637	1.98899	-4.62605	3.17077	0.733016	4.84757
DLK1	child_BMI_5year_ALSPAC	Weighted median	6	-0.00141337	0.0778695	-0.154037	0.151211	0.985519	4.84757
DLK1	child_BMI_6year_ALSPAC	Inverse variance weighted	5	-0.0372743	0.0566323	-0.148274	0.073725	0.510421	5.31508	9.00447	4	0.0609879	55.5776
DLK1	child_BMI_6year_ALSPAC	MR Egger	5	-0.129091	0.144421	-0.412157	0.153975	0.437262	5.31508
DLK1	child_BMI_6year_ALSPAC	Weighted median	5	-0.0229063	0.349017	-0.706979	0.661166	0.947672	5.31508
DLK1	child_BMI_7year_ALSPAC	Inverse variance weighted	6	-0.0700802	0.0469109	-0.162026	0.0218652	0.135202	7.03501	10.4163	5	0.0642633	51.9983
DLK1	child_BMI_7year_ALSPAC	MR Egger	6	-0.154502	0.136792	-0.422615	0.113611	0.321847	7.03501
DLK1	child_BMI_7year_ALSPAC	Weighted median	6	-0.0869799	0.143874	-0.368973	0.195013	0.545474	7.03501
DLK1	child_BMI_8year_ALSPAC	Inverse variance weighted	6	0.00693098	0.0789001	-0.147713	0.161575	0.93	8.12531	12.7828	5	0.0255013	60.885
DLK1	child_BMI_8year_ALSPAC	MR Egger	6	0.0607136	0.312191	-0.55118	0.672607	0.855281	8.12531
DLK1	child_BMI_8year_ALSPAC	Weighted median	6	0.0768901	0.0780156	-0.0760204	0.229801	0.324342	8.12531
DLK1	child_BMI_10year_ALSPAC	Inverse variance weighted	11	-0.0194459	0.045664	-0.108947	0.0700556	0.67022	10.4682	18.3945	10	0.0486633	45.6358
DLK1	child_BMI_10year_ALSPAC	MR Egger	11	0.0771435	0.153218	-0.223164	0.377451	0.626713	10.4682
DLK1	child_BMI_10year_ALSPAC	Weighted median	11	0.0395696	0.0540331	-0.0663352	0.145474	0.463972	10.4682
DLK1	child_BMI_12year_ALSPAC	Inverse variance weighted	10	-0.0274658	0.0535141	-0.132354	0.0774219	0.607781	9.47495	21.6481	9	0.0100639	58.4258
DLK1	child_BMI_12year_ALSPAC	MR Egger	10	0.091275	0.144364	-0.191679	0.374229	0.544862	9.47495
DLK1	child_BMI_12year_ALSPAC	Weighted median	10	0.0348137	0.0545202	-0.0720459	0.141673	0.523118	9.47495
DLK1	child_BMI_14year_ALSPAC	Inverse variance weighted	8	-0.0195865	0.0499999	-0.117586	0.0784133	0.695257	10.6017	15.3662	7	0.0315815	54.4455
DLK1	child_BMI_14year_ALSPAC	MR Egger	8	0.0643898	0.217214	-0.36135	0.490129	0.776891	10.6017
DLK1	child_BMI_14year_ALSPAC	Weighted median	8	0.00817606	0.0517142	-0.0931838	0.109536	0.874377	10.6017
DLK1	child_BMI_15year_ALSPAC	Inverse variance weighted	8	-0.0430777	0.0463116	-0.133848	0.0476931	0.352283	9.07494	12.7082	7	0.0795451	44.9175
DLK1	child_BMI_15year_ALSPAC	MR Egger	8	-0.207659	0.161679	-0.524549	0.109231	0.246363	9.07494
DLK1	child_BMI_15year_ALSPAC	Weighted median	8	-0.0259361	0.0546152	-0.132982	0.0811096	0.634866	9.07494
DLK1	child_BMI_16year_ALSPAC	Inverse variance weighted	7	-0.0505674	0.0568378	-0.16197	0.0608347	0.373638	9.48801	16.403	6	0.0117469	63.4213
DLK1	child_BMI_16year_ALSPAC	MR Egger	7	0.163065	0.302483	-0.429801	0.755932	0.612953	9.48801
DLK1	child_BMI_16year_ALSPAC	Weighted median	7	-0.053133	0.0558752	-0.162648	0.0563823	0.341643	9.48801
DLK1	child_BMI_17year_ALSPAC	Inverse variance weighted	7	-0.0362062	0.0599966	-0.1538	0.0813871	0.546195	7.96677	14.2304	6	0.0271661	57.8366
DLK1	child_BMI_17year_ALSPAC	MR Egger	7	0.352826	0.132579	0.0929702	0.612682	0.044817	7.96677
DLK1	child_BMI_17year_ALSPAC	Weighted median	7	-0.0216944	0.0659746	-0.151005	0.107616	0.742285	7.96677
DLK1	child_BMI_18year_ALSPAC	Inverse variance weighted	9	-0.0427079	0.0393094	-0.119754	0.0343384	0.277277	7.71747	13.6225	8	0.0921503	41.2737
DLK1	child_BMI_18year_ALSPAC	MR Egger	9	0.134814	0.328613	-0.509267	0.778894	0.693887	7.71747
DLK1	child_BMI_18year_ALSPAC	Weighted median	9	-0.0403887	0.046675	-0.131872	0.0510944	0.386865	7.71747
DLL1	child_BMI_3year_ALSPAC	Inverse variance weighted	5	0.0222288	0.0453488	-0.0666548	0.111112	0.62401	5.38114	12.2701	4	0.0154515	67.4006
DLL1	child_BMI_3year_ALSPAC	MR Egger	5	-0.100405	0.0773452	-0.252001	0.0511921	0.285029	5.38114
DLL1	child_BMI_3year_ALSPAC	Weighted median	5	-0.0253913	0.0389061	-0.101647	0.0508647	0.513995	5.38114
DLL1	child_BMI_5year_ALSPAC	Inverse variance weighted	6	0.0675513	0.0712312	-0.0720618	0.207164	0.342957	4.84757	19.58	5	0.00149799	74.4638
DLL1	child_BMI_5year_ALSPAC	MR Egger	6	-0.240276	0.234994	-0.700864	0.220312	0.364358	4.84757
DLL1	child_BMI_5year_ALSPAC	Weighted median	6	0.0550345	0.0660341	-0.0743925	0.184461	0.404605	4.84757
DLL1	child_BMI_6year_ALSPAC	Inverse variance weighted	5	0.0136649	0.0520726	-0.0883974	0.115727	0.792997	5.31508	6.88819	4	0.141916	41.9296
DLL1	child_BMI_6year_ALSPAC	MR Egger	5	-0.137983	0.105888	-0.345523	0.069558	0.283537	5.31508
DLL1	child_BMI_6year_ALSPAC	Weighted median	5	0.00103847	2.89033	-5.66401	5.66609	0.999713	5.31508
DLL1	child_BMI_7year_ALSPAC	Inverse variance weighted	6	0.0568774	0.0386416	-0.0188601	0.132615	0.141042	7.03501	6.39195	5	0.269926	21.7766
DLL1	child_BMI_7year_ALSPAC	MR Egger	6	-0.0946708	0.0938894	-0.278694	0.0893524	0.370343	7.03501
DLL1	child_BMI_7year_ALSPAC	Weighted median	6	0.0492109	0.125613	-0.196991	0.295413	0.695231	7.03501
DLL1	child_BMI_8year_ALSPAC	Inverse variance weighted	6	0.188011	0.0853827	0.020661	0.355361	0.0276667	8.12531	13.5226	5	0.0189442	63.0248
DLL1	child_BMI_8year_ALSPAC	MR Egger	6	-0.0124888	0.322873	-0.645319	0.620342	0.970999	8.12531
DLL1	child_BMI_8year_ALSPAC	Weighted median	6	0.0452929	0.0909721	-0.133012	0.223598	0.61857	8.12531
DLL1	child_BMI_10year_ALSPAC	Inverse variance weighted	11	0.163113	0.049655	0.0657891	0.260437	0.0010201	10.4682	19.6116	10	0.0331482	49.0097
DLL1	child_BMI_10year_ALSPAC	MR Egger	11	-0.0162872	0.158751	-0.32744	0.294865	0.920534	10.4682
DLL1	child_BMI_10year_ALSPAC	Weighted median	11	0.0586556	0.0584783	-0.0559619	0.173273	0.315846	10.4682
DLL1	child_BMI_12year_ALSPAC	Inverse variance weighted	10	0.0924245	0.0572816	-0.0198475	0.204696	0.106634	9.47495	22.4034	9	0.00768469	59.8276
DLL1	child_BMI_12year_ALSPAC	MR Egger	10	-0.101075	0.144168	-0.383645	0.181494	0.503124	9.47495
DLL1	child_BMI_12year_ALSPAC	Weighted median	10	0.0220076	0.0538766	-0.0835906	0.127606	0.682921	9.47495
DLL1	child_BMI_14year_ALSPAC	Inverse variance weighted	8	0.123525	0.0517054	0.0221826	0.224868	0.0168935	10.6017	14.8398	7	0.0381083	52.8296
DLL1	child_BMI_14year_ALSPAC	MR Egger	8	0.0164341	0.223061	-0.420765	0.453633	0.943663	10.6017
DLL1	child_BMI_14year_ALSPAC	Weighted median	8	0.0368618	0.0531681	-0.0673476	0.141071	0.488117	10.6017
DLL1	child_BMI_15year_ALSPAC	Inverse variance weighted	8	0.096325	0.0695562	-0.0400052	0.232655	0.166098	9.07494	25.8945	7	0.000526003	72.9672
DLL1	child_BMI_15year_ALSPAC	MR Egger	8	0.141586	0.26361	-0.375089	0.658262	0.610519	9.07494
DLL1	child_BMI_15year_ALSPAC	Weighted median	8	0.0398145	0.0594623	-0.0767316	0.156361	0.503128	9.07494
DLL1	child_BMI_16year_ALSPAC	Inverse variance weighted	7	0.14682	0.0602445	0.0287412	0.2649	0.0148066	9.48801	16.6016	6	0.0108646	63.8589
DLL1	child_BMI_16year_ALSPAC	MR Egger	7	0.329304	0.326065	-0.309783	0.968391	0.358874	9.48801
DLL1	child_BMI_16year_ALSPAC	Weighted median	7	0.11404	0.0604017	-0.00434771	0.232427	0.0590233	9.48801
DLL1	child_BMI_17year_ALSPAC	Inverse variance weighted	7	0.0983567	0.0576794	-0.0146949	0.211408	0.0881514	7.96677	11.8741	6	0.0648382	49.4697
DLL1	child_BMI_17year_ALSPAC	MR Egger	7	0.160296	0.213081	-0.257344	0.577935	0.485771	7.96677
DLL1	child_BMI_17year_ALSPAC	Weighted median	7	0.0396951	0.0594468	-0.0768206	0.156211	0.504298	7.96677
DLL1	child_BMI_18year_ALSPAC	Inverse variance weighted	9	0.111054	0.050271	0.0125228	0.209585	0.0271672	7.71747	20.0488	8	0.0101529	60.0974
DLL1	child_BMI_18year_ALSPAC	MR Egger	9	-0.279642	0.401622	-1.06682	0.507536	0.508704	7.71747
DLL1	child_BMI_18year_ALSPAC	Weighted median	9	0.0225965	0.0498946	-0.0751969	0.12039	0.650632	7.71747
DLL4	child_BMI_3year_ALSPAC	Inverse variance weighted	5	-0.034261	0.0380482	-0.108835	0.0403135	0.367875	5.38114	7.55595	4	0.109267	47.0616
DLL4	child_BMI_3year_ALSPAC	MR Egger	5	0.00350979	0.0902727	-0.173425	0.180444	0.971429	5.38114
DLL4	child_BMI_3year_ALSPAC	Weighted median	5	-0.0798655	0.0471169	-0.172215	0.0124836	0.090066	5.38114
DLL4	child_BMI_5year_ALSPAC	Inverse variance weighted	6	0.0135878	0.0385149	-0.0619014	0.089077	0.724244	4.84757	4.36843	5	0.497677	0
DLL4	child_BMI_5year_ALSPAC	MR Egger	6	0.268578	0.137825	-0.00155906	0.538715	0.123142	4.84757
DLL4	child_BMI_5year_ALSPAC	Weighted median	6	0.00717608	0.0531475	-0.0969929	0.111345	0.892594	4.84757
DLL4	child_BMI_6year_ALSPAC	Inverse variance weighted	5	-0.00869901	0.0424169	-0.0918362	0.0744382	0.837507	5.31508	1.6446	4	0.800754	0
DLL4	child_BMI_6year_ALSPAC	MR Egger	5	-0.111336	0.101051	-0.309397	0.0867239	0.351018	5.31508
DLL4	child_BMI_6year_ALSPAC	Weighted median	5	-0.0119827	0.998672	-1.96938	1.94542	0.990427	5.31508
DLL4	child_BMI_7year_ALSPAC	Inverse variance weighted	6	-0.000792557	0.0365402	-0.0724113	0.0708262	0.982695	7.03501	4.77529	5	0.443916	0
DLL4	child_BMI_7year_ALSPAC	MR Egger	6	-0.161672	0.100353	-0.358365	0.0350204	0.182464	7.03501
DLL4	child_BMI_7year_ALSPAC	Weighted median	6	-0.0392705	0.070689	-0.177821	0.0992798	0.578526	7.03501
DLL4	child_BMI_8year_ALSPAC	Inverse variance weighted	6	-0.0202713	0.0725759	-0.16252	0.121977	0.780005	8.12531	8.55569	5	0.128153	41.5594
DLL4	child_BMI_8year_ALSPAC	MR Egger	6	0.281813	0.241277	-0.191089	0.754715	0.307673	8.12531
DLL4	child_BMI_8year_ALSPAC	Weighted median	6	0.0230963	0.0753714	-0.124632	0.170824	0.759274	8.12531
DLL4	child_BMI_10year_ALSPAC	Inverse variance weighted	11	0.0265311	0.0415511	-0.054909	0.107971	0.523137	10.4682	12.0385	10	0.282488	16.9332
DLL4	child_BMI_10year_ALSPAC	MR Egger	11	0.223509	0.125201	-0.0218844	0.468903	0.107885	10.4682
DLL4	child_BMI_10year_ALSPAC	Weighted median	11	0.0331607	0.0581378	-0.0807893	0.147111	0.568419	10.4682
DLL4	child_BMI_12year_ALSPAC	Inverse variance weighted	10	0.0157062	0.0434433	-0.0694426	0.100855	0.717701	9.47495	11.279	9	0.257068	20.2058
DLL4	child_BMI_12year_ALSPAC	MR Egger	10	0.220507	0.103514	0.0176195	0.423394	0.065771	9.47495
DLL4	child_BMI_12year_ALSPAC	Weighted median	10	0.0300509	0.0572339	-0.0821275	0.142229	0.599546	9.47495
DLL4	child_BMI_14year_ALSPAC	Inverse variance weighted	8	0.00786172	0.0475472	-0.0853308	0.101054	0.868672	10.6017	10.9826	7	0.139379	36.2629
DLL4	child_BMI_14year_ALSPAC	MR Egger	8	0.40486	0.154814	0.101425	0.708294	0.0398448	10.6017
DLL4	child_BMI_14year_ALSPAC	Weighted median	8	0.0172488	0.0516901	-0.0840638	0.118561	0.738609	10.6017
DLL4	child_BMI_15year_ALSPAC	Inverse variance weighted	8	-0.00474361	0.0487309	-0.100256	0.090769	0.922454	9.07494	11.1248	7	0.133267	37.0776
DLL4	child_BMI_15year_ALSPAC	MR Egger	8	0.297903	0.136115	0.031117	0.564688	0.0712113	9.07494
DLL4	child_BMI_15year_ALSPAC	Weighted median	8	0.00989186	0.056448	-0.100746	0.12053	0.860892	9.07494
DLL4	child_BMI_16year_ALSPAC	Inverse variance weighted	7	0.00652983	0.0386517	-0.0692274	0.0822871	0.865844	9.48801	4.25967	6	0.641581	0
DLL4	child_BMI_16year_ALSPAC	MR Egger	7	0.0153279	0.197241	-0.371265	0.40192	0.941071	9.48801
DLL4	child_BMI_16year_ALSPAC	Weighted median	7	0.0222971	0.0516642	-0.0789647	0.123559	0.666048	9.48801
DLL4	child_BMI_17year_ALSPAC	Inverse variance weighted	7	0.0317397	0.0437954	-0.0540993	0.117579	0.46862	7.96677	2.97181	6	0.812376	0
DLL4	child_BMI_17year_ALSPAC	MR Egger	7	0.148908	0.14898	-0.143092	0.440908	0.363428	7.96677
DLL4	child_BMI_17year_ALSPAC	Weighted median	7	0.0237952	0.0573792	-0.088668	0.136258	0.678361	7.96677
DLL4	child_BMI_18year_ALSPAC	Inverse variance weighted	9	-0.00692302	0.0354135	-0.0763335	0.0624875	0.845009	7.71747	8.74233	8	0.364497	8.49124
DLL4	child_BMI_18year_ALSPAC	MR Egger	9	0.368912	0.27036	-0.160993	0.898817	0.214645	7.71747
DLL4	child_BMI_18year_ALSPAC	Weighted median	9	0.0164637	0.0477507	-0.0771277	0.110055	0.730257	7.71747
DMD	child_BMI_3year_ALSPAC	Inverse variance weighted	5	0.0227776	0.0271616	-0.030459	0.0760143	0.401695	5.38114	3.02151	4	0.554233	0
DMD	child_BMI_3year_ALSPAC	MR Egger	5	-0.0207944	0.0578653	-0.13421	0.0926216	0.743132	5.38114
DMD	child_BMI_3year_ALSPAC	Weighted median	5	0.0235325	0.0417652	-0.0583274	0.105392	0.573131	5.38114
DMD	child_BMI_5year_ALSPAC	Inverse variance weighted	6	-0.00477587	0.037781	-0.0788265	0.0692748	0.899408	4.84757	4.37246	5	0.497128	0
DMD	child_BMI_5year_ALSPAC	MR Egger	6	0.0134673	0.140966	-0.262826	0.289761	0.928484	4.84757
DMD	child_BMI_5year_ALSPAC	Weighted median	6	-0.030611	0.0603938	-0.148983	0.0877608	0.612255	4.84757
DMD	child_BMI_6year_ALSPAC	Inverse variance weighted	5	0.0760793	0.0416179	-0.00549191	0.15765	0.0675436	5.31508	2.04571	4	0.727352	0
DMD	child_BMI_6year_ALSPAC	MR Egger	5	-0.0184631	0.0991483	-0.212794	0.175868	0.864155	5.31508
DMD	child_BMI_6year_ALSPAC	Weighted median	5	0.0590754	0.574878	-1.06769	1.18584	0.918152	5.31508
DMD	child_BMI_7year_ALSPAC	Inverse variance weighted	6	0.0146696	0.0358424	-0.0555815	0.0849206	0.682334	7.03501	3.47449	5	0.627251	0
DMD	child_BMI_7year_ALSPAC	MR Egger	6	0.0506434	0.0984704	-0.142359	0.243645	0.634152	7.03501
DMD	child_BMI_7year_ALSPAC	Weighted median	6	0.00968	0.0848805	-0.156686	0.176046	0.909204	7.03501
DMD	child_BMI_8year_ALSPAC	Inverse variance weighted	6	0.0297592	0.054422	-0.076908	0.136426	0.5845	8.12531	3.73113	5	0.588739	0
DMD	child_BMI_8year_ALSPAC	MR Egger	6	-0.278876	0.193221	-0.65759	0.0998376	0.222418	8.12531
DMD	child_BMI_8year_ALSPAC	Weighted median	6	0.0595806	0.0761502	-0.0896738	0.208835	0.433974	8.12531
DMD	child_BMI_10year_ALSPAC	Inverse variance weighted	11	0.0173638	0.0371497	-0.0554497	0.0901773	0.640214	10.4682	9.29222	10	0.504614	0
DMD	child_BMI_10year_ALSPAC	MR Egger	11	0.0512276	0.122577	-0.189024	0.291479	0.6858	10.4682
DMD	child_BMI_10year_ALSPAC	Weighted median	11	0.0619725	0.05255	-0.0410256	0.164971	0.238277	10.4682
DMD	child_BMI_12year_ALSPAC	Inverse variance weighted	10	0.01682	0.0380656	-0.0577887	0.0914287	0.658585	9.47495	7.955	9	0.538687	0
DMD	child_BMI_12year_ALSPAC	MR Egger	10	-0.0472277	0.101518	-0.246204	0.151748	0.65418	9.47495
DMD	child_BMI_12year_ALSPAC	Weighted median	10	0.0395605	0.0553943	-0.0690123	0.148133	0.475127	9.47495
DMD	child_BMI_14year_ALSPAC	Inverse variance weighted	8	0.0219219	0.0372372	-0.0510629	0.0949067	0.556055	10.6017	6.15104	7	0.522229	0
DMD	child_BMI_14year_ALSPAC	MR Egger	8	0.00338233	0.153505	-0.297487	0.304251	0.983135	10.6017
DMD	child_BMI_14year_ALSPAC	Weighted median	8	0.048639	0.0499088	-0.0491822	0.14646	0.32978	10.6017
DMD	child_BMI_15year_ALSPAC	Inverse variance weighted	8	0.018748	0.0379222	-0.0555795	0.0930755	0.621037	9.07494	4.06649	7	0.772088	0
DMD	child_BMI_15year_ALSPAC	MR Egger	8	-0.0513209	0.133587	-0.313152	0.21051	0.714095	9.07494
DMD	child_BMI_15year_ALSPAC	Weighted median	8	0.0383348	0.0517165	-0.0630296	0.139699	0.458543	9.07494
DMD	child_BMI_16year_ALSPAC	Inverse variance weighted	7	0.0258029	0.0379215	-0.0485233	0.100129	0.496233	9.48801	3.76883	6	0.707926	0
DMD	child_BMI_16year_ALSPAC	MR Egger	7	0.071612	0.19353	-0.307706	0.45093	0.726516	9.48801
DMD	child_BMI_16year_ALSPAC	Weighted median	7	0.0422844	0.0531102	-0.0618117	0.14638	0.425938	9.48801
DMD	child_BMI_17year_ALSPAC	Inverse variance weighted	7	-0.0243317	0.0429664	-0.108546	0.0598824	0.571192	7.96677	4.62491	6	0.592739	0
DMD	child_BMI_17year_ALSPAC	MR Egger	7	0.0701839	0.146192	-0.216352	0.356719	0.651436	7.96677
DMD	child_BMI_17year_ALSPAC	Weighted median	7	-0.0114719	0.0556464	-0.120539	0.097595	0.836668	7.96677
DMD	child_BMI_18year_ALSPAC	Inverse variance weighted	9	0.00727561	0.0332378	-0.0578705	0.0724217	0.826731	7.71747	5.30327	8	0.724725	0
DMD	child_BMI_18year_ALSPAC	MR Egger	9	0.104189	0.265334	-0.415865	0.624244	0.706245	7.71747
DMD	child_BMI_18year_ALSPAC	Weighted median	9	0.00312135	0.0451496	-0.0853719	0.0916146	0.944883	7.71747
DMP1	child_BMI_3year_ALSPAC	Inverse variance weighted	5	0.0142894	0.0264537	-0.0375599	0.0661387	0.589083	5.38114	0.873207	4	0.928373	0
DMP1	child_BMI_3year_ALSPAC	MR Egger	5	0.016296	0.0563518	-0.0941535	0.126746	0.791274	5.38114
DMP1	child_BMI_3year_ALSPAC	Weighted median	5	0.0189506	0.0342369	-0.0481538	0.0860549	0.579912	5.38114
DMP1	child_BMI_5year_ALSPAC	Inverse variance weighted	6	8.81239e-05	0.0367937	-0.0720275	0.0722037	0.998089	4.84757	4.02603	5	0.545675	0
DMP1	child_BMI_5year_ALSPAC	MR Egger	6	0.0975549	0.131633	-0.160446	0.355556	0.499774	4.84757
DMP1	child_BMI_5year_ALSPAC	Weighted median	6	0.000512052	0.0553336	-0.107942	0.108966	0.992617	4.84757
DMP1	child_BMI_6year_ALSPAC	Inverse variance weighted	5	-0.0532081	0.0405349	-0.132657	0.0262402	0.189301	5.31508	1.53999	4	0.819534	0
DMP1	child_BMI_6year_ALSPAC	MR Egger	5	-0.136578	0.0965682	-0.325852	0.0526952	0.252187	5.31508
DMP1	child_BMI_6year_ALSPAC	Weighted median	5	-0.0758667	0.76337	-1.57207	1.42034	0.920833	5.31508
DMP1	child_BMI_7year_ALSPAC	Inverse variance weighted	6	-0.0473178	0.0349073	-0.115736	0.0211006	0.17525	7.03501	2.6934	5	0.747128	0
DMP1	child_BMI_7year_ALSPAC	MR Egger	6	-0.172903	0.0958963	-0.360859	0.0150542	0.145726	7.03501
DMP1	child_BMI_7year_ALSPAC	Weighted median	6	-0.0671635	0.0553055	-0.175562	0.0412354	0.224592	7.03501
DMP1	child_BMI_8year_ALSPAC	Inverse variance weighted	6	-0.048917	0.0960748	-0.237224	0.13939	0.610644	8.12531	16.4242	5	0.00573166	69.5572
DMP1	child_BMI_8year_ALSPAC	MR Egger	6	-0.17701	0.37531	-0.912618	0.558597	0.66176	8.12531
DMP1	child_BMI_8year_ALSPAC	Weighted median	6	-0.0683302	0.0752984	-0.215915	0.0792547	0.364164	8.12531
DMP1	child_BMI_10year_ALSPAC	Inverse variance weighted	11	-0.0801674	0.0750741	-0.227313	0.0669778	0.285591	10.4682	43.042	10	4.88778e-06	76.7669
DMP1	child_BMI_10year_ALSPAC	MR Egger	11	-0.180797	0.255786	-0.682137	0.320544	0.497564	10.4682
DMP1	child_BMI_10year_ALSPAC	Weighted median	11	-0.0408579	0.0529119	-0.144565	0.0628495	0.440004	10.4682
DMP1	child_BMI_12year_ALSPAC	Inverse variance weighted	10	-0.0414381	0.05022	-0.139869	0.056993	0.409297	9.47495	16.5085	9	0.0569935	45.4825
DMP1	child_BMI_12year_ALSPAC	MR Egger	10	-0.118727	0.138939	-0.391048	0.153594	0.417668	9.47495
DMP1	child_BMI_12year_ALSPAC	Weighted median	10	-0.0567269	0.0528677	-0.160348	0.0468937	0.283272	9.47495
DMP1	child_BMI_14year_ALSPAC	Inverse variance weighted	8	-0.0425217	0.0547262	-0.149785	0.0647417	0.437165	10.6017	15.935	7	0.0257172	56.0715
DMP1	child_BMI_14year_ALSPAC	MR Egger	8	-0.389709	0.191606	-0.765258	-0.0141608	0.0881855	10.6017
DMP1	child_BMI_14year_ALSPAC	Weighted median	8	-0.0350368	0.0519299	-0.136819	0.0667458	0.49987	10.6017
DMP1	child_BMI_15year_ALSPAC	Inverse variance weighted	8	-0.0610018	0.0628687	-0.184224	0.0622208	0.331895	9.07494	20.2754	7	0.0050046	65.4754
DMP1	child_BMI_15year_ALSPAC	MR Egger	8	-0.104994	0.238381	-0.57222	0.362232	0.675039	9.07494
DMP1	child_BMI_15year_ALSPAC	Weighted median	8	-0.0807934	0.0568175	-0.192156	0.0305688	0.155031	9.07494
DMP1	child_BMI_16year_ALSPAC	Inverse variance weighted	7	-0.0864985	0.0485242	-0.181606	0.00860895	0.074654	9.48801	10.355	6	0.110475	42.0572
DMP1	child_BMI_16year_ALSPAC	MR Egger	7	-0.0276837	0.269959	-0.556803	0.501435	0.922308	9.48801
DMP1	child_BMI_16year_ALSPAC	Weighted median	7	-0.0723289	0.052704	-0.175629	0.030971	0.169951	9.48801
DMP1	child_BMI_17year_ALSPAC	Inverse variance weighted	7	-0.0918702	0.0418579	-0.173912	-0.0098287	0.0281772	7.96677	3.92256	6	0.687155	0
DMP1	child_BMI_17year_ALSPAC	MR Egger	7	-0.27361	0.142409	-0.552731	0.00551114	0.112741	7.96677
DMP1	child_BMI_17year_ALSPAC	Weighted median	7	-0.0905297	0.0581264	-0.204457	0.023398	0.119361	7.96677
DMP1	child_BMI_18year_ALSPAC	Inverse variance weighted	9	-0.0235193	0.0602411	-0.141592	0.0945533	0.696226	7.71747	27.698	8	0.000535215	71.117
DMP1	child_BMI_18year_ALSPAC	MR Egger	9	-0.878944	0.39769	-1.65842	-0.0994714	0.0627859	7.71747
DMP1	child_BMI_18year_ALSPAC	Weighted median	9	-0.0597414	0.055966	-0.169435	0.049952	0.285765	7.71747
DNAJA1	child_BMI_3year_ALSPAC	Inverse variance weighted	5	0.019817	0.0279919	-0.0350471	0.0746812	0.478973	5.38114	1.51337	4	0.824271	0
DNAJA1	child_BMI_3year_ALSPAC	MR Egger	5	-0.00674584	0.059553	-0.12347	0.109978	0.916968	5.38114
DNAJA1	child_BMI_3year_ALSPAC	Weighted median	5	0.0204154	0.0367455	-0.0516058	0.0924366	0.578492	5.38114
DNAJA1	child_BMI_5year_ALSPAC	Inverse variance weighted	6	-0.0405395	0.0487632	-0.136115	0.0550363	0.405773	4.84757	7.83762	5	0.165415	36.2051
DNAJA1	child_BMI_5year_ALSPAC	MR Egger	6	0.168915	0.161523	-0.147671	0.485501	0.3547	4.84757
DNAJA1	child_BMI_5year_ALSPAC	Weighted median	6	0.00997144	0.0609812	-0.109552	0.129495	0.870112	4.84757
DNAJA1	child_BMI_6year_ALSPAC	Inverse variance weighted	5	0.0280663	0.0661539	-0.101595	0.157728	0.671378	5.31508	9.48489	4	0.0500588	57.8276
DNAJA1	child_BMI_6year_ALSPAC	MR Egger	5	-0.0893984	0.165936	-0.414634	0.235837	0.627469	5.31508
DNAJA1	child_BMI_6year_ALSPAC	Weighted median	5	-0.0137002	0.182251	-0.370911	0.343511	0.940078	5.31508
DNAJA1	child_BMI_7year_ALSPAC	Inverse variance weighted	6	-0.00282506	0.0369918	-0.0753289	0.0696788	0.939125	7.03501	4.20814	5	0.519855	0
DNAJA1	child_BMI_7year_ALSPAC	MR Egger	6	-0.0807329	0.101624	-0.279916	0.11845	0.471418	7.03501
DNAJA1	child_BMI_7year_ALSPAC	Weighted median	6	-0.0224377	0.0815729	-0.182321	0.137445	0.783267	7.03501
DNAJA1	child_BMI_8year_ALSPAC	Inverse variance weighted	6	0.0539533	0.0576472	-0.0590353	0.166942	0.349314	8.12531	5.26866	5	0.38398	5.09924
DNAJA1	child_BMI_8year_ALSPAC	MR Egger	6	-0.194533	0.199784	-0.586109	0.197044	0.385334	8.12531
DNAJA1	child_BMI_8year_ALSPAC	Weighted median	6	0.0145404	0.0788886	-0.140081	0.169162	0.853765	8.12531
DNAJA1	child_BMI_10year_ALSPAC	Inverse variance weighted	11	0.0449333	0.0383154	-0.0301649	0.120032	0.240908	10.4682	9.13162	10	0.51966	0
DNAJA1	child_BMI_10year_ALSPAC	MR Egger	11	-0.0683245	0.125017	-0.313359	0.17671	0.597995	10.4682
DNAJA1	child_BMI_10year_ALSPAC	Weighted median	11	0.0386527	0.0533835	-0.065979	0.143284	0.469031	10.4682
DNAJA1	child_BMI_12year_ALSPAC	Inverse variance weighted	10	0.0540715	0.0392749	-0.0229073	0.13105	0.168591	9.47495	7.40693	9	0.594831	0
DNAJA1	child_BMI_12year_ALSPAC	MR Egger	10	-0.0384341	0.104769	-0.243782	0.166913	0.723248	9.47495
DNAJA1	child_BMI_12year_ALSPAC	Weighted median	10	0.0408861	0.0542882	-0.0655188	0.147291	0.451372	9.47495
DNAJA1	child_BMI_14year_ALSPAC	Inverse variance weighted	8	0.0621719	0.0384059	-0.0131038	0.137448	0.105488	10.6017	6.41505	7	0.492205	0
DNAJA1	child_BMI_14year_ALSPAC	MR Egger	8	-0.143085	0.15667	-0.450159	0.163988	0.396304	10.6017
DNAJA1	child_BMI_14year_ALSPAC	Weighted median	8	0.0411106	0.051482	-0.0597942	0.142015	0.424556	10.6017
DNAJA1	child_BMI_15year_ALSPAC	Inverse variance weighted	8	0.0834359	0.0391048	0.00679054	0.160081	0.0328714	9.07494	5.0431	7	0.654703	0
DNAJA1	child_BMI_15year_ALSPAC	MR Egger	8	0.0297514	0.137526	-0.2398	0.299303	0.835896	9.07494
DNAJA1	child_BMI_15year_ALSPAC	Weighted median	8	0.0630794	0.0577875	-0.0501841	0.176343	0.27502	9.07494
DNAJA1	child_BMI_16year_ALSPAC	Inverse variance weighted	7	0.0285425	0.0391017	-0.0480969	0.105182	0.465418	9.48801	2.90617	6	0.820528	0
DNAJA1	child_BMI_16year_ALSPAC	MR Egger	7	-0.0199118	0.199582	-0.411092	0.371268	0.924405	9.48801
DNAJA1	child_BMI_16year_ALSPAC	Weighted median	7	0.0395639	0.0496076	-0.057667	0.136795	0.425139	9.48801
DNAJA1	child_BMI_17year_ALSPAC	Inverse variance weighted	7	0.051925	0.0443376	-0.0349767	0.138827	0.241548	7.96677	4.32511	6	0.632771	0
DNAJA1	child_BMI_17year_ALSPAC	MR Egger	7	-0.106205	0.150905	-0.401978	0.189568	0.51298	7.96677
DNAJA1	child_BMI_17year_ALSPAC	Weighted median	7	0.0341387	0.0605559	-0.0845508	0.152828	0.572921	7.96677
DNAJA1	child_BMI_18year_ALSPAC	Inverse variance weighted	9	0.0715931	0.034277	0.00441021	0.138776	0.036738	7.71747	5.1943	8	0.736622	0
DNAJA1	child_BMI_18year_ALSPAC	MR Egger	9	-0.0921322	0.273571	-0.628332	0.444067	0.746157	7.71747
DNAJA1	child_BMI_18year_ALSPAC	Weighted median	9	0.0512395	0.0470364	-0.0409518	0.143431	0.275995	7.71747
DNAJA2	child_BMI_3year_ALSPAC	Inverse variance weighted	5	-0.00875683	0.0269313	-0.0615422	0.0440285	0.745064	5.38114	2.97224	4	0.562481	0
DNAJA2	child_BMI_3year_ALSPAC	MR Egger	5	-0.00065433	0.0573602	-0.11308	0.111772	0.991615	5.38114
DNAJA2	child_BMI_3year_ALSPAC	Weighted median	5	0.00140187	0.0373109	-0.0717275	0.0745312	0.970028	5.38114
DNAJA2	child_BMI_5year_ALSPAC	Inverse variance weighted	6	-0.0353111	0.0679003	-0.168396	0.0977736	0.603034	4.84757	16.4278	5	0.00572319	69.5637
DNAJA2	child_BMI_5year_ALSPAC	MR Egger	6	-0.157529	0.263528	-0.674045	0.358986	0.582191	4.84757
DNAJA2	child_BMI_5year_ALSPAC	Weighted median	6	0.044943	0.0659747	-0.0843673	0.174253	0.495735	4.84757
DNAJA2	child_BMI_6year_ALSPAC	Inverse variance weighted	5	0.0352686	0.0760566	-0.113802	0.18434	0.642851	5.31508	13.5638	4	0.00882568	70.5097
DNAJA2	child_BMI_6year_ALSPAC	MR Egger	5	-0.131173	0.180461	-0.484876	0.222531	0.519887	5.31508
DNAJA2	child_BMI_6year_ALSPAC	Weighted median	5	-0.000865454	0.444416	-0.871921	0.87019	0.998446	5.31508
DNAJA2	child_BMI_7year_ALSPAC	Inverse variance weighted	6	0.0175144	0.0355634	-0.05219	0.0872187	0.622379	7.03501	2.45557	5	0.783171	0
DNAJA2	child_BMI_7year_ALSPAC	MR Egger	6	-0.0525853	0.0977127	-0.244102	0.138932	0.619013	7.03501
DNAJA2	child_BMI_7year_ALSPAC	Weighted median	6	-0.0269906	0.102251	-0.227403	0.173421	0.791808	7.03501
DNAJA2	child_BMI_8year_ALSPAC	Inverse variance weighted	6	0.0179129	0.0615791	-0.102782	0.138608	0.771133	8.12531	6.50366	5	0.260246	23.1202
DNAJA2	child_BMI_8year_ALSPAC	MR Egger	6	-0.138805	0.230792	-0.591158	0.313547	0.579977	8.12531
DNAJA2	child_BMI_8year_ALSPAC	Weighted median	6	0.113104	0.0762306	-0.0363084	0.262516	0.137888	8.12531
DNAJA2	child_BMI_10year_ALSPAC	Inverse variance weighted	11	-0.00950413	0.0416713	-0.0911798	0.0721715	0.819589	10.4682	12.798	10	0.235185	21.8629
DNAJA2	child_BMI_10year_ALSPAC	MR Egger	11	0.116934	0.13621	-0.150037	0.383906	0.412903	10.4682
DNAJA2	child_BMI_10year_ALSPAC	Weighted median	11	0.0663114	0.0514841	-0.0345975	0.16722	0.197747	10.4682
DNAJA2	child_BMI_12year_ALSPAC	Inverse variance weighted	10	0.0408109	0.0569138	-0.0707401	0.152362	0.473334	9.47495	20.4585	9	0.0152846	56.0084
DNAJA2	child_BMI_12year_ALSPAC	MR Egger	10	-0.0708805	0.155229	-0.375129	0.233368	0.660087	9.47495
DNAJA2	child_BMI_12year_ALSPAC	Weighted median	10	0.0614263	0.0531764	-0.0427993	0.165652	0.248032	9.47495
DNAJA2	child_BMI_14year_ALSPAC	Inverse variance weighted	8	0.0250495	0.036922	-0.0473177	0.0974166	0.497491	10.6017	6.46638	7	0.486465	0
DNAJA2	child_BMI_14year_ALSPAC	MR Egger	8	0.0626746	0.155452	-0.242012	0.367361	0.700793	10.6017
DNAJA2	child_BMI_14year_ALSPAC	Weighted median	8	0.0730902	0.0494315	-0.0237957	0.169976	0.139244	10.6017
DNAJA2	child_BMI_15year_ALSPAC	Inverse variance weighted	8	0.0302939	0.0376056	-0.043413	0.104001	0.420491	9.07494	5.01932	7	0.657605	0
DNAJA2	child_BMI_15year_ALSPAC	MR Egger	8	0.23877	0.132443	-0.020819	0.498358	0.121479	9.07494
DNAJA2	child_BMI_15year_ALSPAC	Weighted median	8	0.0611647	0.0503278	-0.0374778	0.159807	0.224242	9.07494
DNAJA2	child_BMI_16year_ALSPAC	Inverse variance weighted	7	0.0651493	0.0666505	-0.0654857	0.195784	0.328333	9.48801	18.8506	6	0.00442361	68.1707
DNAJA2	child_BMI_16year_ALSPAC	MR Egger	7	-0.103022	0.36456	-0.817559	0.611515	0.788814	9.48801
DNAJA2	child_BMI_16year_ALSPAC	Weighted median	7	0.0812014	0.0558256	-0.0282169	0.19062	0.145793	9.48801
DNAJA2	child_BMI_17year_ALSPAC	Inverse variance weighted	7	0.0250211	0.0468838	-0.0668712	0.116913	0.593561	7.96677	7.26375	6	0.297143	17.398
DNAJA2	child_BMI_17year_ALSPAC	MR Egger	7	-0.00958092	0.17402	-0.35066	0.331498	0.958226	7.96677
DNAJA2	child_BMI_17year_ALSPAC	Weighted median	7	0.0688779	0.0591044	-0.0469668	0.184723	0.243874	7.96677
DNAJA2	child_BMI_18year_ALSPAC	Inverse variance weighted	9	0.0196463	0.0344465	-0.0478689	0.0871614	0.568446	7.71747	8.73886	8	0.364802	8.45489
DNAJA2	child_BMI_18year_ALSPAC	MR Egger	9	0.424872	0.262982	-0.0905728	0.940316	0.150216	7.71747
DNAJA2	child_BMI_18year_ALSPAC	Weighted median	9	0.0442711	0.0481726	-0.0501472	0.138689	0.35809	7.71747
DNAJA4	child_BMI_3year_ALSPAC	Inverse variance weighted	5	0.000238874	0.026073	-0.0508642	0.051342	0.99269	5.38114	1.40299	4	0.843675	0
DNAJA4	child_BMI_3year_ALSPAC	MR Egger	5	-0.0199402	0.0555291	-0.128777	0.0888968	0.743311	5.38114
DNAJA4	child_BMI_3year_ALSPAC	Weighted median	5	-0.00387807	0.0366607	-0.0757331	0.067977	0.915755	5.38114
DNAJA4	child_BMI_5year_ALSPAC	Inverse variance weighted	6	-0.00267377	0.03625	-0.0737237	0.0683762	0.941202	4.84757	3.21753	5	0.66649	0
DNAJA4	child_BMI_5year_ALSPAC	MR Egger	6	-0.0815376	0.129508	-0.335372	0.172297	0.563129	4.84757
DNAJA4	child_BMI_5year_ALSPAC	Weighted median	6	-0.017107	0.0492333	-0.113604	0.0793904	0.72824	4.84757
DNAJA4	child_BMI_6year_ALSPAC	Inverse variance weighted	5	0.03936	0.0565877	-0.0715519	0.150272	0.486706	5.31508	8.01836	4	0.0909078	50.1145
DNAJA4	child_BMI_6year_ALSPAC	MR Egger	5	-0.0712364	0.138862	-0.343406	0.200934	0.643337	5.31508
DNAJA4	child_BMI_6year_ALSPAC	Weighted median	5	0.00893421	0.116695	-0.219788	0.237657	0.938973	5.31508
DNAJA4	child_BMI_7year_ALSPAC	Inverse variance weighted	6	0.00986027	0.0439854	-0.0763511	0.0960717	0.822624	7.03501	8.16656	5	0.147292	38.7747
DNAJA4	child_BMI_7year_ALSPAC	MR Egger	6	-0.0793901	0.126316	-0.326969	0.168189	0.563776	7.03501
DNAJA4	child_BMI_7year_ALSPAC	Weighted median	6	-0.00576804	0.524124	-1.03305	1.02151	0.991219	7.03501
DNAJA4	child_BMI_8year_ALSPAC	Inverse variance weighted	6	-0.0118332	0.0522373	-0.114218	0.090552	0.820791	8.12531	2.48135	5	0.779301	0
DNAJA4	child_BMI_8year_ALSPAC	MR Egger	6	-0.00312423	0.185489	-0.366682	0.360433	0.987368	8.12531
DNAJA4	child_BMI_8year_ALSPAC	Weighted median	6	0.00876147	0.0672051	-0.122961	0.140483	0.896274	8.12531
DNAJA4	child_BMI_10year_ALSPAC	Inverse variance weighted	11	0.00165631	0.0356508	-0.0682193	0.0715319	0.962944	10.4682	5.79937	10	0.831828	0
DNAJA4	child_BMI_10year_ALSPAC	MR Egger	11	0.00353815	0.116258	-0.224327	0.231404	0.976385	10.4682
DNAJA4	child_BMI_10year_ALSPAC	Weighted median	11	0.0197976	0.0495972	-0.077413	0.117008	0.68977	10.4682
DNAJA4	child_BMI_12year_ALSPAC	Inverse variance weighted	10	-0.0103287	0.0365288	-0.081925	0.0612677	0.777365	9.47495	4.60185	9	0.867545	0
DNAJA4	child_BMI_12year_ALSPAC	MR Egger	10	0.0180779	0.0973634	-0.172754	0.20891	0.857322	9.47495
DNAJA4	child_BMI_12year_ALSPAC	Weighted median	10	0.00113393	0.0466817	-0.0903621	0.09263	0.980621	9.47495
DNAJA4	child_BMI_14year_ALSPAC	Inverse variance weighted	8	-0.0188736	0.0357322	-0.0889087	0.0511615	0.597363	10.6017	3.41023	7	0.844641	0
DNAJA4	child_BMI_14year_ALSPAC	MR Egger	8	0.0741149	0.145668	-0.211393	0.359623	0.629058	10.6017
DNAJA4	child_BMI_14year_ALSPAC	Weighted median	8	0.00498085	0.0459991	-0.0851775	0.0951392	0.913772	10.6017
DNAJA4	child_BMI_15year_ALSPAC	Inverse variance weighted	8	-0.0272849	0.0364079	-0.0986445	0.0440746	0.453603	9.07494	4.90735	7	0.671269	0
DNAJA4	child_BMI_15year_ALSPAC	MR Egger	8	0.118391	0.128294	-0.133066	0.369848	0.391705	9.07494
DNAJA4	child_BMI_15year_ALSPAC	Weighted median	8	-0.0192053	0.0491203	-0.115481	0.0770705	0.695808	9.07494
DNAJA4	child_BMI_16year_ALSPAC	Inverse variance weighted	7	0.00881132	0.036396	-0.0625248	0.0801474	0.808706	9.48801	3.33439	6	0.765857	0
DNAJA4	child_BMI_16year_ALSPAC	MR Egger	7	0.112487	0.185691	-0.251467	0.476441	0.571108	9.48801
DNAJA4	child_BMI_16year_ALSPAC	Weighted median	7	0.0282284	0.045221	-0.0604047	0.116862	0.532475	9.48801
DNAJA4	child_BMI_17year_ALSPAC	Inverse variance weighted	7	-0.0214316	0.0461923	-0.111968	0.0691053	0.642673	7.96677	7.52716	6	0.27483	20.2886
DNAJA4	child_BMI_17year_ALSPAC	MR Egger	7	0.314934	0.140337	0.0398731	0.589995	0.0748264	7.96677
DNAJA4	child_BMI_17year_ALSPAC	Weighted median	7	0.0221432	0.060098	-0.0956489	0.139935	0.712537	7.96677
DNAJA4	child_BMI_18year_ALSPAC	Inverse variance weighted	9	-0.0167352	0.0319043	-0.0792677	0.0457972	0.599899	7.71747	4.42205	8	0.81718	0
DNAJA4	child_BMI_18year_ALSPAC	MR Egger	9	0.20398	0.254635	-0.295104	0.703065	0.449423	7.71747
DNAJA4	child_BMI_18year_ALSPAC	Weighted median	9	-0.000308862	0.0426457	-0.0838945	0.0832768	0.994221	7.71747
DNAJB1	child_BMI_3year_ALSPAC	Inverse variance weighted	5	-0.01176	0.0267706	-0.0642305	0.0407104	0.660453	5.38114	3.03057	4	0.552723	0
DNAJB1	child_BMI_3year_ALSPAC	MR Egger	5	-0.023443	0.0570438	-0.135249	0.0883629	0.708691	5.38114
DNAJB1	child_BMI_3year_ALSPAC	Weighted median	5	-0.0241643	0.0370794	-0.0968399	0.0485113	0.5146	5.38114
DNAJB1	child_BMI_5year_ALSPAC	Inverse variance weighted	6	-0.084537	0.0733154	-0.228235	0.0591611	0.248886	4.84757	19.4249	5	0.00160145	74.2598
DNAJB1	child_BMI_5year_ALSPAC	MR Egger	6	-0.339339	0.261229	-0.851349	0.17267	0.26376	4.84757
DNAJB1	child_BMI_5year_ALSPAC	Weighted median	6	-0.0298985	0.0598045	-0.147115	0.0873184	0.61712	4.84757
DNAJB1	child_BMI_6year_ALSPAC	Inverse variance weighted	5	0.060462	0.097787	-0.131201	0.252124	0.536376	5.31508	22.764	4	0.000141137	82.4284
DNAJB1	child_BMI_6year_ALSPAC	MR Egger	5	-0.208312	0.207664	-0.615333	0.198709	0.389714	5.31508
DNAJB1	child_BMI_6year_ALSPAC	Weighted median	5	0.0100165	0.252483	-0.484851	0.504884	0.968355	5.31508
DNAJB1	child_BMI_7year_ALSPAC	Inverse variance weighted	6	0.0109273	0.0352967	-0.0582543	0.0801089	0.756878	7.03501	2.6904	5	0.747587	0
DNAJB1	child_BMI_7year_ALSPAC	MR Egger	6	-0.0881345	0.0969721	-0.2782	0.101931	0.41483	7.03501
DNAJB1	child_BMI_7year_ALSPAC	Weighted median	6	-0.0148791	0.0721665	-0.156325	0.126567	0.836652	7.03501
DNAJB1	child_BMI_8year_ALSPAC	Inverse variance weighted	6	-0.0137401	0.0535781	-0.118753	0.0912729	0.797604	8.12531	4.74056	5	0.448356	0
DNAJB1	child_BMI_8year_ALSPAC	MR Egger	6	-0.125301	0.198852	-0.51505	0.264449	0.562819	8.12531
DNAJB1	child_BMI_8year_ALSPAC	Weighted median	6	0.0376042	0.0713765	-0.102294	0.177502	0.598303	8.12531
DNAJB1	child_BMI_10year_ALSPAC	Inverse variance weighted	11	-0.0237421	0.0365732	-0.0954256	0.0479413	0.51623	10.4682	6.3545	10	0.784652	0
DNAJB1	child_BMI_10year_ALSPAC	MR Egger	11	0.00778308	0.119289	-0.226023	0.241589	0.949405	10.4682
DNAJB1	child_BMI_10year_ALSPAC	Weighted median	11	0.00619585	0.0504526	-0.0926912	0.105083	0.902261	10.4682
DNAJB1	child_BMI_12year_ALSPAC	Inverse variance weighted	10	0.0237981	0.0649299	-0.103464	0.151061	0.713977	9.47495	27.0118	9	0.00139248	66.6813
DNAJB1	child_BMI_12year_ALSPAC	MR Egger	10	-0.109402	0.176474	-0.45529	0.236487	0.552547	9.47495
DNAJB1	child_BMI_12year_ALSPAC	Weighted median	10	0.00988471	0.0549633	-0.0978434	0.117613	0.857277	9.47495
DNAJB1	child_BMI_14year_ALSPAC	Inverse variance weighted	8	-0.0102669	0.0366548	-0.0821103	0.0615764	0.779402	10.6017	5.56556	7	0.591288	0
DNAJB1	child_BMI_14year_ALSPAC	MR Egger	8	-0.0160515	0.149385	-0.308846	0.276743	0.917935	10.6017
DNAJB1	child_BMI_14year_ALSPAC	Weighted median	8	0.0201719	0.0506538	-0.0791095	0.119453	0.69046	10.6017
DNAJB1	child_BMI_15year_ALSPAC	Inverse variance weighted	8	0.00979039	0.0373318	-0.06338	0.0829608	0.793126	9.07494	5.06551	7	0.651969	0
DNAJB1	child_BMI_15year_ALSPAC	MR Egger	8	0.260551	0.131566	0.00268126	0.51842	0.094974	9.07494
DNAJB1	child_BMI_15year_ALSPAC	Weighted median	8	0.0318069	0.0485435	-0.0633383	0.126952	0.512323	9.07494
DNAJB1	child_BMI_16year_ALSPAC	Inverse variance weighted	7	0.0644708	0.0723552	-0.0773453	0.206287	0.372912	9.48801	22.5425	6	0.000965117	73.3836
DNAJB1	child_BMI_16year_ALSPAC	MR Egger	7	-0.188886	0.387589	-0.948562	0.570789	0.646634	9.48801
DNAJB1	child_BMI_16year_ALSPAC	Weighted median	7	0.0377876	0.0495674	-0.0593645	0.13494	0.445852	9.48801
DNAJB1	child_BMI_17year_ALSPAC	Inverse variance weighted	7	0.010876	0.0423086	-0.0720488	0.0938008	0.797129	7.96677	5.17479	6	0.521599	0
DNAJB1	child_BMI_17year_ALSPAC	MR Egger	7	0.138778	0.143998	-0.143458	0.421014	0.379435	7.96677
DNAJB1	child_BMI_17year_ALSPAC	Weighted median	7	0.0469947	0.0541769	-0.0591919	0.153181	0.385705	7.96677
DNAJB1	child_BMI_18year_ALSPAC	Inverse variance weighted	9	0.00599645	0.032718	-0.0581308	0.0701237	0.854581	7.71747	4.82913	8	0.775673	0
DNAJB1	child_BMI_18year_ALSPAC	MR Egger	9	0.448598	0.261118	-0.0631943	0.96039	0.129496	7.71747
DNAJB1	child_BMI_18year_ALSPAC	Weighted median	9	0.0271565	0.0462412	-0.0634763	0.117789	0.557016	7.71747
DNAJB14	child_BMI_3year_ALSPAC	Inverse variance weighted	5	-0.00202	0.0272109	-0.0553533	0.0513133	0.940823	5.38114	4.0218	4	0.403064	0.541974
DNAJB14	child_BMI_3year_ALSPAC	MR Egger	5	0.00337335	0.0668937	-0.127738	0.134485	0.962951	5.38114
DNAJB14	child_BMI_3year_ALSPAC	Weighted median	5	-0.0148945	0.0376562	-0.0887006	0.0589117	0.692446	5.38114
DNAJB14	child_BMI_5year_ALSPAC	Inverse variance weighted	6	-0.0525196	0.0471963	-0.145024	0.0399851	0.265798	4.84757	7.8276	5	0.165996	36.1234
DNAJB14	child_BMI_5year_ALSPAC	MR Egger	6	-0.195332	0.173152	-0.534711	0.144047	0.322362	4.84757
DNAJB14	child_BMI_5year_ALSPAC	Weighted median	6	-0.0464007	0.0633214	-0.170511	0.0777092	0.463692	4.84757
DNAJB14	child_BMI_6year_ALSPAC	Inverse variance weighted	5	-0.0328344	0.0725047	-0.174944	0.109275	0.650651	5.31508	12.1645	4	0.0161693	67.1173
DNAJB14	child_BMI_6year_ALSPAC	MR Egger	5	-0.287806	0.116077	-0.515316	-0.060295	0.0893142	5.31508
DNAJB14	child_BMI_6year_ALSPAC	Weighted median	5	0.0055322	0.151311	-0.291037	0.302101	0.970834	5.31508
DNAJB14	child_BMI_7year_ALSPAC	Inverse variance weighted	6	-0.0369419	0.04357	-0.122339	0.0484552	0.396507	7.03501	7.40555	5	0.192183	32.4831
DNAJB14	child_BMI_7year_ALSPAC	MR Egger	6	-0.191506	0.104996	-0.397297	0.0142863	0.142226	7.03501
DNAJB14	child_BMI_7year_ALSPAC	Weighted median	6	0.010833	0.0638293	-0.114272	0.135938	0.865232	7.03501
DNAJB14	child_BMI_8year_ALSPAC	Inverse variance weighted	6	0.0304771	0.0565694	-0.0803989	0.141353	0.590055	8.12531	5.41933	5	0.366873	7.73764
DNAJB14	child_BMI_8year_ALSPAC	MR Egger	6	-0.0988968	0.214198	-0.518725	0.320931	0.668284	8.12531
DNAJB14	child_BMI_8year_ALSPAC	Weighted median	6	0.0818628	0.0751348	-0.0654014	0.229127	0.275913	8.12531
DNAJB14	child_BMI_10year_ALSPAC	Inverse variance weighted	11	-0.0240476	0.0435495	-0.109405	0.0613095	0.580819	10.4682	13.793	10	0.182643	27.4996
DNAJB14	child_BMI_10year_ALSPAC	MR Egger	11	0.0690363	0.146075	-0.217272	0.355344	0.647744	10.4682
DNAJB14	child_BMI_10year_ALSPAC	Weighted median	11	-0.00450788	0.0551865	-0.112673	0.103658	0.934898	10.4682
DNAJB14	child_BMI_12year_ALSPAC	Inverse variance weighted	10	0.0249648	0.0450584	-0.0633497	0.113279	0.579542	9.47495	12.6591	9	0.17865	28.9047
DNAJB14	child_BMI_12year_ALSPAC	MR Egger	10	-0.106872	0.117042	-0.336274	0.12253	0.387875	9.47495
DNAJB14	child_BMI_12year_ALSPAC	Weighted median	10	-0.00286884	0.0530286	-0.106805	0.101067	0.956856	9.47495
DNAJB14	child_BMI_14year_ALSPAC	Inverse variance weighted	8	0.0180958	0.0371675	-0.0547526	0.0909441	0.62635	10.6017	5.73304	7	0.571243	0
DNAJB14	child_BMI_14year_ALSPAC	MR Egger	8	-0.0361369	0.151488	-0.333053	0.26078	0.819396	10.6017
DNAJB14	child_BMI_14year_ALSPAC	Weighted median	8	0.0272368	0.0500512	-0.0708636	0.125337	0.586319	10.6017
DNAJB14	child_BMI_15year_ALSPAC	Inverse variance weighted	8	0.0263418	0.0378658	-0.0478752	0.100559	0.48664	9.07494	5.94638	7	0.546024	0
DNAJB14	child_BMI_15year_ALSPAC	MR Egger	8	0.230079	0.133503	-0.0315881	0.491745	0.135588	9.07494
DNAJB14	child_BMI_15year_ALSPAC	Weighted median	8	0.0294027	0.0500196	-0.0686358	0.127441	0.556651	9.07494
DNAJB14	child_BMI_16year_ALSPAC	Inverse variance weighted	7	0.0384914	0.0578612	-0.0749167	0.151899	0.5059	9.48801	14.0177	6	0.0294394	57.1969
DNAJB14	child_BMI_16year_ALSPAC	MR Egger	7	0.0992287	0.322238	-0.532359	0.730816	0.770546	9.48801
DNAJB14	child_BMI_16year_ALSPAC	Weighted median	7	0.0617212	0.0554933	-0.0470456	0.170488	0.26604	9.48801
DNAJB14	child_BMI_17year_ALSPAC	Inverse variance weighted	7	0.0321548	0.0428917	-0.0519129	0.116223	0.453451	7.96677	5.43822	6	0.488955	0
DNAJB14	child_BMI_17year_ALSPAC	MR Egger	7	0.00101059	0.151526	-0.295981	0.298002	0.994937	7.96677
DNAJB14	child_BMI_17year_ALSPAC	Weighted median	7	0.0529424	0.058576	-0.0618665	0.167751	0.366089	7.96677
DNAJB14	child_BMI_18year_ALSPAC	Inverse variance weighted	9	-0.00750217	0.0391739	-0.084283	0.0692786	0.848126	7.71747	11.149	8	0.1934	28.2445
DNAJB14	child_BMI_18year_ALSPAC	MR Egger	9	0.355831	0.304173	-0.240348	0.95201	0.280354	7.71747
DNAJB14	child_BMI_18year_ALSPAC	Weighted median	9	0.0156483	0.0503532	-0.083044	0.114341	0.755975	7.71747
DNAJB2	child_BMI_3year_ALSPAC	Inverse variance weighted	5	-0.0152516	0.0266529	-0.0674913	0.0369881	0.567165	5.38114	1.89459	4	0.755139	0
DNAJB2	child_BMI_3year_ALSPAC	MR Egger	5	-0.0190472	0.0570437	-0.130853	0.0927585	0.760429	5.38114
DNAJB2	child_BMI_3year_ALSPAC	Weighted median	5	-0.0093005	0.0368916	-0.0816081	0.0630071	0.800961	5.38114
DNAJB2	child_BMI_5year_ALSPAC	Inverse variance weighted	6	-0.0543506	0.0508205	-0.153959	0.0452576	0.284862	4.84757	9.47398	5	0.0915877	47.2239
DNAJB2	child_BMI_5year_ALSPAC	MR Egger	6	-0.249481	0.175826	-0.5941	0.0951384	0.228926	4.84757
DNAJB2	child_BMI_5year_ALSPAC	Weighted median	6	-0.0662858	0.0569212	-0.177851	0.0452798	0.244214	4.84757
DNAJB2	child_BMI_6year_ALSPAC	Inverse variance weighted	5	0.040894	0.0550643	-0.0670321	0.14882	0.457689	5.31508	7.31354	4	0.120218	45.3069
DNAJB2	child_BMI_6year_ALSPAC	MR Egger	5	-0.0981339	0.122976	-0.339167	0.1429	0.483203	5.31508
DNAJB2	child_BMI_6year_ALSPAC	Weighted median	5	0.00230408	0.351466	-0.68657	0.691178	0.994769	5.31508
DNAJB2	child_BMI_7year_ALSPAC	Inverse variance weighted	6	0.0056201	0.0379902	-0.0688407	0.0800809	0.882394	7.03501	5.86891	5	0.319185	14.8053
DNAJB2	child_BMI_7year_ALSPAC	MR Egger	6	-0.0951837	0.103375	-0.297799	0.107431	0.409281	7.03501
DNAJB2	child_BMI_7year_ALSPAC	Weighted median	6	-0.0145816	0.0825925	-0.176463	0.1473	0.859863	7.03501
DNAJB2	child_BMI_8year_ALSPAC	Inverse variance weighted	6	-0.0792398	0.0696072	-0.21567	0.0571903	0.25496	8.12531	8.55282	5	0.128286	41.5398
DNAJB2	child_BMI_8year_ALSPAC	MR Egger	6	-0.100823	0.276401	-0.64257	0.440923	0.733749	8.12531
DNAJB2	child_BMI_8year_ALSPAC	Weighted median	6	-0.0821149	0.0772996	-0.233622	0.0693923	0.288102	8.12531
DNAJB2	child_BMI_10year_ALSPAC	Inverse variance weighted	11	-0.0455602	0.0387819	-0.121573	0.0304523	0.240083	10.4682	11.4023	10	0.327045	12.2984
DNAJB2	child_BMI_10year_ALSPAC	MR Egger	11	-0.0270942	0.133186	-0.28814	0.233951	0.843324	10.4682
DNAJB2	child_BMI_10year_ALSPAC	Weighted median	11	-0.0599174	0.0491974	-0.156344	0.0365094	0.223262	10.4682
DNAJB2	child_BMI_12year_ALSPAC	Inverse variance weighted	10	-0.0415155	0.0503709	-0.140242	0.0572115	0.409829	9.47495	16.4862	9	0.0573962	45.409
DNAJB2	child_BMI_12year_ALSPAC	MR Egger	10	-0.0626222	0.142265	-0.341462	0.216217	0.671457	9.47495
DNAJB2	child_BMI_12year_ALSPAC	Weighted median	10	-0.0810117	0.0541988	-0.187241	0.0252181	0.13499	9.47495
DNAJB2	child_BMI_14year_ALSPAC	Inverse variance weighted	8	-0.0546519	0.0441251	-0.141137	0.0318333	0.215506	10.6017	10.2863	7	0.172921	31.9484
DNAJB2	child_BMI_14year_ALSPAC	MR Egger	8	0.100649	0.183007	-0.258044	0.459342	0.602193	10.6017
DNAJB2	child_BMI_14year_ALSPAC	Weighted median	8	-0.0653226	0.0515216	-0.166305	0.0356598	0.204845	10.6017
DNAJB2	child_BMI_15year_ALSPAC	Inverse variance weighted	8	-0.0506053	0.0469705	-0.142667	0.0414569	0.281309	9.07494	11.2122	7	0.129626	37.5681
DNAJB2	child_BMI_15year_ALSPAC	MR Egger	8	0.237887	0.131504	-0.0198601	0.495635	0.120446	9.07494
DNAJB2	child_BMI_15year_ALSPAC	Weighted median	8	-0.0466932	0.0551127	-0.154714	0.0613277	0.396866	9.07494
DNAJB2	child_BMI_16year_ALSPAC	Inverse variance weighted	7	0.0278575	0.0416114	-0.0537008	0.109416	0.503197	9.48801	7.55951	6	0.272182	20.6298
DNAJB2	child_BMI_16year_ALSPAC	MR Egger	7	-0.070275	0.228216	-0.517579	0.377029	0.770549	9.48801
DNAJB2	child_BMI_16year_ALSPAC	Weighted median	7	-0.00353226	0.0484309	-0.0984569	0.0913924	0.941859	9.48801
DNAJB2	child_BMI_17year_ALSPAC	Inverse variance weighted	7	-0.0270277	0.0445981	-0.11444	0.0603846	0.544496	7.96677	6.75864	6	0.343746	11.2247
DNAJB2	child_BMI_17year_ALSPAC	MR Egger	7	0.186578	0.143057	-0.0938132	0.466969	0.248965	7.96677
DNAJB2	child_BMI_17year_ALSPAC	Weighted median	7	-0.00209561	0.0599864	-0.119669	0.115478	0.972132	7.96677
DNAJB2	child_BMI_18year_ALSPAC	Inverse variance weighted	9	-0.0253955	0.034685	-0.0933781	0.0425872	0.464062	7.71747	9.11471	8	0.332712	12.2298
DNAJB2	child_BMI_18year_ALSPAC	MR Egger	9	0.508792	0.259372	0.000422624	1.01716	0.0906019	7.71747
DNAJB2	child_BMI_18year_ALSPAC	Weighted median	9	-0.00762517	0.0457592	-0.0973132	0.0820629	0.867656	7.71747
DNAJB6	child_BMI_3year_ALSPAC	Inverse variance weighted	5	-0.00527497	0.027369	-0.0589181	0.0483682	0.847166	5.38114	3.49491	4	0.478652	0
DNAJB6	child_BMI_3year_ALSPAC	MR Egger	5	0.0174712	0.0615428	-0.103153	0.138095	0.794962	5.38114
DNAJB6	child_BMI_3year_ALSPAC	Weighted median	5	-0.00191604	0.0381853	-0.0767593	0.0729272	0.959981	5.38114
DNAJB6	child_BMI_5year_ALSPAC	Inverse variance weighted	6	-0.0743489	0.054516	-0.1812	0.0325026	0.172631	4.84757	10.3321	5	0.0663542	51.6071
DNAJB6	child_BMI_5year_ALSPAC	MR Egger	6	-0.182896	0.210239	-0.594965	0.229173	0.433423	4.84757
DNAJB6	child_BMI_5year_ALSPAC	Weighted median	6	0.000798268	0.066102	-0.128762	0.130358	0.990365	4.84757
DNAJB6	child_BMI_6year_ALSPAC	Inverse variance weighted	5	0.0163784	0.0729411	-0.126586	0.159343	0.822335	5.31508	12.1627	4	0.0161814	67.1126
DNAJB6	child_BMI_6year_ALSPAC	MR Egger	5	-0.142652	0.173242	-0.482205	0.196902	0.470622	5.31508
DNAJB6	child_BMI_6year_ALSPAC	Weighted median	5	-0.0232865	1.02752	-2.03723	1.99066	0.981919	5.31508
DNAJB6	child_BMI_7year_ALSPAC	Inverse variance weighted	6	-0.00823247	0.0359905	-0.0787738	0.0623088	0.819071	7.03501	1.9675	5	0.853624	0
DNAJB6	child_BMI_7year_ALSPAC	MR Egger	6	-0.0963499	0.0988849	-0.290164	0.0974646	0.385049	7.03501
DNAJB6	child_BMI_7year_ALSPAC	Weighted median	6	0.00277215	0.0801473	-0.154316	0.159861	0.972408	7.03501
DNAJB6	child_BMI_8year_ALSPAC	Inverse variance weighted	6	-0.0384902	0.0545797	-0.145466	0.068486	0.480679	8.12531	4.54574	5	0.473786	0
DNAJB6	child_BMI_8year_ALSPAC	MR Egger	6	-0.0309251	0.206653	-0.435965	0.374115	0.888285	8.12531
DNAJB6	child_BMI_8year_ALSPAC	Weighted median	6	0.0469513	0.075559	-0.101144	0.195047	0.534346	8.12531
DNAJB6	child_BMI_10year_ALSPAC	Inverse variance weighted	11	-0.0469168	0.0372497	-0.119926	0.0260927	0.207843	10.4682	9.99402	10	0.441018	0
DNAJB6	child_BMI_10year_ALSPAC	MR Egger	11	0.0786796	0.121495	-0.159451	0.31681	0.533416	10.4682
DNAJB6	child_BMI_10year_ALSPAC	Weighted median	11	0.0251427	0.0542243	-0.0811369	0.131422	0.642877	10.4682
DNAJB6	child_BMI_12year_ALSPAC	Inverse variance weighted	10	0.00600846	0.052019	-0.0959488	0.107966	0.908045	9.47495	16.7048	9	0.0535449	46.1232
DNAJB6	child_BMI_12year_ALSPAC	MR Egger	10	-0.0640736	0.144624	-0.347536	0.219389	0.669475	9.47495
DNAJB6	child_BMI_12year_ALSPAC	Weighted median	10	0.0255634	0.0525914	-0.0775158	0.128643	0.626914	9.47495
DNAJB6	child_BMI_14year_ALSPAC	Inverse variance weighted	8	-0.0106326	0.0373316	-0.0838027	0.0625374	0.775785	10.6017	5.25623	7	0.628725	0
DNAJB6	child_BMI_14year_ALSPAC	MR Egger	8	0.0691356	0.152201	-0.229178	0.367449	0.665626	10.6017
DNAJB6	child_BMI_14year_ALSPAC	Weighted median	8	0.034473	0.048673	-0.060926	0.129872	0.478785	10.6017
DNAJB6	child_BMI_15year_ALSPAC	Inverse variance weighted	8	-0.00781989	0.038076	-0.0824489	0.0668091	0.837279	9.07494	5.22049	7	0.633075	0
DNAJB6	child_BMI_15year_ALSPAC	MR Egger	8	0.187565	0.135119	-0.0772673	0.452398	0.214438	9.07494
DNAJB6	child_BMI_15year_ALSPAC	Weighted median	8	0.0364151	0.0499336	-0.0614547	0.134285	0.465836	9.07494
DNAJB6	child_BMI_16year_ALSPAC	Inverse variance weighted	7	0.0244513	0.0597546	-0.0926677	0.14157	0.682396	9.48801	14.8055	6	0.0218247	59.4745
DNAJB6	child_BMI_16year_ALSPAC	MR Egger	7	-0.149199	0.324502	-0.785223	0.486824	0.664975	9.48801
DNAJB6	child_BMI_16year_ALSPAC	Weighted median	7	0.0331072	0.0523548	-0.0695083	0.135723	0.527151	9.48801
DNAJB6	child_BMI_17year_ALSPAC	Inverse variance weighted	7	0.00890211	0.0430993	-0.0755724	0.0933767	0.836362	7.96677	3.01648	6	0.806775	0
DNAJB6	child_BMI_17year_ALSPAC	MR Egger	7	-0.0801915	0.146733	-0.367788	0.207405	0.608206	7.96677
DNAJB6	child_BMI_17year_ALSPAC	Weighted median	7	0.036053	0.0554644	-0.0726573	0.144763	0.515679	7.96677
DNAJB6	child_BMI_18year_ALSPAC	Inverse variance weighted	9	-0.0160991	0.0333306	-0.0814271	0.049229	0.629088	7.71747	7.30293	8	0.504329	0
DNAJB6	child_BMI_18year_ALSPAC	MR Egger	9	0.318212	0.266022	-0.203191	0.839616	0.270564	7.71747
DNAJB6	child_BMI_18year_ALSPAC	Weighted median	9	0.035356	0.0477984	-0.0583289	0.129041	0.459489	7.71747
DNAJB8	child_BMI_3year_ALSPAC	Inverse variance weighted	5	0.000550442	0.0357108	-0.0694428	0.0705437	0.987702	5.38114	6.65589	4	0.15523	39.9028
DNAJB8	child_BMI_3year_ALSPAC	MR Egger	5	0.0928131	0.0638979	-0.0324268	0.218053	0.242295	5.38114
DNAJB8	child_BMI_3year_ALSPAC	Weighted median	5	0.0299433	0.0463066	-0.0608175	0.120704	0.517869	5.38114
DNAJB8	child_BMI_5year_ALSPAC	Inverse variance weighted	6	-0.0586614	0.050148	-0.156952	0.0396287	0.242095	4.84757	8.49524	5	0.130972	41.1435
DNAJB8	child_BMI_5year_ALSPAC	MR Egger	6	-0.0262095	0.19979	-0.417798	0.365379	0.901962	4.84757
DNAJB8	child_BMI_5year_ALSPAC	Weighted median	6	0.00387114	0.0660027	-0.125494	0.133236	0.95323	4.84757
DNAJB8	child_BMI_6year_ALSPAC	Inverse variance weighted	5	0.0526526	0.06229	-0.0694358	0.174741	0.397954	5.31508	8.63321	4	0.0709506	53.6673
DNAJB8	child_BMI_6year_ALSPAC	MR Egger	5	0.00660234	0.168832	-0.324308	0.337512	0.971263	5.31508
DNAJB8	child_BMI_6year_ALSPAC	Weighted median	5	0.0203656	0.15658	-0.286531	0.327262	0.896515	5.31508
DNAJB8	child_BMI_7year_ALSPAC	Inverse variance weighted	6	0.0401258	0.0365121	-0.0314379	0.11169	0.27178	7.03501	0.863109	5	0.972835	0
DNAJB8	child_BMI_7year_ALSPAC	MR Egger	6	0.0312428	0.100318	-0.16538	0.227866	0.771024	7.03501
DNAJB8	child_BMI_7year_ALSPAC	Weighted median	6	0.037334	0.0757821	-0.111199	0.185867	0.62226	7.03501
DNAJB8	child_BMI_8year_ALSPAC	Inverse variance weighted	6	-0.0777747	0.0554191	-0.186396	0.0308469	0.160501	8.12531	3.17607	5	0.672861	0
DNAJB8	child_BMI_8year_ALSPAC	MR Egger	6	-0.00265855	0.196795	-0.388376	0.383059	0.989868	8.12531
DNAJB8	child_BMI_8year_ALSPAC	Weighted median	6	-0.086901	0.0775461	-0.238891	0.0650894	0.262443	8.12531
DNAJB8	child_BMI_10year_ALSPAC	Inverse variance weighted	11	-0.0794407	0.0378349	-0.153597	-0.00528421	0.0357583	10.4682	9.82561	10	0.455924	0
DNAJB8	child_BMI_10year_ALSPAC	MR Egger	11	0.0739643	0.123439	-0.167975	0.315904	0.563817	10.4682
DNAJB8	child_BMI_10year_ALSPAC	Weighted median	11	-0.0669898	0.0520733	-0.169053	0.0350739	0.198285	10.4682
DNAJB8	child_BMI_12year_ALSPAC	Inverse variance weighted	10	-0.0211681	0.0475304	-0.114328	0.0719914	0.65606	9.47495	13.5274	9	0.140156	33.4685
DNAJB8	child_BMI_12year_ALSPAC	MR Egger	10	-0.0266159	0.134414	-0.290068	0.236836	0.847973	9.47495
DNAJB8	child_BMI_12year_ALSPAC	Weighted median	10	-0.0453233	0.0519334	-0.147113	0.0564662	0.382816	9.47495
DNAJB8	child_BMI_14year_ALSPAC	Inverse variance weighted	8	-0.043313	0.0379203	-0.117637	0.0310108	0.253366	10.6017	3.98847	7	0.781105	0
DNAJB8	child_BMI_14year_ALSPAC	MR Egger	8	0.0036301	0.154597	-0.299381	0.306641	0.982028	10.6017
DNAJB8	child_BMI_14year_ALSPAC	Weighted median	8	-0.0451332	0.0507553	-0.144614	0.0543472	0.373879	10.6017
DNAJB8	child_BMI_15year_ALSPAC	Inverse variance weighted	8	-0.0513482	0.0386237	-0.127051	0.0243542	0.1837	9.07494	4.78426	7	0.686271	0
DNAJB8	child_BMI_15year_ALSPAC	MR Egger	8	-0.0202424	0.136114	-0.287026	0.246542	0.88665	9.07494
DNAJB8	child_BMI_15year_ALSPAC	Weighted median	8	-0.0536505	0.0519398	-0.155453	0.0481516	0.301634	9.07494
DNAJB8	child_BMI_16year_ALSPAC	Inverse variance weighted	7	-0.032965	0.0693436	-0.168878	0.102948	0.634511	9.48801	19.3438	6	0.00362079	68.9823
DNAJB8	child_BMI_16year_ALSPAC	MR Egger	7	-0.338222	0.36191	-1.04757	0.371123	0.392923	9.48801
DNAJB8	child_BMI_16year_ALSPAC	Weighted median	7	-0.0540166	0.0563658	-0.164494	0.0564603	0.3379	9.48801
DNAJB8	child_BMI_17year_ALSPAC	Inverse variance weighted	7	-0.0351356	0.0437516	-0.120889	0.0506176	0.421934	7.96677	2.55937	6	0.861764	0
DNAJB8	child_BMI_17year_ALSPAC	MR Egger	7	-0.196913	0.148872	-0.488701	0.0948757	0.2432	7.96677
DNAJB8	child_BMI_17year_ALSPAC	Weighted median	7	-0.0322375	0.0598808	-0.149604	0.0851289	0.590328	7.96677
DNAJB8	child_BMI_18year_ALSPAC	Inverse variance weighted	9	-0.0474589	0.0408489	-0.127523	0.0326049	0.24531	7.71747	11.6468	8	0.16767	31.3118
DNAJB8	child_BMI_18year_ALSPAC	MR Egger	9	0.171215	0.338412	-0.492073	0.834503	0.628442	7.71747
DNAJB8	child_BMI_18year_ALSPAC	Weighted median	9	-0.0510638	0.0504638	-0.149973	0.0478453	0.311591	7.71747
DNAJC21	child_BMI_3year_ALSPAC	Inverse variance weighted	5	0.0262175	0.0314468	-0.0354182	0.0878532	0.404444	5.38114	5.45604	4	0.24362	26.6868
DNAJC21	child_BMI_3year_ALSPAC	MR Egger	5	0.0398604	0.0768243	-0.110715	0.190436	0.639709	5.38114
DNAJC21	child_BMI_3year_ALSPAC	Weighted median	5	-0.00318409	0.0433034	-0.0880588	0.0816907	0.941385	5.38114
DNAJC21	child_BMI_5year_ALSPAC	Inverse variance weighted	6	-0.0296819	0.0490765	-0.125872	0.0665081	0.545307	4.84757	8.59254	5	0.126462	41.81
DNAJC21	child_BMI_5year_ALSPAC	MR Egger	6	-0.0290604	0.19597	-0.413162	0.355041	0.889289	4.84757
DNAJC21	child_BMI_5year_ALSPAC	Weighted median	6	0.0101122	0.0616997	-0.110819	0.131044	0.869815	4.84757
DNAJC21	child_BMI_6year_ALSPAC	Inverse variance weighted	5	0.0220682	0.0550171	-0.0857654	0.129902	0.688336	5.31508	7.10452	4	0.130467	43.6979
DNAJC21	child_BMI_6year_ALSPAC	MR Egger	5	-0.0544245	0.14331	-0.335312	0.226463	0.729408	5.31508
DNAJC21	child_BMI_6year_ALSPAC	Weighted median	5	-0.00868812	0.410941	-0.814132	0.796756	0.983132	5.31508
DNAJC21	child_BMI_7year_ALSPAC	Inverse variance weighted	6	0.0147626	0.0355424	-0.0549005	0.0844258	0.677884	7.03501	3.64194	5	0.602027	0
DNAJC21	child_BMI_7year_ALSPAC	MR Egger	6	-0.0177811	0.0976568	-0.209188	0.173626	0.864377	7.03501
DNAJC21	child_BMI_7year_ALSPAC	Weighted median	6	-0.00227247	0.0844779	-0.167849	0.163304	0.978539	7.03501
DNAJC21	child_BMI_8year_ALSPAC	Inverse variance weighted	6	-0.0325195	0.0539369	-0.138236	0.073197	0.546564	8.12531	4.31375	5	0.505182	0
DNAJC21	child_BMI_8year_ALSPAC	MR Egger	6	-0.0786948	0.197495	-0.465784	0.308395	0.710641	8.12531
DNAJC21	child_BMI_8year_ALSPAC	Weighted median	6	-0.00822264	0.0740913	-0.153442	0.136996	0.911632	8.12531
DNAJC21	child_BMI_10year_ALSPAC	Inverse variance weighted	11	-0.0178471	0.036808	-0.0899908	0.0542966	0.627768	10.4682	7.42545	10	0.684761	0
DNAJC21	child_BMI_10year_ALSPAC	MR Egger	11	0.0597168	0.120016	-0.175514	0.294947	0.630713	10.4682
DNAJC21	child_BMI_10year_ALSPAC	Weighted median	11	-0.000406454	0.0522846	-0.102884	0.102071	0.993797	10.4682
DNAJC21	child_BMI_12year_ALSPAC	Inverse variance weighted	10	0.0116205	0.0422588	-0.0712068	0.0944478	0.783329	9.47495	11.2998	9	0.255719	20.3524
DNAJC21	child_BMI_12year_ALSPAC	MR Egger	10	0.030887	0.119251	-0.202846	0.26462	0.802169	9.47495
DNAJC21	child_BMI_12year_ALSPAC	Weighted median	10	0.00424647	0.0531565	-0.0999402	0.108433	0.936328	9.47495
DNAJC21	child_BMI_14year_ALSPAC	Inverse variance weighted	8	-0.01365	0.0368938	-0.0859618	0.0586618	0.711396	10.6017	5.55956	7	0.59201	0
DNAJC21	child_BMI_14year_ALSPAC	MR Egger	8	0.0563619	0.150403	-0.238429	0.351153	0.720743	10.6017
DNAJC21	child_BMI_14year_ALSPAC	Weighted median	8	-0.00520547	0.0512169	-0.105591	0.0951796	0.919046	10.6017
DNAJC21	child_BMI_15year_ALSPAC	Inverse variance weighted	8	-0.02738	0.0378439	-0.101554	0.0467941	0.469375	9.07494	7.09765	7	0.418784	1.3758
DNAJC21	child_BMI_15year_ALSPAC	MR Egger	8	0.178288	0.132398	-0.0812134	0.437789	0.226747	9.07494
DNAJC21	child_BMI_15year_ALSPAC	Weighted median	8	0.00358111	0.0505693	-0.0955346	0.102697	0.943544	9.07494
DNAJC21	child_BMI_16year_ALSPAC	Inverse variance weighted	7	0.00923389	0.0511313	-0.0909834	0.109451	0.856688	9.48801	11.1099	6	0.0850397	45.9939
DNAJC21	child_BMI_16year_ALSPAC	MR Egger	7	0.0517547	0.285149	-0.507137	0.610646	0.863103	9.48801
DNAJC21	child_BMI_16year_ALSPAC	Weighted median	7	0.0274258	0.05474	-0.0798647	0.134716	0.616358	9.48801
DNAJC21	child_BMI_17year_ALSPAC	Inverse variance weighted	7	-0.0046363	0.0425747	-0.0880828	0.0788102	0.913284	7.96677	4.52695	6	0.605747	0
DNAJC21	child_BMI_17year_ALSPAC	MR Egger	7	-0.0771334	0.14489	-0.361118	0.206851	0.617276	7.96677
DNAJC21	child_BMI_17year_ALSPAC	Weighted median	7	0.00758019	0.0572744	-0.104678	0.119838	0.894708	7.96677
DNAJC21	child_BMI_18year_ALSPAC	Inverse variance weighted	9	-0.0255084	0.0329423	-0.0900753	0.0390585	0.438732	7.71747	5.62313	8	0.689364	0
DNAJC21	child_BMI_18year_ALSPAC	MR Egger	9	0.123824	0.262883	-0.391427	0.639076	0.65195	7.71747
DNAJC21	child_BMI_18year_ALSPAC	Weighted median	9	-0.0121208	0.0454058	-0.101116	0.0768746	0.789512	7.71747
DNAJC6	child_BMI_3year_ALSPAC	Inverse variance weighted	5	-0.0240797	0.0270635	-0.0771241	0.0289648	0.373602	5.38114	0.530601	4	0.970454	0
DNAJC6	child_BMI_3year_ALSPAC	MR Egger	5	-0.0190754	0.05765	-0.132069	0.0939185	0.762496	5.38114
DNAJC6	child_BMI_3year_ALSPAC	Weighted median	5	-0.0199409	0.0348766	-0.0882991	0.0484173	0.567487	5.38114
DNAJC6	child_BMI_5year_ALSPAC	Inverse variance weighted	6	-0.0525633	0.0690909	-0.187981	0.0828548	0.446786	4.84757	16.8494	5	0.00479437	70.3254
DNAJC6	child_BMI_5year_ALSPAC	MR Egger	6	-0.226812	0.260971	-0.738316	0.284691	0.433828	4.84757
DNAJC6	child_BMI_5year_ALSPAC	Weighted median	6	-0.0133272	0.0657102	-0.142119	0.115465	0.839277	4.84757
DNAJC6	child_BMI_6year_ALSPAC	Inverse variance weighted	5	-0.0338125	0.10031	-0.230421	0.162796	0.736057	5.31508	23.3755	4	0.000106528	82.8881
DNAJC6	child_BMI_6year_ALSPAC	MR Egger	5	-0.154984	0.264975	-0.674334	0.364367	0.599698	5.31508
DNAJC6	child_BMI_6year_ALSPAC	Weighted median	5	-0.0729808	0.874316	-1.78664	1.64068	0.933476	5.31508
DNAJC6	child_BMI_7year_ALSPAC	Inverse variance weighted	6	-0.0559441	0.0461838	-0.146464	0.034576	0.225766	7.03501	8.35695	5	0.13763	40.1696
DNAJC6	child_BMI_7year_ALSPAC	MR Egger	6	-0.140116	0.134497	-0.40373	0.123497	0.356334	7.03501
DNAJC6	child_BMI_7year_ALSPAC	Weighted median	6	-0.0774988	0.0637999	-0.202547	0.047549	0.224474	7.03501
DNAJC6	child_BMI_8year_ALSPAC	Inverse variance weighted	6	-0.0357379	0.0542117	-0.141993	0.0705171	0.509749	8.12531	1.69425	5	0.889624	0
DNAJC6	child_BMI_8year_ALSPAC	MR Egger	6	-0.139121	0.192402	-0.516229	0.237987	0.509654	8.12531
DNAJC6	child_BMI_8year_ALSPAC	Weighted median	6	-0.0156835	0.0707091	-0.154273	0.122906	0.824467	8.12531
DNAJC6	child_BMI_10year_ALSPAC	Inverse variance weighted	11	-0.0392113	0.0370073	-0.111746	0.033323	0.289347	10.4682	4.63551	10	0.91416	0
DNAJC6	child_BMI_10year_ALSPAC	MR Egger	11	0.0345999	0.120728	-0.202027	0.271226	0.780911	10.4682
DNAJC6	child_BMI_10year_ALSPAC	Weighted median	11	-0.00785903	0.0453367	-0.0967189	0.0810008	0.862378	10.4682
DNAJC6	child_BMI_12year_ALSPAC	Inverse variance weighted	10	0.0110119	0.053874	-0.0945811	0.116605	0.83804	9.47495	18.1652	9	0.0333048	50.4547
DNAJC6	child_BMI_12year_ALSPAC	MR Egger	10	-0.0847447	0.147918	-0.374663	0.205174	0.582441	9.47495
DNAJC6	child_BMI_12year_ALSPAC	Weighted median	10	-0.00580356	0.0489355	-0.101717	0.09011	0.905595	9.47495
DNAJC6	child_BMI_14year_ALSPAC	Inverse variance weighted	8	-0.0132992	0.0370973	-0.0860098	0.0594114	0.719973	10.6017	2.00954	7	0.95931	0
DNAJC6	child_BMI_14year_ALSPAC	MR Egger	8	0.0081252	0.151217	-0.28826	0.304511	0.958893	10.6017
DNAJC6	child_BMI_14year_ALSPAC	Weighted median	8	-0.00522489	0.0477038	-0.0987244	0.0882746	0.912784	10.6017
DNAJC6	child_BMI_15year_ALSPAC	Inverse variance weighted	8	-0.0217542	0.0377817	-0.0958063	0.0522978	0.564758	9.07494	5.91519	7	0.549687	0
DNAJC6	child_BMI_15year_ALSPAC	MR Egger	8	0.213196	0.133064	-0.0476083	0.474001	0.160228	9.07494
DNAJC6	child_BMI_15year_ALSPAC	Weighted median	8	-0.00238903	0.0519234	-0.104159	0.0993809	0.963302	9.07494
DNAJC6	child_BMI_16year_ALSPAC	Inverse variance weighted	7	0.000915727	0.0724833	-0.141152	0.142983	0.98992	9.48801	22.0887	6	0.00116688	72.8368
DNAJC6	child_BMI_16year_ALSPAC	MR Egger	7	0.179532	0.397071	-0.598726	0.957791	0.670106	9.48801
DNAJC6	child_BMI_16year_ALSPAC	Weighted median	7	-0.00709674	0.0480741	-0.101322	0.0871285	0.882642	9.48801
DNAJC6	child_BMI_17year_ALSPAC	Inverse variance weighted	7	0.0158599	0.046374	-0.075033	0.106753	0.73235	7.96677	7.04157	6	0.31702	14.7917
DNAJC6	child_BMI_17year_ALSPAC	MR Egger	7	-0.225595	0.145652	-0.511074	0.0598828	0.182098	7.96677
DNAJC6	child_BMI_17year_ALSPAC	Weighted median	7	0.00844018	0.0561794	-0.101671	0.118552	0.880578	7.96677
DNAJC6	child_BMI_18year_ALSPAC	Inverse variance weighted	9	-0.0480954	0.0331138	-0.112999	0.0168077	0.146383	7.71747	5.39881	8	0.714223	0
DNAJC6	child_BMI_18year_ALSPAC	MR Egger	9	0.0807813	0.264321	-0.437287	0.59885	0.768783	7.71747
DNAJC6	child_BMI_18year_ALSPAC	Weighted median	9	-0.0150568	0.0472376	-0.107643	0.0775289	0.749919	7.71747
DNAJC9	child_BMI_3year_ALSPAC	Inverse variance weighted	5	-0.000399502	0.027891	-0.0550659	0.0542669	0.988572	5.38114	4.42236	4	0.351853	9.5505
DNAJC9	child_BMI_3year_ALSPAC	MR Egger	5	-0.0057729	0.0685565	-0.140144	0.128598	0.938197	5.38114
DNAJC9	child_BMI_3year_ALSPAC	Weighted median	5	-0.020421	0.0382188	-0.0953298	0.0544879	0.593122	5.38114
DNAJC9	child_BMI_5year_ALSPAC	Inverse variance weighted	6	-0.0409197	0.0572364	-0.153103	0.0712635	0.474655	4.84757	12.0557	5	0.0340318	58.526
DNAJC9	child_BMI_5year_ALSPAC	MR Egger	6	-0.25372	0.199888	-0.645501	0.13806	0.273156	4.84757
DNAJC9	child_BMI_5year_ALSPAC	Weighted median	6	-0.0784861	0.0621395	-0.20028	0.0433073	0.206566	4.84757
DNAJC9	child_BMI_6year_ALSPAC	Inverse variance weighted	5	0.0557453	0.0477366	-0.0378184	0.149309	0.2429	5.31508	5.51902	4	0.238063	27.5234
DNAJC9	child_BMI_6year_ALSPAC	MR Egger	5	-0.0613939	0.108126	-0.273321	0.150533	0.609886	5.31508
DNAJC9	child_BMI_6year_ALSPAC	Weighted median	5	0.0198285	0.206431	-0.384777	0.424434	0.923478	5.31508
DNAJC9	child_BMI_7year_ALSPAC	Inverse variance weighted	6	0.0171743	0.0349966	-0.051419	0.0857676	0.623609	7.03501	3.4622	5	0.629115	0
DNAJC9	child_BMI_7year_ALSPAC	MR Egger	6	-0.00414933	0.0961391	-0.192582	0.184283	0.967643	7.03501
DNAJC9	child_BMI_7year_ALSPAC	Weighted median	6	0.0170678	0.0764217	-0.132719	0.166854	0.823274	7.03501
DNAJC9	child_BMI_8year_ALSPAC	Inverse variance weighted	6	-0.0372436	0.053111	-0.141341	0.0668541	0.483153	8.12531	4.16555	5	0.525835	0
DNAJC9	child_BMI_8year_ALSPAC	MR Egger	6	-0.0859094	0.190733	-0.459746	0.287927	0.675744	8.12531
DNAJC9	child_BMI_8year_ALSPAC	Weighted median	6	0.00614285	0.0704685	-0.131975	0.144261	0.930535	8.12531
DNAJC9	child_BMI_10year_ALSPAC	Inverse variance weighted	11	-0.0369813	0.0362463	-0.108024	0.0340614	0.307596	10.4682	5.59702	10	0.847908	0
DNAJC9	child_BMI_10year_ALSPAC	MR Egger	11	0.0149966	0.118176	-0.216629	0.246623	0.90181	10.4682
DNAJC9	child_BMI_10year_ALSPAC	Weighted median	11	-0.00410429	0.0499658	-0.102037	0.0938287	0.934534	10.4682
DNAJC9	child_BMI_12year_ALSPAC	Inverse variance weighted	10	-0.0169146	0.0433233	-0.101828	0.0679991	0.696221	9.47495	12.2479	9	0.199693	26.5179
DNAJC9	child_BMI_12year_ALSPAC	MR Egger	10	-0.0568851	0.121511	-0.295048	0.181277	0.65217	9.47495
DNAJC9	child_BMI_12year_ALSPAC	Weighted median	10	-0.0135447	0.0500059	-0.111556	0.0844668	0.786497	9.47495
DNAJC9	child_BMI_14year_ALSPAC	Inverse variance weighted	8	-0.0353502	0.0363315	-0.10656	0.0358595	0.330558	10.6017	5.31647	7	0.621404	0
DNAJC9	child_BMI_14year_ALSPAC	MR Egger	8	0.0359264	0.148062	-0.254274	0.326127	0.816362	10.6017
DNAJC9	child_BMI_14year_ALSPAC	Weighted median	8	-0.00682298	0.0477499	-0.100413	0.0867668	0.886377	10.6017
DNAJC9	child_BMI_15year_ALSPAC	Inverse variance weighted	8	-0.0356904	0.0451934	-0.124269	0.0528886	0.429687	9.07494	10.4344	7	0.165265	32.914
DNAJC9	child_BMI_15year_ALSPAC	MR Egger	8	0.296934	0.130483	0.0411872	0.552681	0.0631757	9.07494
DNAJC9	child_BMI_15year_ALSPAC	Weighted median	8	0.0139714	0.0517471	-0.0874529	0.115396	0.787164	9.07494
DNAJC9	child_BMI_16year_ALSPAC	Inverse variance weighted	7	0.0292045	0.0404601	-0.0500974	0.108506	0.470412	9.48801	7.17255	6	0.305184	16.3478
DNAJC9	child_BMI_16year_ALSPAC	MR Egger	7	-0.0165207	0.225234	-0.457979	0.424937	0.944372	9.48801
DNAJC9	child_BMI_16year_ALSPAC	Weighted median	7	0.0120958	0.0496597	-0.0852372	0.109429	0.807561	9.48801
DNAJC9	child_BMI_17year_ALSPAC	Inverse variance weighted	7	-0.00717684	0.0419335	-0.0893665	0.0750128	0.864107	7.96677	3.85475	6	0.696325	0
DNAJC9	child_BMI_17year_ALSPAC	MR Egger	7	0.122626	0.142711	-0.157087	0.40234	0.429456	7.96677
DNAJC9	child_BMI_17year_ALSPAC	Weighted median	7	0.0316366	0.0558878	-0.0779034	0.141177	0.571343	7.96677
DNAJC9	child_BMI_18year_ALSPAC	Inverse variance weighted	9	-0.0172155	0.0324398	-0.0807976	0.0463666	0.595633	7.71747	3.85881	8	0.869632	0
DNAJC9	child_BMI_18year_ALSPAC	MR Egger	9	0.421187	0.258866	-0.0861915	0.928565	0.147754	7.71747
DNAJC9	child_BMI_18year_ALSPAC	Weighted median	9	-0.00467785	0.0436019	-0.0901377	0.0807819	0.914563	7.71747
DNER	child_BMI_3year_ALSPAC	Inverse variance weighted	5	-0.0643434	0.0319047	-0.126877	-0.00181008	0.0437233	5.38114	6.02988	4	0.196928	33.6637
DNER	child_BMI_3year_ALSPAC	MR Egger	5	-0.047341	0.0775172	-0.199275	0.104593	0.584545	5.38114
DNER	child_BMI_3year_ALSPAC	Weighted median	5	-0.045357	0.0438001	-0.131205	0.0404912	0.300414	5.38114
DNER	child_BMI_5year_ALSPAC	Inverse variance weighted	6	-0.0122822	0.0631667	-0.136089	0.111524	0.84583	4.84757	15.102	5	0.00993516	66.8919
DNER	child_BMI_5year_ALSPAC	MR Egger	6	-0.128415	0.247438	-0.613394	0.356564	0.631168	4.84757
DNER	child_BMI_5year_ALSPAC	Weighted median	6	0.0348715	0.0623698	-0.0873732	0.157116	0.576087	4.84757
DNER	child_BMI_6year_ALSPAC	Inverse variance weighted	5	-0.0784549	0.056337	-0.188875	0.0319657	0.163741	5.31508	8.06834	4	0.0891066	50.4235
DNER	child_BMI_6year_ALSPAC	MR Egger	5	-0.159949	0.146046	-0.446199	0.1263	0.353479	5.31508
DNER	child_BMI_6year_ALSPAC	Weighted median	5	-0.0966508	0.270749	-0.62732	0.434018	0.721111	5.31508
DNER	child_BMI_7year_ALSPAC	Inverse variance weighted	6	-0.0756144	0.034369	-0.142978	-0.00825121	0.0278014	7.03501	2.27427	5	0.810039	0
DNER	child_BMI_7year_ALSPAC	MR Egger	6	-0.18805	0.0939489	-0.37219	-0.00391043	0.115902	7.03501
DNER	child_BMI_7year_ALSPAC	Weighted median	6	-0.0909228	0.0583193	-0.205229	0.023383	0.118984	7.03501
DNER	child_BMI_8year_ALSPAC	Inverse variance weighted	6	-0.142443	0.0522484	-0.24485	-0.0400364	0.00640544	8.12531	4.42785	5	0.489594	0
DNER	child_BMI_8year_ALSPAC	MR Egger	6	-0.0498136	0.1881	-0.41849	0.318863	0.804231	8.12531
DNER	child_BMI_8year_ALSPAC	Weighted median	6	-0.0821281	0.074916	-0.228963	0.0647073	0.272961	8.12531
DNER	child_BMI_10year_ALSPAC	Inverse variance weighted	11	-0.128542	0.0362204	-0.199533	-0.0575497	0.000386878	10.4682	10.3078	10	0.413913	2.98646
DNER	child_BMI_10year_ALSPAC	MR Egger	11	-0.30338	0.116863	-0.532431	-0.0743295	0.0289254	10.4682
DNER	child_BMI_10year_ALSPAC	Weighted median	11	-0.0863759	0.0538584	-0.191938	0.0191866	0.108767	10.4682
DNER	child_BMI_12year_ALSPAC	Inverse variance weighted	10	-0.143288	0.0365449	-0.214916	-0.0716596	8.82313e-05	9.47495	7.91147	9	0.543092	0
DNER	child_BMI_12year_ALSPAC	MR Egger	10	-0.223039	0.0977243	-0.414578	-0.0314992	0.0518826	9.47495
DNER	child_BMI_12year_ALSPAC	Weighted median	10	-0.102917	0.0557014	-0.212092	0.00625723	0.0646509	9.47495
DNER	child_BMI_14year_ALSPAC	Inverse variance weighted	8	-0.120077	0.0389036	-0.196328	-0.0438261	0.00202507	10.6017	8.29356	7	0.307421	15.5972
DNER	child_BMI_14year_ALSPAC	MR Egger	8	-0.362743	0.14587	-0.648648	-0.0768377	0.0473699	10.6017
DNER	child_BMI_14year_ALSPAC	Weighted median	8	-0.0609223	0.0510831	-0.161045	0.0392006	0.233022	10.6017
DNER	child_BMI_15year_ALSPAC	Inverse variance weighted	8	-0.0921791	0.0363095	-0.163346	-0.0210125	0.0111264	9.07494	5.45819	7	0.604231	0
DNER	child_BMI_15year_ALSPAC	MR Egger	8	-0.186769	0.127143	-0.435969	0.0624307	0.192228	9.07494
DNER	child_BMI_15year_ALSPAC	Weighted median	8	-0.0595052	0.0522759	-0.161966	0.0429556	0.254999	9.07494
DNER	child_BMI_16year_ALSPAC	Inverse variance weighted	7	-0.122272	0.0408113	-0.202263	-0.0422821	0.00273513	9.48801	7.5582	6	0.272289	20.616
DNER	child_BMI_16year_ALSPAC	MR Egger	7	-0.400931	0.188553	-0.770496	-0.0313668	0.0868039	9.48801
DNER	child_BMI_16year_ALSPAC	Weighted median	7	-0.106554	0.0558368	-0.215994	0.00288631	0.0563514	9.48801
DNER	child_BMI_17year_ALSPAC	Inverse variance weighted	7	-0.110458	0.0411579	-0.191127	-0.0297884	0.00727998	7.96677	5.19612	6	0.518917	0
DNER	child_BMI_17year_ALSPAC	MR Egger	7	-0.350718	0.139358	-0.62386	-0.0775754	0.0533918	7.96677
DNER	child_BMI_17year_ALSPAC	Weighted median	7	-0.118413	0.0593537	-0.234746	-0.0020796	0.0460388	7.96677
DNER	child_BMI_18year_ALSPAC	Inverse variance weighted	9	-0.0756502	0.0357665	-0.145752	-0.00554793	0.0344201	7.71747	10.1275	8	0.25619	21.0072
DNER	child_BMI_18year_ALSPAC	MR Egger	9	-0.447097	0.269106	-0.974544	0.0803501	0.140585	7.71747
DNER	child_BMI_18year_ALSPAC	Weighted median	9	-0.0619801	0.0510306	-0.162	0.0380398	0.224531	7.71747
DNLZ	child_BMI_3year_ALSPAC	Inverse variance weighted	5	-0.00572456	0.0296457	-0.0638301	0.052381	0.846881	5.38114	4.51654	4	0.340591	11.4366
DNLZ	child_BMI_3year_ALSPAC	MR Egger	5	0.0671472	0.0594833	-0.04944	0.183734	0.341079	5.38114
DNLZ	child_BMI_3year_ALSPAC	Weighted median	5	0.0143268	0.0404759	-0.0650061	0.0936596	0.723371	5.38114
DNLZ	child_BMI_5year_ALSPAC	Inverse variance weighted	6	-0.0444888	0.0387637	-0.120466	0.0314881	0.251096	4.84757	4.17457	5	0.524566	0
DNLZ	child_BMI_5year_ALSPAC	MR Egger	6	0.195362	0.138471	-0.0760405	0.466765	0.231115	4.84757
DNLZ	child_BMI_5year_ALSPAC	Weighted median	6	-0.028504	0.0582986	-0.142769	0.0857612	0.624891	4.84757
DNLZ	child_BMI_6year_ALSPAC	Inverse variance weighted	5	-0.00692716	0.0427902	-0.090796	0.0769417	0.871395	5.31508	0.282399	4	0.990922	0
DNLZ	child_BMI_6year_ALSPAC	MR Egger	5	0.0175367	0.101948	-0.182281	0.217355	0.874374	5.31508
DNLZ	child_BMI_6year_ALSPAC	Weighted median	5	0.000448908	0.862008	-1.68909	1.68998	0.999584	5.31508
DNLZ	child_BMI_7year_ALSPAC	Inverse variance weighted	6	-0.0644568	0.0412866	-0.145378	0.0164649	0.118476	7.03501	6.27745	5	0.280151	20.3498
DNLZ	child_BMI_7year_ALSPAC	MR Egger	6	0.0699902	0.104283	-0.134404	0.274384	0.538885	7.03501
DNLZ	child_BMI_7year_ALSPAC	Weighted median	6	-0.0305696	0.0868133	-0.200724	0.139585	0.724741	7.03501
DNLZ	child_BMI_8year_ALSPAC	Inverse variance weighted	6	-0.0127865	0.0856439	-0.180649	0.155076	0.881318	8.12531	11.7391	5	0.0385428	57.4073
DNLZ	child_BMI_8year_ALSPAC	MR Egger	6	-0.119714	0.335089	-0.776489	0.537061	0.738949	8.12531
DNLZ	child_BMI_8year_ALSPAC	Weighted median	6	-0.00416534	0.081239	-0.163394	0.155063	0.959108	8.12531
DNLZ	child_BMI_10year_ALSPAC	Inverse variance weighted	11	-0.0188063	0.0511874	-0.119134	0.0815209	0.713319	10.4682	18.0127	10	0.0547506	44.4835
DNLZ	child_BMI_10year_ALSPAC	MR Egger	11	-0.0694845	0.174948	-0.412382	0.273413	0.700495	10.4682
DNLZ	child_BMI_10year_ALSPAC	Weighted median	11	0.0140153	0.0556148	-0.0949897	0.12302	0.801036	10.4682
DNLZ	child_BMI_12year_ALSPAC	Inverse variance weighted	10	-0.0176467	0.0537454	-0.122988	0.0876942	0.742655	9.47495	17.0237	9	0.0483461	47.1325
DNLZ	child_BMI_12year_ALSPAC	MR Egger	10	0.0798948	0.147209	-0.208636	0.368425	0.602105	9.47495
DNLZ	child_BMI_12year_ALSPAC	Weighted median	10	0.0209703	0.0560591	-0.0889055	0.130846	0.708349	9.47495
DNLZ	child_BMI_14year_ALSPAC	Inverse variance weighted	8	-0.0349991	0.0581564	-0.148986	0.0789875	0.547301	10.6017	16.1905	7	0.0234319	56.7647
DNLZ	child_BMI_14year_ALSPAC	MR Egger	8	-0.0727761	0.255391	-0.573343	0.42779	0.785255	10.6017
DNLZ	child_BMI_14year_ALSPAC	Weighted median	8	-8.82256e-05	0.0566679	-0.111157	0.110981	0.998758	10.6017
DNLZ	child_BMI_15year_ALSPAC	Inverse variance weighted	8	-0.0240883	0.059259	-0.140236	0.0920594	0.684382	9.07494	16.1859	7	0.023471	56.7525
DNLZ	child_BMI_15year_ALSPAC	MR Egger	8	0.0347154	0.224241	-0.404798	0.474229	0.882046	9.07494
DNLZ	child_BMI_15year_ALSPAC	Weighted median	8	0.0113501	0.058515	-0.103339	0.12604	0.8462	9.07494
DNLZ	child_BMI_16year_ALSPAC	Inverse variance weighted	7	-0.0545199	0.046007	-0.144694	0.0356537	0.236003	9.48801	8.37224	6	0.21208	28.3346
DNLZ	child_BMI_16year_ALSPAC	MR Egger	7	0.248393	0.216895	-0.176722	0.673507	0.303958	9.48801
DNLZ	child_BMI_16year_ALSPAC	Weighted median	7	0.0180565	0.0544156	-0.088598	0.124711	0.74002	9.48801
DNLZ	child_BMI_17year_ALSPAC	Inverse variance weighted	7	-0.0390661	0.0441347	-0.12557	0.0474378	0.376072	7.96677	5.62142	6	0.466904	0
DNLZ	child_BMI_17year_ALSPAC	MR Egger	7	0.100763	0.150129	-0.19349	0.395017	0.531861	7.96677
DNLZ	child_BMI_17year_ALSPAC	Weighted median	7	0.0186507	0.0574638	-0.0939782	0.13128	0.74551	7.96677
DNLZ	child_BMI_18year_ALSPAC	Inverse variance weighted	9	-0.0493911	0.0540639	-0.155356	0.0565742	0.360943	7.71747	20.0592	8	0.0101144	60.118
DNLZ	child_BMI_18year_ALSPAC	MR Egger	9	0.25592	0.446436	-0.619095	1.13094	0.584411	7.71747
DNLZ	child_BMI_18year_ALSPAC	Weighted median	9	-0.00683177	0.0507644	-0.10633	0.0926665	0.892946	7.71747
DNM1	child_BMI_3year_ALSPAC	Inverse variance weighted	5	0.0224214	0.0267343	-0.0299779	0.0748207	0.401652	5.38114	3.39034	4	0.494747	0
DNM1	child_BMI_3year_ALSPAC	MR Egger	5	0.0725925	0.0569705	-0.0390698	0.184255	0.292336	5.38114
DNM1	child_BMI_3year_ALSPAC	Weighted median	5	0.0303631	0.0412899	-0.050565	0.111291	0.462118	5.38114
DNM1	child_BMI_5year_ALSPAC	Inverse variance weighted	6	-0.0447012	0.0371439	-0.117503	0.0281007	0.228798	4.84757	3.25669	5	0.660479	0
DNM1	child_BMI_5year_ALSPAC	MR Egger	6	0.0137189	0.132658	-0.24629	0.273728	0.922611	4.84757
DNM1	child_BMI_5year_ALSPAC	Weighted median	6	-0.0216559	0.0525841	-0.124721	0.0814088	0.680461	4.84757
DNM1	child_BMI_6year_ALSPAC	Inverse variance weighted	5	0.00910711	0.0409742	-0.0712024	0.0894166	0.824108	5.31508	3.34232	4	0.502255	0
DNM1	child_BMI_6year_ALSPAC	MR Egger	5	-0.0841844	0.0976163	-0.275512	0.107144	0.451893	5.31508
DNM1	child_BMI_6year_ALSPAC	Weighted median	5	0.00441119	0.183502	-0.355253	0.364075	0.980822	5.31508
DNM1	child_BMI_7year_ALSPAC	Inverse variance weighted	6	0.00218788	0.0353439	-0.0670862	0.0714619	0.95064	7.03501	1.04087	5	0.959203	0
DNM1	child_BMI_7year_ALSPAC	MR Egger	6	-0.0667439	0.0969581	-0.256782	0.123294	0.529059	7.03501
DNM1	child_BMI_7year_ALSPAC	Weighted median	6	-0.0228937	0.0656378	-0.151544	0.105756	0.727248	7.03501
DNM1	child_BMI_8year_ALSPAC	Inverse variance weighted	6	-0.0395878	0.0535233	-0.144494	0.0653179	0.45952	8.12531	2.28838	5	0.807972	0
DNM1	child_BMI_8year_ALSPAC	MR Egger	6	0.00840258	0.190035	-0.364067	0.380872	0.966852	8.12531
DNM1	child_BMI_8year_ALSPAC	Weighted median	6	0.0195627	0.0701477	-0.117927	0.157052	0.780338	8.12531
DNM1	child_BMI_10year_ALSPAC	Inverse variance weighted	11	-0.0315101	0.0365284	-0.103106	0.0400855	0.388347	10.4682	5.49415	10	0.855823	0
DNM1	child_BMI_10year_ALSPAC	MR Egger	11	0.137926	0.119077	-0.0954655	0.371317	0.276558	10.4682
DNM1	child_BMI_10year_ALSPAC	Weighted median	11	0.01441	0.0472171	-0.0781355	0.106956	0.760225	10.4682
DNM1	child_BMI_12year_ALSPAC	Inverse variance weighted	10	-0.000459035	0.0374257	-0.0738134	0.0728954	0.990214	9.47495	4.60788	9	0.867065	0
DNM1	child_BMI_12year_ALSPAC	MR Egger	10	0.0435081	0.0997417	-0.151986	0.239002	0.674218	9.47495
DNM1	child_BMI_12year_ALSPAC	Weighted median	10	0.0154093	0.0490286	-0.0806867	0.111505	0.753299	9.47495
DNM1	child_BMI_14year_ALSPAC	Inverse variance weighted	8	-0.0163617	0.0366157	-0.0881284	0.0554051	0.654985	10.6017	2.84785	7	0.898711	0
DNM1	child_BMI_14year_ALSPAC	MR Egger	8	0.0977441	0.149183	-0.194655	0.390143	0.536638	10.6017
DNM1	child_BMI_14year_ALSPAC	Weighted median	8	0.0121958	0.0464243	-0.0787958	0.103187	0.792779	10.6017
DNM1	child_BMI_15year_ALSPAC	Inverse variance weighted	8	-0.028486	0.0373038	-0.101602	0.0446294	0.445092	9.07494	3.80621	7	0.801809	0
DNM1	child_BMI_15year_ALSPAC	MR Egger	8	0.143927	0.131474	-0.113762	0.401616	0.315626	9.07494
DNM1	child_BMI_15year_ALSPAC	Weighted median	8	0.00954484	0.0480013	-0.0845376	0.103627	0.842384	9.07494
DNM1	child_BMI_16year_ALSPAC	Inverse variance weighted	7	-0.00947966	0.037291	-0.08257	0.0636107	0.799335	9.48801	5.02632	6	0.540442	0
DNM1	child_BMI_16year_ALSPAC	MR Egger	7	-0.0668637	0.190368	-0.439985	0.306257	0.739729	9.48801
DNM1	child_BMI_16year_ALSPAC	Weighted median	7	0.0142118	0.0501699	-0.0841211	0.112545	0.776967	9.48801
DNM1	child_BMI_17year_ALSPAC	Inverse variance weighted	7	0.00156992	0.0422634	-0.0812663	0.0844061	0.970368	7.96677	1.14136	6	0.979682	0
DNM1	child_BMI_17year_ALSPAC	MR Egger	7	0.0467981	0.143846	-0.235141	0.328737	0.758101	7.96677
DNM1	child_BMI_17year_ALSPAC	Weighted median	7	0.0130013	0.0518523	-0.0886292	0.114632	0.802017	7.96677
DNM1	child_BMI_18year_ALSPAC	Inverse variance weighted	9	-0.0275811	0.0326945	-0.0916622	0.0365	0.398892	7.71747	4.39301	8	0.820039	0
DNM1	child_BMI_18year_ALSPAC	MR Egger	9	0.272866	0.260875	-0.238449	0.784182	0.330345	7.71747
DNM1	child_BMI_18year_ALSPAC	Weighted median	9	0.00969753	0.0453703	-0.0792282	0.0986233	0.830748	7.71747
DNM3	child_BMI_3year_ALSPAC	Inverse variance weighted	5	-0.0107008	0.0266055	-0.0628475	0.0414459	0.687536	5.38114	1.37734	4	0.848124	0
DNM3	child_BMI_3year_ALSPAC	MR Egger	5	0.0233903	0.0566716	-0.087686	0.134467	0.707525	5.38114
DNM3	child_BMI_3year_ALSPAC	Weighted median	5	-0.0170313	0.0375848	-0.0906975	0.056635	0.650446	5.38114
DNM3	child_BMI_5year_ALSPAC	Inverse variance weighted	6	-0.0285022	0.0442189	-0.115171	0.058167	0.519206	4.84757	7.13621	5	0.210706	29.9348
DNM3	child_BMI_5year_ALSPAC	MR Egger	6	-0.00294861	0.176021	-0.347951	0.342053	0.987437	4.84757
DNM3	child_BMI_5year_ALSPAC	Weighted median	6	0.0232526	0.0577804	-0.0899971	0.136502	0.687368	4.84757
DNM3	child_BMI_6year_ALSPAC	Inverse variance weighted	5	-0.00367372	0.042309	-0.0865994	0.079252	0.930806	5.31508	4.3013	4	0.366762	7.00493
DNM3	child_BMI_6year_ALSPAC	MR Egger	5	-0.179586	0.0971904	-0.370079	0.0109074	0.161782	5.31508
DNM3	child_BMI_6year_ALSPAC	Weighted median	5	-0.0031988	0.158263	-0.313395	0.306997	0.983874	5.31508
DNM3	child_BMI_7year_ALSPAC	Inverse variance weighted	6	-0.0224252	0.0351278	-0.0912758	0.0464253	0.52322	7.03501	4.65444	5	0.45949	0
DNM3	child_BMI_7year_ALSPAC	MR Egger	6	-0.0779479	0.0997561	-0.27347	0.117574	0.478238	7.03501
DNM3	child_BMI_7year_ALSPAC	Weighted median	6	-0.0191747	0.067087	-0.150665	0.112316	0.775017	7.03501
DNM3	child_BMI_8year_ALSPAC	Inverse variance weighted	6	0.0297523	0.0784408	-0.123992	0.183496	0.704468	8.12531	10.7736	5	0.0560582	53.5903
DNM3	child_BMI_8year_ALSPAC	MR Egger	6	0.0316836	0.314376	-0.584493	0.647861	0.924573	8.12531
DNM3	child_BMI_8year_ALSPAC	Weighted median	6	0.0253182	0.0843332	-0.139975	0.190611	0.764012	8.12531
DNM3	child_BMI_10year_ALSPAC	Inverse variance weighted	11	0.0304156	0.0422397	-0.0523742	0.113205	0.47148	10.4682	13.4651	10	0.198816	25.7341
DNM3	child_BMI_10year_ALSPAC	MR Egger	11	0.181862	0.135285	-0.0832965	0.447021	0.211755	10.4682
DNM3	child_BMI_10year_ALSPAC	Weighted median	11	0.0616037	0.0534321	-0.0431233	0.166331	0.248938	10.4682
DNM3	child_BMI_12year_ALSPAC	Inverse variance weighted	10	0.0493519	0.0427442	-0.0344268	0.133131	0.24826	9.47495	11.7919	9	0.225298	23.6763
DNM3	child_BMI_12year_ALSPAC	MR Egger	10	0.0524521	0.121234	-0.185168	0.290072	0.676696	9.47495
DNM3	child_BMI_12year_ALSPAC	Weighted median	10	0.0815198	0.0550222	-0.0263237	0.189363	0.138452	9.47495
DNM3	child_BMI_14year_ALSPAC	Inverse variance weighted	8	0.0506719	0.0454632	-0.0384359	0.13978	0.265034	10.6017	10.8626	7	0.144726	35.5586
DNM3	child_BMI_14year_ALSPAC	MR Egger	8	0.235762	0.184827	-0.126498	0.598022	0.249261	10.6017
DNM3	child_BMI_14year_ALSPAC	Weighted median	8	0.10257	0.0514842	0.00166122	0.203479	0.0463418	10.6017
DNM3	child_BMI_15year_ALSPAC	Inverse variance weighted	8	0.0446305	0.0467755	-0.0470494	0.13631	0.340011	9.07494	11.1044	7	0.134131	36.9617
DNM3	child_BMI_15year_ALSPAC	MR Egger	8	0.288479	0.144595	0.00507329	0.571885	0.0930578	9.07494
DNM3	child_BMI_15year_ALSPAC	Weighted median	8	0.0807489	0.0525215	-0.0221932	0.183691	0.124184	9.07494
DNM3	child_BMI_16year_ALSPAC	Inverse variance weighted	7	0.0664144	0.0397769	-0.0115483	0.144377	0.0949842	9.48801	6.88435	6	0.331675	12.8458
DNM3	child_BMI_16year_ALSPAC	MR Egger	7	0.0385092	0.222051	-0.396711	0.473729	0.86912	9.48801
DNM3	child_BMI_16year_ALSPAC	Weighted median	7	0.0690178	0.053491	-0.0358244	0.17386	0.196957	9.48801
DNM3	child_BMI_17year_ALSPAC	Inverse variance weighted	7	0.0785844	0.0421159	-0.00396278	0.161132	0.0620543	7.96677	5.30684	6	0.505103	0
DNM3	child_BMI_17year_ALSPAC	MR Egger	7	0.0775606	0.147786	-0.2121	0.367221	0.62214	7.96677
DNM3	child_BMI_17year_ALSPAC	Weighted median	7	0.0884372	0.0572218	-0.0237175	0.200592	0.122221	7.96677
DNM3	child_BMI_18year_ALSPAC	Inverse variance weighted	9	0.0328496	0.0428712	-0.0511779	0.116877	0.443534	7.71747	13.8779	8	0.0850032	42.3545
DNM3	child_BMI_18year_ALSPAC	MR Egger	9	0.535184	0.311607	-0.0755661	1.14594	0.129588	7.71747
DNM3	child_BMI_18year_ALSPAC	Weighted median	9	0.0881855	0.0471722	-0.00427199	0.180643	0.0615619	7.71747
DNMBP	child_BMI_3year_ALSPAC	Inverse variance weighted	5	0.0225083	0.0266984	-0.0298206	0.0748372	0.399196	5.38114	2.73595	4	0.602939	0
DNMBP	child_BMI_3year_ALSPAC	MR Egger	5	-0.0356185	0.0567639	-0.146876	0.0756388	0.574853	5.38114
DNMBP	child_BMI_3year_ALSPAC	Weighted median	5	0.0154932	0.0374097	-0.0578298	0.0888162	0.678765	5.38114
DNMBP	child_BMI_5year_ALSPAC	Inverse variance weighted	6	0.0125284	0.0448114	-0.075302	0.100359	0.7798	4.84757	7.28069	5	0.200588	31.3252
DNMBP	child_BMI_5year_ALSPAC	MR Egger	6	-0.147059	0.15876	-0.458227	0.16411	0.40672	4.84757
DNMBP	child_BMI_5year_ALSPAC	Weighted median	6	0.0153556	0.0616338	-0.105447	0.136158	0.803251	4.84757
DNMBP	child_BMI_6year_ALSPAC	Inverse variance weighted	5	0.0214794	0.0473931	-0.0714112	0.11437	0.650392	5.31508	5.3405	4	0.25411	25.1006
DNMBP	child_BMI_6year_ALSPAC	MR Egger	5	-0.138775	0.0977356	-0.330337	0.0527869	0.250715	5.31508
DNMBP	child_BMI_6year_ALSPAC	Weighted median	5	-0.0108181	0.35206	-0.700855	0.679219	0.975486	5.31508
DNMBP	child_BMI_7year_ALSPAC	Inverse variance weighted	6	0.00569315	0.035998	-0.0648629	0.0762492	0.874337	7.03501	5.20247	5	0.391674	3.89174
DNMBP	child_BMI_7year_ALSPAC	MR Egger	6	-0.0192748	0.109845	-0.234571	0.196021	0.869233	7.03501
DNMBP	child_BMI_7year_ALSPAC	Weighted median	6	-0.0159305	0.0734317	-0.159857	0.127996	0.828252	7.03501
DNMBP	child_BMI_8year_ALSPAC	Inverse variance weighted	6	0.0739319	0.0719617	-0.0671129	0.214977	0.304242	8.12531	9.04947	5	0.107107	44.7482
DNMBP	child_BMI_8year_ALSPAC	MR Egger	6	-0.175466	0.25438	-0.674051	0.323119	0.528266	8.12531
DNMBP	child_BMI_8year_ALSPAC	Weighted median	6	0.106301	0.0763151	-0.0432761	0.255879	0.163641	8.12531
DNMBP	child_BMI_10year_ALSPAC	Inverse variance weighted	11	0.0191938	0.0455325	-0.0700499	0.108437	0.673361	10.4682	15.5448	10	0.113426	35.6697
DNMBP	child_BMI_10year_ALSPAC	MR Egger	11	0.138286	0.150973	-0.157621	0.434193	0.383572	10.4682
DNMBP	child_BMI_10year_ALSPAC	Weighted median	11	0.0575003	0.0550077	-0.0503148	0.165315	0.295878	10.4682
DNMBP	child_BMI_12year_ALSPAC	Inverse variance weighted	10	0.0414705	0.0467472	-0.050154	0.133095	0.375013	9.47495	14.0419	9	0.120844	35.9059
DNMBP	child_BMI_12year_ALSPAC	MR Egger	10	-0.116199	0.117746	-0.34698	0.114582	0.352612	9.47495
DNMBP	child_BMI_12year_ALSPAC	Weighted median	10	0.0335915	0.0556324	-0.075448	0.142631	0.545969	9.47495
DNMBP	child_BMI_14year_ALSPAC	Inverse variance weighted	8	0.0479084	0.0430875	-0.0365432	0.13236	0.266187	10.6017	9.70176	7	0.206114	27.8482
DNMBP	child_BMI_14year_ALSPAC	MR Egger	8	0.0406829	0.189762	-0.331251	0.412617	0.837345	10.6017
DNMBP	child_BMI_14year_ALSPAC	Weighted median	8	0.0596472	0.052685	-0.0436153	0.16291	0.257572	10.6017
DNMBP	child_BMI_15year_ALSPAC	Inverse variance weighted	8	0.0442396	0.0455803	-0.0450977	0.133577	0.331754	9.07494	10.4729	7	0.163321	33.1607
DNMBP	child_BMI_15year_ALSPAC	MR Egger	8	0.195034	0.160706	-0.11995	0.510018	0.270498	9.07494
DNMBP	child_BMI_15year_ALSPAC	Weighted median	8	0.053555	0.0567975	-0.0577681	0.164878	0.345726	9.07494
DNMBP	child_BMI_16year_ALSPAC	Inverse variance weighted	7	0.0896656	0.0393683	0.0125038	0.166827	0.0227497	9.48801	6.69482	6	0.349994	10.3785
DNMBP	child_BMI_16year_ALSPAC	MR Egger	7	0.172512	0.216787	-0.25239	0.597415	0.462256	9.48801
DNMBP	child_BMI_16year_ALSPAC	Weighted median	7	0.0681459	0.0538178	-0.037337	0.173629	0.20543	9.48801
DNMBP	child_BMI_17year_ALSPAC	Inverse variance weighted	7	0.0461689	0.0529927	-0.0576969	0.150035	0.383628	7.96677	9.44256	6	0.150176	36.4579
DNMBP	child_BMI_17year_ALSPAC	MR Egger	7	0.0156684	0.197031	-0.370511	0.401848	0.939702	7.96677
DNMBP	child_BMI_17year_ALSPAC	Weighted median	7	0.0428364	0.0630496	-0.0807409	0.166414	0.49688	7.96677
DNMBP	child_BMI_18year_ALSPAC	Inverse variance weighted	9	0.0312183	0.0353601	-0.0380875	0.100524	0.377308	7.71747	9.37061	8	0.312003	14.6267
DNMBP	child_BMI_18year_ALSPAC	MR Egger	9	0.235385	0.291443	-0.335843	0.806612	0.445863	7.71747
DNMBP	child_BMI_18year_ALSPAC	Weighted median	9	0.0197388	0.0472938	-0.072957	0.112435	0.676411	7.71747
DNPEP	child_BMI_3year_ALSPAC	Inverse variance weighted	5	-0.0270179	0.026811	-0.0795675	0.0255318	0.313592	5.38114	2.0932	4	0.718622	0
DNPEP	child_BMI_3year_ALSPAC	MR Egger	5	-0.0545883	0.0571351	-0.166573	0.0573964	0.409847	5.38114
DNPEP	child_BMI_3year_ALSPAC	Weighted median	5	-0.0149845	0.0400351	-0.0934533	0.0634844	0.708194	5.38114
DNPEP	child_BMI_5year_ALSPAC	Inverse variance weighted	6	-0.0204917	0.0563453	-0.130928	0.0899451	0.716097	4.84757	11.3984	5	0.0440287	56.1342
DNPEP	child_BMI_5year_ALSPAC	MR Egger	6	0.150026	0.206669	-0.255045	0.555096	0.508083	4.84757
DNPEP	child_BMI_5year_ALSPAC	Weighted median	6	0.0341774	0.0589081	-0.0812824	0.149637	0.561792	4.84757
DNPEP	child_BMI_6year_ALSPAC	Inverse variance weighted	5	0.0273975	0.0547903	-0.0799916	0.134787	0.617045	5.31508	7.1186	4	0.129752	43.8092
DNPEP	child_BMI_6year_ALSPAC	MR Egger	5	0.0431945	0.150387	-0.251563	0.337952	0.792638	5.31508
DNPEP	child_BMI_6year_ALSPAC	Weighted median	5	0.024685	0.16704	-0.302713	0.352083	0.882517	5.31508
DNPEP	child_BMI_7year_ALSPAC	Inverse variance weighted	6	0.00300585	0.0647395	-0.123884	0.129895	0.962968	7.03501	16.7529	5	0.00499317	70.1543
DNPEP	child_BMI_7year_ALSPAC	MR Egger	6	-0.0976057	0.191339	-0.47263	0.277418	0.636827	7.03501
DNPEP	child_BMI_7year_ALSPAC	Weighted median	6	0.033534	0.563486	-1.0709	1.13797	0.952545	7.03501
DNPEP	child_BMI_8year_ALSPAC	Inverse variance weighted	6	-0.122762	0.0829476	-0.28534	0.0398151	0.138874	8.12531	11.9265	5	0.035809	58.0765
DNPEP	child_BMI_8year_ALSPAC	MR Egger	6	-0.257694	0.321662	-0.888152	0.372764	0.467942	8.12531
DNPEP	child_BMI_8year_ALSPAC	Weighted median	6	-0.0952359	0.0881521	-0.268014	0.0775421	0.279982	8.12531
DNPEP	child_BMI_10year_ALSPAC	Inverse variance weighted	11	-0.0550318	0.0451634	-0.143552	0.0334884	0.223032	10.4682	15.1827	10	0.125542	34.1355
DNPEP	child_BMI_10year_ALSPAC	MR Egger	11	0.00645355	0.153693	-0.294784	0.307691	0.967423	10.4682
DNPEP	child_BMI_10year_ALSPAC	Weighted median	11	-0.00634605	0.0569351	-0.117939	0.105247	0.911251	10.4682
DNPEP	child_BMI_12year_ALSPAC	Inverse variance weighted	10	-0.0681407	0.0491769	-0.164527	0.0282459	0.165861	9.47495	15.4398	9	0.079543	41.709
DNPEP	child_BMI_12year_ALSPAC	MR Egger	10	0.0350934	0.133396	-0.226364	0.29655	0.799141	9.47495
DNPEP	child_BMI_12year_ALSPAC	Weighted median	10	-0.0298478	0.0562724	-0.140142	0.0804462	0.595823	9.47495
DNPEP	child_BMI_14year_ALSPAC	Inverse variance weighted	8	-0.0593798	0.053423	-0.164089	0.0453292	0.266352	10.6017	14.8036	7	0.0386011	52.7142
DNPEP	child_BMI_14year_ALSPAC	MR Egger	8	0.121853	0.222408	-0.314067	0.557773	0.603544	10.6017
DNPEP	child_BMI_14year_ALSPAC	Weighted median	8	-0.0252181	0.0552162	-0.133442	0.0830057	0.647876	10.6017
DNPEP	child_BMI_15year_ALSPAC	Inverse variance weighted	8	-0.0540328	0.0583879	-0.168473	0.0604076	0.354753	9.07494	17.0531	7	0.0170567	58.9519
DNPEP	child_BMI_15year_ALSPAC	MR Egger	8	0.208274	0.192223	-0.168484	0.585032	0.320194	9.07494
DNPEP	child_BMI_15year_ALSPAC	Weighted median	8	-0.0376128	0.0592896	-0.15382	0.0785948	0.525825	9.07494
DNPEP	child_BMI_16year_ALSPAC	Inverse variance weighted	7	-0.0460941	0.0532964	-0.150555	0.0583668	0.387114	9.48801	12.1696	6	0.0582906	50.6968
DNPEP	child_BMI_16year_ALSPAC	MR Egger	7	0.0171839	0.296217	-0.563401	0.597769	0.955987	9.48801
DNPEP	child_BMI_16year_ALSPAC	Weighted median	7	-0.0099493	0.0581491	-0.123922	0.104023	0.864145	9.48801
DNPEP	child_BMI_17year_ALSPAC	Inverse variance weighted	7	-0.0665713	0.065567	-0.195083	0.0619401	0.309955	7.96677	14.3685	6	0.0257798	58.2421
DNPEP	child_BMI_17year_ALSPAC	MR Egger	7	0.186896	0.213658	-0.231873	0.605665	0.421736	7.96677
DNPEP	child_BMI_17year_ALSPAC	Weighted median	7	-0.0249844	0.0673192	-0.15693	0.106961	0.710539	7.96677
DNPEP	child_BMI_18year_ALSPAC	Inverse variance weighted	9	-0.054094	0.043706	-0.139758	0.0315698	0.215835	7.71747	14.2136	8	0.0763661	43.7157
DNPEP	child_BMI_18year_ALSPAC	MR Egger	9	0.405378	0.329362	-0.240172	1.05093	0.258147	7.71747
DNPEP	child_BMI_18year_ALSPAC	Weighted median	9	-0.0145864	0.0514419	-0.115413	0.0862397	0.776754	7.71747
DNPH1	child_BMI_3year_ALSPAC	Inverse variance weighted	5	-0.0120676	0.0301404	-0.0711427	0.0470075	0.688877	5.38114	5.38268	4	0.250236	25.6876
DNPH1	child_BMI_3year_ALSPAC	MR Egger	5	-0.0469752	0.0704303	-0.185019	0.0910682	0.552503	5.38114
DNPH1	child_BMI_3year_ALSPAC	Weighted median	5	0.0123381	0.0408485	-0.067725	0.0924011	0.762618	5.38114
DNPH1	child_BMI_5year_ALSPAC	Inverse variance weighted	6	-0.0400064	0.0395713	-0.117566	0.0375533	0.312018	4.84757	5.9875	5	0.307437	16.4927
DNPH1	child_BMI_5year_ALSPAC	MR Egger	6	-0.311462	0.129206	-0.564707	-0.0582178	0.0735086	4.84757
DNPH1	child_BMI_5year_ALSPAC	Weighted median	6	-0.0345119	0.0555661	-0.143422	0.0743977	0.534537	4.84757
DNPH1	child_BMI_6year_ALSPAC	Inverse variance weighted	5	0.00255196	0.0398532	-0.0755603	0.0806643	0.948943	5.31508	3.34657	4	0.501588	0
DNPH1	child_BMI_6year_ALSPAC	MR Egger	5	-0.0949023	0.0949415	-0.280988	0.0911831	0.391173	5.31508
DNPH1	child_BMI_6year_ALSPAC	Weighted median	5	-0.0128883	1.94437	-3.82386	3.79808	0.994711	5.31508
DNPH1	child_BMI_7year_ALSPAC	Inverse variance weighted	6	-0.00357146	0.0343174	-0.0708336	0.0636907	0.917113	7.03501	2.76953	5	0.735465	0
DNPH1	child_BMI_7year_ALSPAC	MR Egger	6	-0.103296	0.0942714	-0.288068	0.081476	0.334741	7.03501
DNPH1	child_BMI_7year_ALSPAC	Weighted median	6	-0.0237987	0.072239	-0.165387	0.11779	0.74182	7.03501
DNPH1	child_BMI_8year_ALSPAC	Inverse variance weighted	6	-0.0635052	0.0521226	-0.165665	0.038655	0.223079	8.12531	4.4811	5	0.482417	0
DNPH1	child_BMI_8year_ALSPAC	MR Egger	6	-0.101645	0.195217	-0.484271	0.280981	0.630087	8.12531
DNPH1	child_BMI_8year_ALSPAC	Weighted median	6	-0.0279372	0.0745256	-0.174007	0.118133	0.707759	8.12531
DNPH1	child_BMI_10year_ALSPAC	Inverse variance weighted	11	-0.0355364	0.0373118	-0.108668	0.0375949	0.340886	10.4682	10.9911	10	0.358209	9.01755
DNPH1	child_BMI_10year_ALSPAC	MR Egger	11	-0.100823	0.126318	-0.348406	0.14676	0.445323	10.4682
DNPH1	child_BMI_10year_ALSPAC	Weighted median	11	-0.00388412	0.0478895	-0.0977475	0.0899792	0.935358	10.4682
DNPH1	child_BMI_12year_ALSPAC	Inverse variance weighted	10	-0.0481125	0.0398151	-0.12615	0.0299251	0.226894	9.47495	10.7416	9	0.293839	16.2134
DNPH1	child_BMI_12year_ALSPAC	MR Egger	10	-0.123731	0.108894	-0.337163	0.0897004	0.288739	9.47495
DNPH1	child_BMI_12year_ALSPAC	Weighted median	10	-0.0286446	0.052453	-0.131453	0.0741633	0.584997	9.47495
DNPH1	child_BMI_14year_ALSPAC	Inverse variance weighted	8	-0.0534123	0.0380497	-0.12799	0.0211651	0.160393	10.6017	7.97652	7	0.334669	12.2425
DNPH1	child_BMI_14year_ALSPAC	MR Egger	8	-0.0544023	0.167546	-0.382793	0.273989	0.756431	10.6017
DNPH1	child_BMI_14year_ALSPAC	Weighted median	8	-0.0207274	0.0451525	-0.109226	0.0677716	0.646197	10.6017
DNPH1	child_BMI_15year_ALSPAC	Inverse variance weighted	8	-0.0358231	0.0362859	-0.106943	0.0352971	0.323521	9.07494	5.21893	7	0.633266	0
DNPH1	child_BMI_15year_ALSPAC	MR Egger	8	0.104154	0.127643	-0.146027	0.354335	0.445691	9.07494
DNPH1	child_BMI_15year_ALSPAC	Weighted median	8	-0.0217624	0.047387	-0.114641	0.0711161	0.646056	9.07494
DNPH1	child_BMI_16year_ALSPAC	Inverse variance weighted	7	0.013838	0.0363704	-0.0574479	0.0851239	0.703593	9.48801	1.80525	6	0.93671	0
DNPH1	child_BMI_16year_ALSPAC	MR Egger	7	-0.0570121	0.185354	-0.420306	0.306282	0.770798	9.48801
DNPH1	child_BMI_16year_ALSPAC	Weighted median	7	0.0166083	0.0463705	-0.0742778	0.107494	0.72022	9.48801
DNPH1	child_BMI_17year_ALSPAC	Inverse variance weighted	7	-0.0200196	0.0411365	-0.100647	0.060608	0.626498	7.96677	3.49191	6	0.745046	0
DNPH1	child_BMI_17year_ALSPAC	MR Egger	7	0.0959699	0.139992	-0.178415	0.370355	0.52349	7.96677
DNPH1	child_BMI_17year_ALSPAC	Weighted median	7	-0.018138	0.0540959	-0.124166	0.0878899	0.737403	7.96677
DNPH1	child_BMI_18year_ALSPAC	Inverse variance weighted	9	-0.0271571	0.0318682	-0.0896188	0.0353046	0.394121	7.71747	5.03829	8	0.753476	0
DNPH1	child_BMI_18year_ALSPAC	MR Egger	9	0.175562	0.253955	-0.322191	0.673314	0.511639	7.71747
DNPH1	child_BMI_18year_ALSPAC	Weighted median	9	-0.0065451	0.042865	-0.0905605	0.0774703	0.878642	7.71747
DOC2B	child_BMI_3year_ALSPAC	Inverse variance weighted	5	-0.0396111	0.0278514	-0.0941999	0.0149776	0.154959	5.38114	1.86086	4	0.761332	0
DOC2B	child_BMI_3year_ALSPAC	MR Egger	5	-0.0758102	0.0592922	-0.192023	0.0404026	0.290985	5.38114
DOC2B	child_BMI_3year_ALSPAC	Weighted median	5	-0.0263152	0.0390188	-0.102792	0.0501616	0.500042	5.38114
DOC2B	child_BMI_5year_ALSPAC	Inverse variance weighted	6	-0.063823	0.0387647	-0.139802	0.0121558	0.0996772	4.84757	3.99419	5	0.550253	0
DOC2B	child_BMI_5year_ALSPAC	MR Egger	6	-0.165881	0.138534	-0.437408	0.105646	0.297257	4.84757
DOC2B	child_BMI_5year_ALSPAC	Weighted median	6	-0.0590885	0.0555573	-0.167981	0.0498038	0.287528	4.84757
DOC2B	child_BMI_6year_ALSPAC	Inverse variance weighted	5	0.0114517	0.0747892	-0.135135	0.158039	0.878304	5.31508	12.2422	4	0.015638	67.3262
DOC2B	child_BMI_6year_ALSPAC	MR Egger	5	-0.138402	0.182326	-0.49576	0.218956	0.502994	5.31508
DOC2B	child_BMI_6year_ALSPAC	Weighted median	5	-0.0126593	3.47409	-6.82188	6.79656	0.997093	5.31508
DOC2B	child_BMI_7year_ALSPAC	Inverse variance weighted	6	-0.0694681	0.0368111	-0.141618	0.00268154	0.0591396	7.03501	4.23044	5	0.516738	0
DOC2B	child_BMI_7year_ALSPAC	MR Egger	6	-0.0302349	0.101857	-0.229876	0.169406	0.781368	7.03501
DOC2B	child_BMI_7year_ALSPAC	Weighted median	6	-0.0624216	0.101502	-0.261366	0.136523	0.53857	7.03501
DOC2B	child_BMI_8year_ALSPAC	Inverse variance weighted	6	0.00774635	0.0558612	-0.101742	0.117234	0.88971	8.12531	4.61245	5	0.46498	0
DOC2B	child_BMI_8year_ALSPAC	MR Egger	6	0.125386	0.20424	-0.274924	0.525695	0.572469	8.12531
DOC2B	child_BMI_8year_ALSPAC	Weighted median	6	-0.0543288	0.0733521	-0.198099	0.0894414	0.458901	8.12531
DOC2B	child_BMI_10year_ALSPAC	Inverse variance weighted	11	-0.0121767	0.0381239	-0.0868995	0.0625461	0.749425	10.4682	6.02174	10	0.813434	0
DOC2B	child_BMI_10year_ALSPAC	MR Egger	11	-0.0608246	0.124361	-0.304572	0.182923	0.636472	10.4682
DOC2B	child_BMI_10year_ALSPAC	Weighted median	11	-0.0431624	0.0491518	-0.1395	0.0531752	0.379866	10.4682
DOC2B	child_BMI_12year_ALSPAC	Inverse variance weighted	10	0.0293025	0.0396423	-0.0483964	0.107001	0.459802	9.47495	9.26718	9	0.412986	2.8831
DOC2B	child_BMI_12year_ALSPAC	MR Egger	10	0.00605951	0.111784	-0.213038	0.225157	0.958099	9.47495
DOC2B	child_BMI_12year_ALSPAC	Weighted median	10	-0.00708993	0.0562333	-0.117307	0.103127	0.899668	9.47495
DOC2B	child_BMI_14year_ALSPAC	Inverse variance weighted	8	0.000261926	0.038212	-0.0746336	0.0751575	0.994531	10.6017	5.42463	7	0.60829	0
DOC2B	child_BMI_14year_ALSPAC	MR Egger	8	-0.0983388	0.155794	-0.403695	0.207017	0.551176	10.6017
DOC2B	child_BMI_14year_ALSPAC	Weighted median	8	-0.0318729	0.0501408	-0.130149	0.0664031	0.524993	10.6017
DOC2B	child_BMI_15year_ALSPAC	Inverse variance weighted	8	0.0205365	0.0389094	-0.0557259	0.096799	0.597636	9.07494	6.48506	7	0.484384	0
DOC2B	child_BMI_15year_ALSPAC	MR Egger	8	0.133841	0.136883	-0.134449	0.402131	0.365945	9.07494
DOC2B	child_BMI_15year_ALSPAC	Weighted median	8	-0.00400975	0.0532595	-0.108398	0.100379	0.939986	9.07494
DOC2B	child_BMI_16year_ALSPAC	Inverse variance weighted	7	-0.0339802	0.0436986	-0.119629	0.051669	0.436802	9.48801	7.56711	6	0.271563	20.7095
DOC2B	child_BMI_16year_ALSPAC	MR Egger	7	0.0415502	0.241889	-0.432553	0.515653	0.870351	9.48801
DOC2B	child_BMI_16year_ALSPAC	Weighted median	7	-0.0476489	0.0494215	-0.144515	0.0492172	0.334979	9.48801
DOC2B	child_BMI_17year_ALSPAC	Inverse variance weighted	7	0.0189184	0.0440997	-0.067517	0.105354	0.66793	7.96677	5.29383	6	0.506717	0
DOC2B	child_BMI_17year_ALSPAC	MR Egger	7	-0.0844621	0.150095	-0.378648	0.209724	0.597917	7.96677
DOC2B	child_BMI_17year_ALSPAC	Weighted median	7	-0.00482532	0.0611148	-0.12461	0.11496	0.937068	7.96677
DOC2B	child_BMI_18year_ALSPAC	Inverse variance weighted	9	-0.0416119	0.0341142	-0.108476	0.0252519	0.222547	7.71747	6.85807	8	0.552021	0
DOC2B	child_BMI_18year_ALSPAC	MR Egger	9	-0.164129	0.272176	-0.697594	0.369337	0.565511	7.71747
DOC2B	child_BMI_18year_ALSPAC	Weighted median	9	-0.0530279	0.0478184	-0.146752	0.0406961	0.267454	7.71747
DOCK9	child_BMI_3year_ALSPAC	Inverse variance weighted	5	-0.00538363	0.0417384	-0.0871908	0.0764236	0.897369	5.38114	8.97751	4	0.0616641	55.4442
DOCK9	child_BMI_3year_ALSPAC	MR Egger	5	0.0765974	0.087703	-0.0953005	0.248495	0.44674	5.38114
DOCK9	child_BMI_3year_ALSPAC	Weighted median	5	-0.0147498	0.0486162	-0.110038	0.080538	0.761591	5.38114
DOCK9	child_BMI_5year_ALSPAC	Inverse variance weighted	6	-0.0334383	0.0585857	-0.148266	0.0813898	0.568164	4.84757	11.4483	5	0.0431812	56.3254
DOCK9	child_BMI_5year_ALSPAC	MR Egger	6	0.0776292	0.226607	-0.36652	0.521778	0.749165	4.84757
DOCK9	child_BMI_5year_ALSPAC	Weighted median	6	-0.0214406	0.0732257	-0.164963	0.122082	0.769674	4.84757
DOCK9	child_BMI_6year_ALSPAC	Inverse variance weighted	5	0.0476352	0.0427478	-0.0361505	0.131421	0.265137	5.31508	3.47298	4	0.481998	0
DOCK9	child_BMI_6year_ALSPAC	MR Egger	5	0.0385316	0.109428	-0.175947	0.253011	0.748033	5.31508
DOCK9	child_BMI_6year_ALSPAC	Weighted median	5	0.0363997	0.210114	-0.375424	0.448224	0.862465	5.31508
DOCK9	child_BMI_7year_ALSPAC	Inverse variance weighted	6	0.00181427	0.0367968	-0.0703074	0.0739359	0.960676	7.03501	2.19769	5	0.82117	0
DOCK9	child_BMI_7year_ALSPAC	MR Egger	6	0.0865963	0.101117	-0.111592	0.284785	0.440049	7.03501
DOCK9	child_BMI_7year_ALSPAC	Weighted median	6	0.014428	24.2611	-47.5374	47.5662	0.999526	7.03501
DOCK9	child_BMI_8year_ALSPAC	Inverse variance weighted	6	-0.0592199	0.05676	-0.17047	0.0520297	0.296792	8.12531	5.16982	5	0.395509	3.28487
DOCK9	child_BMI_8year_ALSPAC	MR Egger	6	0.163655	0.198091	-0.224603	0.551913	0.45514	8.12531
DOCK9	child_BMI_8year_ALSPAC	Weighted median	6	0.00482836	0.0788908	-0.149798	0.159454	0.951198	8.12531
DOCK9	child_BMI_10year_ALSPAC	Inverse variance weighted	11	-0.0268102	0.0404357	-0.106064	0.0524437	0.507309	10.4682	11.2729	10	0.336656	11.2916
DOCK9	child_BMI_10year_ALSPAC	MR Egger	11	0.151094	0.124151	-0.0922423	0.39443	0.254547	10.4682
DOCK9	child_BMI_10year_ALSPAC	Weighted median	11	-0.0066203	0.0547501	-0.113931	0.10069	0.903756	10.4682
DOCK9	child_BMI_12year_ALSPAC	Inverse variance weighted	10	0.0111783	0.048622	-0.0841208	0.106477	0.818168	9.47495	13.9727	9	0.123298	35.5888
DOCK9	child_BMI_12year_ALSPAC	MR Egger	10	0.136776	0.12874	-0.115554	0.389107	0.31906	9.47495
DOCK9	child_BMI_12year_ALSPAC	Weighted median	10	0.00443268	0.0548322	-0.103038	0.111904	0.935568	9.47495
DOCK9	child_BMI_14year_ALSPAC	Inverse variance weighted	8	-0.032915	0.0389916	-0.109338	0.0435085	0.398582	10.6017	7.29904	7	0.398422	4.09694
DOCK9	child_BMI_14year_ALSPAC	MR Egger	8	0.0992311	0.162366	-0.219006	0.417468	0.563517	10.6017
DOCK9	child_BMI_14year_ALSPAC	Weighted median	8	-0.00413928	0.0553037	-0.112535	0.104256	0.940337	10.6017
DOCK9	child_BMI_15year_ALSPAC	Inverse variance weighted	8	-0.0359558	0.0389182	-0.112235	0.0403238	0.355547	9.07494	6.48694	7	0.484175	0
DOCK9	child_BMI_15year_ALSPAC	MR Egger	8	0.163032	0.137223	-0.105924	0.431989	0.279692	9.07494
DOCK9	child_BMI_15year_ALSPAC	Weighted median	8	-0.00438602	0.052122	-0.106545	0.0977732	0.932938	9.07494
DOCK9	child_BMI_16year_ALSPAC	Inverse variance weighted	7	-0.034148	0.0481542	-0.12853	0.0602343	0.478239	9.48801	9.19937	6	0.162672	34.7781
DOCK9	child_BMI_16year_ALSPAC	MR Egger	7	-0.307662	0.238495	-0.775112	0.159788	0.253484	9.48801
DOCK9	child_BMI_16year_ALSPAC	Weighted median	7	-0.0142481	0.0564931	-0.124975	0.0964784	0.800879	9.48801
DOCK9	child_BMI_17year_ALSPAC	Inverse variance weighted	7	-0.00575089	0.0440646	-0.0921176	0.0806158	0.896163	7.96677	5.08629	6	0.532794	0
DOCK9	child_BMI_17year_ALSPAC	MR Egger	7	-0.0574132	0.149909	-0.351235	0.236409	0.717472	7.96677
DOCK9	child_BMI_17year_ALSPAC	Weighted median	7	-0.00392879	0.0594241	-0.1204	0.112542	0.947287	7.96677
DOCK9	child_BMI_18year_ALSPAC	Inverse variance weighted	9	-0.0283734	0.0340976	-0.0952048	0.038458	0.40534	7.71747	6.1372	8	0.631866	0
DOCK9	child_BMI_18year_ALSPAC	MR Egger	9	-0.0231242	0.272171	-0.556579	0.51033	0.93467	7.71747
DOCK9	child_BMI_18year_ALSPAC	Weighted median	9	0.000739364	0.0460251	-0.0894699	0.0909486	0.987183	7.71747
DOK1	child_BMI_3year_ALSPAC	Inverse variance weighted	5	-0.0155165	0.0302035	-0.0747154	0.0436823	0.607439	5.38114	5.05422	4	0.281779	20.8582
DOK1	child_BMI_3year_ALSPAC	MR Egger	5	0.0287446	0.068398	-0.105315	0.162805	0.702585	5.38114
DOK1	child_BMI_3year_ALSPAC	Weighted median	5	-0.0149119	0.039844	-0.093006	0.0631823	0.708213	5.38114
DOK1	child_BMI_5year_ALSPAC	Inverse variance weighted	6	-0.0960095	0.0469643	-0.18806	-0.0039594	0.0409233	4.84757	7.89921	5	0.161878	36.7026
DOK1	child_BMI_5year_ALSPAC	MR Egger	6	-0.149788	0.18547	-0.513309	0.213733	0.464601	4.84757
DOK1	child_BMI_5year_ALSPAC	Weighted median	6	-0.0366611	0.0684641	-0.170851	0.0975284	0.592318	4.84757
DOK1	child_BMI_6year_ALSPAC	Inverse variance weighted	5	-0.0144791	0.0627353	-0.13744	0.108482	0.817473	5.31508	9.27337	4	0.0546182	56.8657
DOK1	child_BMI_6year_ALSPAC	MR Egger	5	-0.178681	0.137387	-0.447959	0.0905967	0.284296	5.31508
DOK1	child_BMI_6year_ALSPAC	Weighted median	5	-0.0345317	0.139645	-0.308235	0.239172	0.80469	5.31508
DOK1	child_BMI_7year_ALSPAC	Inverse variance weighted	6	-0.0315886	0.0369697	-0.104049	0.0408721	0.392859	7.03501	5.42949	5	0.365739	7.9104
DOK1	child_BMI_7year_ALSPAC	MR Egger	6	-0.128631	0.100908	-0.32641	0.0691488	0.271418	7.03501
DOK1	child_BMI_7year_ALSPAC	Weighted median	6	-0.0399418	0.066739	-0.17075	0.0908667	0.549521	7.03501
DOK1	child_BMI_8year_ALSPAC	Inverse variance weighted	6	-0.0628231	0.0557221	-0.172038	0.0463922	0.259558	8.12531	5.35752	5	0.373822	6.67326
DOK1	child_BMI_8year_ALSPAC	MR Egger	6	-0.136137	0.217934	-0.563288	0.291014	0.566051	8.12531
DOK1	child_BMI_8year_ALSPAC	Weighted median	6	-0.00128822	0.0772414	-0.152681	0.150105	0.986694	8.12531
DOK1	child_BMI_10year_ALSPAC	Inverse variance weighted	11	-0.0654546	0.0367358	-0.137457	0.00654745	0.0747869	10.4682	7.37938	10	0.689209	0
DOK1	child_BMI_10year_ALSPAC	MR Egger	11	-0.00827876	0.119794	-0.243076	0.226518	0.946415	10.4682
DOK1	child_BMI_10year_ALSPAC	Weighted median	11	-0.0307584	0.0524634	-0.133587	0.0720699	0.557686	10.4682
DOK1	child_BMI_12year_ALSPAC	Inverse variance weighted	10	-0.0254886	0.0463393	-0.116314	0.0653364	0.58229	9.47495	13.6412	9	0.135675	34.0232
DOK1	child_BMI_12year_ALSPAC	MR Egger	10	-0.0906187	0.128647	-0.342766	0.161529	0.501172	9.47495
DOK1	child_BMI_12year_ALSPAC	Weighted median	10	-0.0241075	0.0537953	-0.129546	0.0813313	0.654056	9.47495
DOK1	child_BMI_14year_ALSPAC	Inverse variance weighted	8	-0.0424059	0.0368215	-0.114576	0.0297642	0.24946	10.6017	5.67899	7	0.577691	0
DOK1	child_BMI_14year_ALSPAC	MR Egger	8	-0.0592904	0.150118	-0.353522	0.234941	0.706532	10.6017
DOK1	child_BMI_14year_ALSPAC	Weighted median	8	-0.00744028	0.0491154	-0.103707	0.088826	0.879593	10.6017
DOK1	child_BMI_15year_ALSPAC	Inverse variance weighted	8	-0.0298726	0.0375069	-0.103386	0.0436409	0.425767	9.07494	6.23445	7	0.512656	0
DOK1	child_BMI_15year_ALSPAC	MR Egger	8	0.227492	0.132094	-0.0314112	0.486395	0.13581	9.07494
DOK1	child_BMI_15year_ALSPAC	Weighted median	8	-0.000535392	0.0487457	-0.096077	0.0950062	0.991237	9.07494
DOK1	child_BMI_16year_ALSPAC	Inverse variance weighted	7	0.00109872	0.0553861	-0.107458	0.109655	0.984173	9.48801	13.0893	6	0.0416399	54.161
DOK1	child_BMI_16year_ALSPAC	MR Egger	7	-0.185443	0.29767	-0.768876	0.397989	0.560606	9.48801
DOK1	child_BMI_16year_ALSPAC	Weighted median	7	0.00609528	0.0538469	-0.0994446	0.111635	0.909875	9.48801
DOK1	child_BMI_17year_ALSPAC	Inverse variance weighted	7	-0.018695	0.0424892	-0.101974	0.0645839	0.659941	7.96677	3.45539	6	0.749895	0
DOK1	child_BMI_17year_ALSPAC	MR Egger	7	-0.0760501	0.144583	-0.359433	0.207333	0.621378	7.96677
DOK1	child_BMI_17year_ALSPAC	Weighted median	7	0.000513403	0.0539168	-0.105163	0.10619	0.992403	7.96677
DOK1	child_BMI_18year_ALSPAC	Inverse variance weighted	9	-0.029229	0.0328751	-0.0936643	0.0352063	0.373954	7.71747	7.06955	8	0.529148	0
DOK1	child_BMI_18year_ALSPAC	MR Egger	9	0.367934	0.26231	-0.146194	0.882062	0.203477	7.71747
DOK1	child_BMI_18year_ALSPAC	Weighted median	9	-0.00393738	0.046379	-0.0948402	0.0869654	0.932344	7.71747
DOK2	child_BMI_3year_ALSPAC	Inverse variance weighted	5	-0.017532	0.0269064	-0.0702685	0.0352045	0.514664	5.38114	3.31829	4	0.50604	0
DOK2	child_BMI_3year_ALSPAC	MR Egger	5	0.0305563	0.0572924	-0.0817368	0.142849	0.630782	5.38114
DOK2	child_BMI_3year_ALSPAC	Weighted median	5	0.00398893	0.0348991	-0.0644132	0.0723911	0.909001	5.38114
DOK2	child_BMI_5year_ALSPAC	Inverse variance weighted	6	-0.0883087	0.0649837	-0.215677	0.0390594	0.174167	4.84757	15.0774	5	0.0100368	66.8377
DOK2	child_BMI_5year_ALSPAC	MR Egger	6	-0.152333	0.257424	-0.656884	0.352219	0.58584	4.84757
DOK2	child_BMI_5year_ALSPAC	Weighted median	6	0.0265931	0.0711572	-0.112875	0.166061	0.70861	4.84757
DOK2	child_BMI_6year_ALSPAC	Inverse variance weighted	5	0.00730512	0.0806133	-0.150697	0.165307	0.927795	5.31508	15.2747	4	0.00416416	73.8129
DOK2	child_BMI_6year_ALSPAC	MR Egger	5	-0.199295	0.178605	-0.54936	0.15077	0.345818	5.31508
DOK2	child_BMI_6year_ALSPAC	Weighted median	5	-0.0559012	0.276574	-0.597987	0.486184	0.839823	5.31508
DOK2	child_BMI_7year_ALSPAC	Inverse variance weighted	6	-0.0103878	0.0355185	-0.080004	0.0592285	0.769934	7.03501	3.53267	5	0.61845	0
DOK2	child_BMI_7year_ALSPAC	MR Egger	6	-0.131126	0.0975761	-0.322375	0.0601231	0.250167	7.03501
DOK2	child_BMI_7year_ALSPAC	Weighted median	6	-0.0135238	0.060846	-0.132782	0.105734	0.824109	7.03501
DOK2	child_BMI_8year_ALSPAC	Inverse variance weighted	6	-0.0439403	0.060064	-0.161666	0.0737852	0.464438	8.12531	6.20775	5	0.286525	19.4556
DOK2	child_BMI_8year_ALSPAC	MR Egger	6	-0.0107717	0.237839	-0.476935	0.455392	0.966047	8.12531
DOK2	child_BMI_8year_ALSPAC	Weighted median	6	0.0248041	0.0785762	-0.129205	0.178813	0.752254	8.12531
DOK2	child_BMI_10year_ALSPAC	Inverse variance weighted	11	-0.038111	0.0367867	-0.110213	0.033991	0.300203	10.4682	9.40873	10	0.493802	0
DOK2	child_BMI_10year_ALSPAC	MR Egger	11	0.0874175	0.119947	-0.147678	0.322513	0.484653	10.4682
DOK2	child_BMI_10year_ALSPAC	Weighted median	11	0.0194045	0.0516238	-0.0817781	0.120587	0.707004	10.4682
DOK2	child_BMI_12year_ALSPAC	Inverse variance weighted	10	0.0105681	0.056507	-0.100186	0.121322	0.851642	9.47495	20.2237	9	0.0165812	55.4977
DOK2	child_BMI_12year_ALSPAC	MR Egger	10	-0.0359675	0.158786	-0.347189	0.275254	0.826481	9.47495
DOK2	child_BMI_12year_ALSPAC	Weighted median	10	0.019404	0.0538962	-0.0862326	0.125041	0.718829	9.47495
DOK2	child_BMI_14year_ALSPAC	Inverse variance weighted	8	-0.0142951	0.0368734	-0.0865671	0.0579768	0.698252	10.6017	6.9569	7	0.433381	0
DOK2	child_BMI_14year_ALSPAC	MR Egger	8	0.0797995	0.156858	-0.227642	0.387241	0.629097	10.6017
DOK2	child_BMI_14year_ALSPAC	Weighted median	8	0.0313846	0.0512742	-0.0691128	0.131882	0.540476	10.6017
DOK2	child_BMI_15year_ALSPAC	Inverse variance weighted	8	-0.00645646	0.037553	-0.0800603	0.0671474	0.863493	9.07494	6.43076	7	0.490445	0
DOK2	child_BMI_15year_ALSPAC	MR Egger	8	0.22074	0.132244	-0.0384588	0.479939	0.146122	9.07494
DOK2	child_BMI_15year_ALSPAC	Weighted median	8	0.0353842	0.049695	-0.0620179	0.132786	0.476447	9.07494
DOK2	child_BMI_16year_ALSPAC	Inverse variance weighted	7	0.0279707	0.069786	-0.10881	0.164751	0.688562	9.48801	20.712	6	0.00206642	71.0313
DOK2	child_BMI_16year_ALSPAC	MR Egger	7	-0.280927	0.36386	-0.994091	0.432238	0.474961	9.48801
DOK2	child_BMI_16year_ALSPAC	Weighted median	7	0.0287857	0.0564759	-0.0819069	0.139478	0.610262	9.48801
DOK2	child_BMI_17year_ALSPAC	Inverse variance weighted	7	0.00797934	0.0425549	-0.0754283	0.091387	0.851263	7.96677	3.1392	6	0.791184	0
DOK2	child_BMI_17year_ALSPAC	MR Egger	7	-0.0777659	0.144806	-0.361585	0.206053	0.61427	7.96677
DOK2	child_BMI_17year_ALSPAC	Weighted median	7	0.0299607	0.0537364	-0.0753625	0.135284	0.577152	7.96677
DOK2	child_BMI_18year_ALSPAC	Inverse variance weighted	9	-0.0130095	0.0386005	-0.0886665	0.0626475	0.736095	7.71747	11.0021	8	0.20158	27.2867
DOK2	child_BMI_18year_ALSPAC	MR Egger	9	0.37624	0.294027	-0.200053	0.952533	0.241459	7.71747
DOK2	child_BMI_18year_ALSPAC	Weighted median	9	0.0239469	0.0495194	-0.0731112	0.121005	0.62868	7.71747
DPEP1	child_BMI_3year_ALSPAC	Inverse variance weighted	5	-0.0122581	0.0207609	-0.0529494	0.0284332	0.554894	5.38114	0.582934	4	0.964941	0
DPEP1	child_BMI_3year_ALSPAC	MR Egger	5	-0.0199815	0.0438741	-0.105975	0.0660116	0.679742	5.38114
DPEP1	child_BMI_3year_ALSPAC	Weighted median	5	-0.0095137	0.0264817	-0.0614178	0.0423904	0.719404	5.38114
DPEP1	child_BMI_5year_ALSPAC	Inverse variance weighted	6	-0.00285102	0.0335799	-0.0686677	0.0629656	0.932339	4.84757	7.23822	5	0.203518	30.9222
DPEP1	child_BMI_5year_ALSPAC	MR Egger	6	-0.0776201	0.128503	-0.329485	0.174245	0.578405	4.84757
DPEP1	child_BMI_5year_ALSPAC	Weighted median	6	-0.0320114	0.0433503	-0.116978	0.0529551	0.46025	4.84757
DPEP1	child_BMI_6year_ALSPAC	Inverse variance weighted	5	-0.0912154	0.100087	-0.287386	0.104956	0.362107	5.31508	42.3829	4	1.38947e-08	90.5622
DPEP1	child_BMI_6year_ALSPAC	MR Egger	5	0.122884	0.239274	-0.346093	0.591862	0.642984	5.31508
DPEP1	child_BMI_6year_ALSPAC	Weighted median	5	-0.0244743	5.84192	-11.4746	11.4257	0.996657	5.31508
DPEP1	child_BMI_7year_ALSPAC	Inverse variance weighted	6	0.0184246	0.0692882	-0.11738	0.15423	0.790307	7.03501	34.2362	5	2.1366e-06	85.3956
DPEP1	child_BMI_7year_ALSPAC	MR Egger	6	-0.228426	0.1666	-0.554961	0.098109	0.242233	7.03501
DPEP1	child_BMI_7year_ALSPAC	Weighted median	6	-0.0235891	0.212357	-0.439808	0.39263	0.911551	7.03501
DPEP1	child_BMI_8year_ALSPAC	Inverse variance weighted	6	-0.0164116	0.0420761	-0.0988807	0.0660575	0.696502	8.12531	4.37672	5	0.496546	0
DPEP1	child_BMI_8year_ALSPAC	MR Egger	6	0.0416422	0.146266	-0.245039	0.328323	0.790004	8.12531
DPEP1	child_BMI_8year_ALSPAC	Weighted median	6	-0.0207118	0.0566959	-0.131836	0.0904121	0.714877	8.12531
DPEP1	child_BMI_10year_ALSPAC	Inverse variance weighted	11	-0.0177573	0.0289005	-0.0744023	0.0388877	0.538931	10.4682	7.99153	10	0.629664	0
DPEP1	child_BMI_10year_ALSPAC	MR Egger	11	-0.146176	0.0921941	-0.326876	0.0345249	0.14731	10.4682
DPEP1	child_BMI_10year_ALSPAC	Weighted median	11	-0.0452511	0.038409	-0.120533	0.0300305	0.238741	10.4682
DPEP1	child_BMI_12year_ALSPAC	Inverse variance weighted	10	-0.016557	0.0299074	-0.0751755	0.0420615	0.579846	9.47495	5.6226	9	0.777014	0
DPEP1	child_BMI_12year_ALSPAC	MR Egger	10	-0.0370483	0.0770692	-0.188104	0.114007	0.64359	9.47495
DPEP1	child_BMI_12year_ALSPAC	Weighted median	10	-0.0356746	0.0403074	-0.114677	0.0433278	0.376122	9.47495
DPEP1	child_BMI_14year_ALSPAC	Inverse variance weighted	8	-0.0156085	0.0290734	-0.0725923	0.0413753	0.59136	10.6017	5.28657	7	0.625036	0
DPEP1	child_BMI_14year_ALSPAC	MR Egger	8	-0.129312	0.114959	-0.354632	0.0960083	0.303628	10.6017
DPEP1	child_BMI_14year_ALSPAC	Weighted median	8	-0.0184542	0.0390231	-0.0949395	0.058031	0.63628	10.6017
DPEP1	child_BMI_15year_ALSPAC	Inverse variance weighted	8	-0.00981728	0.0295975	-0.0678283	0.0481938	0.740121	9.07494	4.30553	7	0.743991	0
DPEP1	child_BMI_15year_ALSPAC	MR Egger	8	-0.0293294	0.1018	-0.228858	0.170199	0.782957	9.07494
DPEP1	child_BMI_15year_ALSPAC	Weighted median	8	-0.00477878	0.0392344	-0.0816782	0.0721207	0.903057	9.07494
DPEP1	child_BMI_16year_ALSPAC	Inverse variance weighted	7	-0.021052	0.0297804	-0.0794214	0.0373175	0.479624	9.48801	4.10183	6	0.662898	0
DPEP1	child_BMI_16year_ALSPAC	MR Egger	7	-0.202821	0.153415	-0.503515	0.0978732	0.243405	9.48801
DPEP1	child_BMI_16year_ALSPAC	Weighted median	7	-0.0266525	0.0402781	-0.105598	0.0522926	0.508156	9.48801
DPEP1	child_BMI_17year_ALSPAC	Inverse variance weighted	7	-0.026121	0.0352938	-0.0952968	0.0430549	0.459239	7.96677	3.47569	6	0.747201	0
DPEP1	child_BMI_17year_ALSPAC	MR Egger	7	-0.0999371	0.123173	-0.341357	0.141483	0.454038	7.96677
DPEP1	child_BMI_17year_ALSPAC	Weighted median	7	-0.0428377	0.0455757	-0.132166	0.0464907	0.347256	7.96677
DPEP1	child_BMI_18year_ALSPAC	Inverse variance weighted	9	-0.00482903	0.0257373	-0.0552742	0.0456161	0.851169	7.71747	7.4031	8	0.49383	0
DPEP1	child_BMI_18year_ALSPAC	MR Egger	9	-0.249884	0.228264	-0.697281	0.197513	0.309872	7.71747
DPEP1	child_BMI_18year_ALSPAC	Weighted median	9	-0.00560856	0.0374792	-0.0790677	0.0678506	0.881045	7.71747
DPEP2	child_BMI_3year_ALSPAC	Inverse variance weighted	5	0.0461432	0.0625156	-0.0763874	0.168674	0.46045	5.38114	22.7	4	0.000145351	82.3789
DPEP2	child_BMI_3year_ALSPAC	MR Egger	5	0.0399087	0.153678	-0.261301	0.341118	0.811905	5.38114
DPEP2	child_BMI_3year_ALSPAC	Weighted median	5	-0.00163621	0.043351	-0.0866043	0.0833318	0.969892	5.38114
DPEP2	child_BMI_5year_ALSPAC	Inverse variance weighted	6	-0.00315312	0.036409	-0.0745148	0.0682085	0.930987	4.84757	0.987149	5	0.963596	0
DPEP2	child_BMI_5year_ALSPAC	MR Egger	6	-0.0177208	0.130144	-0.272804	0.237362	0.89827	4.84757
DPEP2	child_BMI_5year_ALSPAC	Weighted median	6	-0.00702636	0.0470353	-0.0992155	0.0851628	0.88125	4.84757
DPEP2	child_BMI_6year_ALSPAC	Inverse variance weighted	5	0.0167667	0.0401261	-0.0618805	0.0954139	0.676057	5.31508	2.89534	4	0.575489	0
DPEP2	child_BMI_6year_ALSPAC	MR Egger	5	-0.111254	0.0955916	-0.298613	0.0761057	0.328635	5.31508
DPEP2	child_BMI_6year_ALSPAC	Weighted median	5	-0.0186669	0.169439	-0.350767	0.313434	0.912276	5.31508
DPEP2	child_BMI_7year_ALSPAC	Inverse variance weighted	6	0.0154559	0.0346476	-0.0524534	0.0833651	0.655534	7.03501	5.00736	5	0.414982	0.147052
DPEP2	child_BMI_7year_ALSPAC	MR Egger	6	-0.123135	0.094952	-0.309241	0.0629707	0.264443	7.03501
DPEP2	child_BMI_7year_ALSPAC	Weighted median	6	-0.022072	0.0885222	-0.195575	0.151431	0.803099	7.03501
DPEP2	child_BMI_8year_ALSPAC	Inverse variance weighted	6	-0.0470146	0.0675806	-0.179473	0.0854434	0.486628	8.12531	8.26837	5	0.142052	39.5286
DPEP2	child_BMI_8year_ALSPAC	MR Egger	6	-0.35479	0.214547	-0.775302	0.0657222	0.173538	8.12531
DPEP2	child_BMI_8year_ALSPAC	Weighted median	6	-0.035583	0.0850756	-0.202331	0.131165	0.675763	8.12531
DPEP2	child_BMI_10year_ALSPAC	Inverse variance weighted	11	0.0302047	0.0685548	-0.104163	0.164572	0.659508	10.4682	36.4987	10	6.90799e-05	72.6017
DPEP2	child_BMI_10year_ALSPAC	MR Egger	11	-0.056934	0.23348	-0.514555	0.400687	0.812815	10.4682
DPEP2	child_BMI_10year_ALSPAC	Weighted median	11	-0.00123704	0.0536803	-0.10645	0.103976	0.981615	10.4682
DPEP2	child_BMI_12year_ALSPAC	Inverse variance weighted	10	-0.000959539	0.0709778	-0.140076	0.138157	0.989214	9.47495	33.5149	9	0.000108604	73.1463
DPEP2	child_BMI_12year_ALSPAC	MR Egger	10	-0.0871939	0.197747	-0.474779	0.300391	0.670933	9.47495
DPEP2	child_BMI_12year_ALSPAC	Weighted median	10	-0.0153755	0.0521987	-0.117685	0.086934	0.768333	9.47495
DPEP2	child_BMI_14year_ALSPAC	Inverse variance weighted	8	-0.0285184	0.0394946	-0.105928	0.048891	0.470243	10.6017	8.44031	7	0.295372	17.0647
DPEP2	child_BMI_14year_ALSPAC	MR Egger	8	-0.275519	0.146395	-0.562454	0.0114151	0.108849	10.6017
DPEP2	child_BMI_14year_ALSPAC	Weighted median	8	-0.0118437	0.0512392	-0.112273	0.0885851	0.817201	10.6017
DPEP2	child_BMI_15year_ALSPAC	Inverse variance weighted	8	0.00658581	0.0397522	-0.0713286	0.0845002	0.868416	9.07494	8.24336	7	0.311625	15.0831
DPEP2	child_BMI_15year_ALSPAC	MR Egger	8	-0.108968	0.142916	-0.389083	0.171148	0.474683	9.07494
DPEP2	child_BMI_15year_ALSPAC	Weighted median	8	0.0015428	0.0555855	-0.107405	0.11049	0.977857	9.07494
DPEP2	child_BMI_16year_ALSPAC	Inverse variance weighted	7	-0.024704	0.0372847	-0.097782	0.048374	0.507602	9.48801	6.21375	6	0.399677	3.43995
DPEP2	child_BMI_16year_ALSPAC	MR Egger	7	-0.0580218	0.207879	-0.465464	0.34942	0.791334	9.48801
DPEP2	child_BMI_16year_ALSPAC	Weighted median	7	-0.0228739	0.0530023	-0.126758	0.0810105	0.666057	9.48801
DPEP2	child_BMI_17year_ALSPAC	Inverse variance weighted	7	-0.0244285	0.0987583	-0.217995	0.169138	0.804633	7.96677	33.8325	6	7.2475e-06	82.2656
DPEP2	child_BMI_17year_ALSPAC	MR Egger	7	0.12254	0.361889	-0.586762	0.831843	0.748658	7.96677
DPEP2	child_BMI_17year_ALSPAC	Weighted median	7	-0.0851156	0.0617179	-0.206083	0.0358515	0.167862	7.96677
DPEP2	child_BMI_18year_ALSPAC	Inverse variance weighted	9	-0.0221359	0.0320991	-0.0850502	0.0407784	0.490439	7.71747	7.20254	8	0.514946	0
DPEP2	child_BMI_18year_ALSPAC	MR Egger	9	-0.498372	0.257017	-1.00212	0.00538114	0.0936641	7.71747
DPEP2	child_BMI_18year_ALSPAC	Weighted median	9	-0.0405195	0.045598	-0.129892	0.0488526	0.374205	7.71747
DPP10	child_BMI_3year_ALSPAC	Inverse variance weighted	5	-0.0259385	0.0261773	-0.0772459	0.025369	0.321745	5.38114	0.974993	4	0.913564	0
DPP10	child_BMI_3year_ALSPAC	MR Egger	5	-0.0506691	0.0557142	-0.159869	0.0585307	0.430165	5.38114
DPP10	child_BMI_3year_ALSPAC	Weighted median	5	-0.0206847	0.0352241	-0.089724	0.0483546	0.557048	5.38114
DPP10	child_BMI_5year_ALSPAC	Inverse variance weighted	6	-0.098478	0.0498239	-0.196133	-0.000823153	0.0480958	4.84757	9.2797	5	0.0984147	46.1189
DPP10	child_BMI_5year_ALSPAC	MR Egger	6	-0.254462	0.183799	-0.614709	0.105784	0.238441	4.84757
DPP10	child_BMI_5year_ALSPAC	Weighted median	6	-0.0335638	0.0602584	-0.15167	0.0845426	0.577529	4.84757
DPP10	child_BMI_6year_ALSPAC	Inverse variance weighted	5	0.0776396	0.0630882	-0.0460132	0.201292	0.218453	5.31508	9.94721	4	0.0413264	59.7877
DPP10	child_BMI_6year_ALSPAC	MR Egger	5	-0.0598442	0.149951	-0.353749	0.23406	0.716538	5.31508
DPP10	child_BMI_6year_ALSPAC	Weighted median	5	0.032133	5.41557	-10.5824	10.6466	0.995266	5.31508
DPP10	child_BMI_7year_ALSPAC	Inverse variance weighted	6	0.036782	0.0346365	-0.0311055	0.104669	0.288261	7.03501	3.65746	5	0.599708	0
DPP10	child_BMI_7year_ALSPAC	MR Egger	6	0.00731125	0.0947475	-0.178394	0.193016	0.942198	7.03501
DPP10	child_BMI_7year_ALSPAC	Weighted median	6	0.0263308	0.116785	-0.202567	0.255229	0.821618	7.03501
DPP10	child_BMI_8year_ALSPAC	Inverse variance weighted	6	-0.0844688	0.0525421	-0.187451	0.0185138	0.107914	8.12531	2.01912	5	0.846493	0
DPP10	child_BMI_8year_ALSPAC	MR Egger	6	-0.0630517	0.185412	-0.426459	0.300356	0.750917	8.12531
DPP10	child_BMI_8year_ALSPAC	Weighted median	6	-0.072718	0.0717906	-0.213428	0.0679916	0.311099	8.12531
DPP10	child_BMI_10year_ALSPAC	Inverse variance weighted	11	-0.0515737	0.035891	-0.12192	0.0187726	0.150731	10.4682	7.62503	10	0.66541	0
DPP10	child_BMI_10year_ALSPAC	MR Egger	11	-0.12501	0.117574	-0.355456	0.105436	0.315367	10.4682
DPP10	child_BMI_10year_ALSPAC	Weighted median	11	-0.0612635	0.0489344	-0.157175	0.034648	0.210588	10.4682
DPP10	child_BMI_12year_ALSPAC	Inverse variance weighted	10	-0.0460456	0.0500763	-0.144195	0.0521041	0.35783	9.47495	16.7012	9	0.0536068	46.1115
DPP10	child_BMI_12year_ALSPAC	MR Egger	10	-0.1176	0.139323	-0.390672	0.155472	0.423144	9.47495
DPP10	child_BMI_12year_ALSPAC	Weighted median	10	-0.0744373	0.0501423	-0.172716	0.0238417	0.137671	9.47495
DPP10	child_BMI_14year_ALSPAC	Inverse variance weighted	8	-0.0660241	0.0359548	-0.136496	0.00444732	0.0663121	10.6017	1.93899	7	0.96314	0
DPP10	child_BMI_14year_ALSPAC	MR Egger	8	-0.0639986	0.146726	-0.351582	0.223585	0.677965	10.6017
DPP10	child_BMI_14year_ALSPAC	Weighted median	8	-0.0755817	0.047058	-0.167816	0.016652	0.108244	10.6017
DPP10	child_BMI_15year_ALSPAC	Inverse variance weighted	8	-0.0595335	0.0365478	-0.131167	0.0121002	0.10333	9.07494	2.38096	7	0.935791	0
DPP10	child_BMI_15year_ALSPAC	MR Egger	8	-0.0615915	0.128203	-0.312869	0.189686	0.647941	9.07494
DPP10	child_BMI_15year_ALSPAC	Weighted median	8	-0.0740626	0.0491535	-0.170403	0.0222782	0.131872	9.07494
DPP10	child_BMI_16year_ALSPAC	Inverse variance weighted	7	0.00290218	0.0625389	-0.119674	0.125478	0.962987	9.48801	17.5346	6	0.00750676	65.782
DPP10	child_BMI_16year_ALSPAC	MR Egger	7	-0.546949	0.24187	-1.02101	-0.0728828	0.0732296	9.48801
DPP10	child_BMI_16year_ALSPAC	Weighted median	7	-0.00187338	0.0524966	-0.104767	0.10102	0.971533	9.48801
DPP10	child_BMI_17year_ALSPAC	Inverse variance weighted	7	-0.0889261	0.0414049	-0.17008	-0.00777251	0.031736	7.96677	1.63025	6	0.950378	0
DPP10	child_BMI_17year_ALSPAC	MR Egger	7	-0.15703	0.140196	-0.431815	0.117754	0.31358	7.96677
DPP10	child_BMI_17year_ALSPAC	Weighted median	7	-0.0951713	0.0539466	-0.200907	0.010564	0.0777021	7.96677
DPP10	child_BMI_18year_ALSPAC	Inverse variance weighted	9	-0.0315895	0.031988	-0.094286	0.031107	0.323377	7.71747	6.46581	8	0.595203	0
DPP10	child_BMI_18year_ALSPAC	MR Egger	9	-0.106522	0.254355	-0.605058	0.392015	0.68792	7.71747
DPP10	child_BMI_18year_ALSPAC	Weighted median	9	-0.0403032	0.043837	-0.126224	0.0456173	0.357893	7.71747
DPP4	child_BMI_3year_ALSPAC	Inverse variance weighted	5	-0.0409203	0.0258729	-0.0916311	0.00979052	0.113743	5.38114	1.97379	4	0.74058	0
DPP4	child_BMI_3year_ALSPAC	MR Egger	5	-0.0115757	0.0550985	-0.119569	0.0964174	0.847056	5.38114
DPP4	child_BMI_3year_ALSPAC	Weighted median	5	-0.0210034	0.0382139	-0.0959026	0.0538958	0.582574	5.38114
DPP4	child_BMI_5year_ALSPAC	Inverse variance weighted	6	0.0489735	0.061889	-0.072329	0.170276	0.428762	4.84757	14.7084	5	0.0116838	66.0058
DPP4	child_BMI_5year_ALSPAC	MR Egger	6	0.131819	0.244072	-0.346562	0.6102	0.617805	4.84757
DPP4	child_BMI_5year_ALSPAC	Weighted median	6	0.00913296	0.0654055	-0.119062	0.137328	0.888948	4.84757
DPP4	child_BMI_6year_ALSPAC	Inverse variance weighted	5	-0.0668375	0.0683212	-0.200747	0.067072	0.327934	5.31508	11.8868	4	0.018213	66.3493
DPP4	child_BMI_6year_ALSPAC	MR Egger	5	-0.115508	0.185348	-0.478789	0.247774	0.577322	5.31508
DPP4	child_BMI_6year_ALSPAC	Weighted median	5	-0.0475505	0.499213	-1.02601	0.930907	0.924116	5.31508
DPP4	child_BMI_7year_ALSPAC	Inverse variance weighted	6	-0.0172641	0.0446733	-0.104824	0.0702956	0.699162	7.03501	8.539	5	0.128926	41.4451
DPP4	child_BMI_7year_ALSPAC	MR Egger	6	-0.118176	0.125808	-0.36476	0.128409	0.400744	7.03501
DPP4	child_BMI_7year_ALSPAC	Weighted median	6	-0.0193864	0.0667567	-0.150229	0.111457	0.771507	7.03501
DPP4	child_BMI_8year_ALSPAC	Inverse variance weighted	6	-0.00421622	0.0638752	-0.129412	0.120979	0.947372	8.12531	7.57503	5	0.181264	33.9936
DPP4	child_BMI_8year_ALSPAC	MR Egger	6	0.199601	0.229672	-0.250557	0.649759	0.433849	8.12531
DPP4	child_BMI_8year_ALSPAC	Weighted median	6	0.0233586	0.078459	-0.130421	0.177138	0.765919	8.12531
DPP4	child_BMI_10year_ALSPAC	Inverse variance weighted	11	-0.0186533	0.0460815	-0.108973	0.0716665	0.685632	10.4682	16.9192	10	0.0761722	40.8954
DPP4	child_BMI_10year_ALSPAC	MR Egger	11	0.0707252	0.155453	-0.233962	0.375412	0.659912	10.4682
DPP4	child_BMI_10year_ALSPAC	Weighted median	11	0.00425911	0.0514273	-0.0965384	0.105057	0.933996	10.4682
DPP4	child_BMI_12year_ALSPAC	Inverse variance weighted	10	-0.0335582	0.0500653	-0.131686	0.0645699	0.502674	9.47495	17.1231	9	0.0468227	47.4394
DPP4	child_BMI_12year_ALSPAC	MR Egger	10	0.042164	0.138677	-0.229643	0.313971	0.768852	9.47495
DPP4	child_BMI_12year_ALSPAC	Weighted median	10	-0.00176071	0.0533539	-0.106334	0.102813	0.973674	9.47495
DPP4	child_BMI_14year_ALSPAC	Inverse variance weighted	8	-0.00916123	0.0373215	-0.0823113	0.0639888	0.806094	10.6017	7.73625	7	0.356425	9.5169
DPP4	child_BMI_14year_ALSPAC	MR Egger	8	-0.00279567	0.164291	-0.324807	0.319216	0.986975	10.6017
DPP4	child_BMI_14year_ALSPAC	Weighted median	8	0.00281431	0.0500144	-0.095214	0.100843	0.955127	10.6017
DPP4	child_BMI_15year_ALSPAC	Inverse variance weighted	8	0.00860892	0.0411566	-0.0720581	0.0892759	0.834312	9.07494	9.08075	7	0.24691	22.9139
DPP4	child_BMI_15year_ALSPAC	MR Egger	8	0.194087	0.134981	-0.0704758	0.458651	0.200507	9.07494
DPP4	child_BMI_15year_ALSPAC	Weighted median	8	0.00877602	0.0535124	-0.0961084	0.11366	0.869731	9.07494
DPP4	child_BMI_16year_ALSPAC	Inverse variance weighted	7	-0.0689942	0.0690448	-0.204322	0.0663336	0.317665	9.48801	21.8803	6	0.00127287	72.578
DPP4	child_BMI_16year_ALSPAC	MR Egger	7	0.159339	0.371102	-0.568021	0.886699	0.685529	9.48801
DPP4	child_BMI_16year_ALSPAC	Weighted median	7	-0.00840762	0.057066	-0.120257	0.103442	0.88287	9.48801
DPP4	child_BMI_17year_ALSPAC	Inverse variance weighted	7	0.0160591	0.0409393	-0.0641818	0.0963001	0.694861	7.96677	4.75167	6	0.576035	0
DPP4	child_BMI_17year_ALSPAC	MR Egger	7	-0.109601	0.139076	-0.38219	0.162988	0.46636	7.96677
DPP4	child_BMI_17year_ALSPAC	Weighted median	7	0.0159666	0.0547947	-0.091431	0.123364	0.770753	7.96677
DPP4	child_BMI_18year_ALSPAC	Inverse variance weighted	9	-0.0440353	0.0442328	-0.130732	0.042661	0.319476	7.71747	15.6257	8	0.0480611	48.8024
DPP4	child_BMI_18year_ALSPAC	MR Egger	9	0.0156213	0.376365	-0.722055	0.753297	0.968052	7.71747
DPP4	child_BMI_18year_ALSPAC	Weighted median	9	-0.0166469	0.0504508	-0.11553	0.0822366	0.741427	7.71747
DPP6	child_BMI_3year_ALSPAC	Inverse variance weighted	5	-0.0481939	0.0257013	-0.0985683	0.00218062	0.0607714	5.38114	2.32393	4	0.676415	0
DPP6	child_BMI_3year_ALSPAC	MR Egger	5	-0.0846877	0.0549457	-0.192381	0.0230059	0.220901	5.38114
DPP6	child_BMI_3year_ALSPAC	Weighted median	5	-0.0383235	0.0360471	-0.108976	0.0323289	0.287714	5.38114
DPP6	child_BMI_5year_ALSPAC	Inverse variance weighted	6	-0.0434134	0.0357047	-0.113395	0.0265678	0.224023	4.84757	2.28079	5	0.809084	0
DPP6	child_BMI_5year_ALSPAC	MR Egger	6	-0.0998741	0.127504	-0.349782	0.150034	0.477231	4.84757
DPP6	child_BMI_5year_ALSPAC	Weighted median	6	-0.0276348	0.0540565	-0.133586	0.0783159	0.609196	4.84757
DPP6	child_BMI_6year_ALSPAC	Inverse variance weighted	5	0.041431	0.0395766	-0.0361391	0.119001	0.295166	5.31508	1.81674	4	0.769418	0
DPP6	child_BMI_6year_ALSPAC	MR Egger	5	0.110729	0.0943157	-0.0741294	0.295588	0.325101	5.31508
DPP6	child_BMI_6year_ALSPAC	Weighted median	5	0.0501046	0.643537	-1.21123	1.31144	0.937941	5.31508
DPP6	child_BMI_7year_ALSPAC	Inverse variance weighted	6	0.0372561	0.0453154	-0.051562	0.126074	0.410991	7.03501	8.89551	5	0.113305	43.7919
DPP6	child_BMI_7year_ALSPAC	MR Egger	6	0.0391537	0.139492	-0.234251	0.312559	0.79287	7.03501
DPP6	child_BMI_7year_ALSPAC	Weighted median	6	0.049739	0.0775902	-0.102338	0.201816	0.521492	7.03501
DPP6	child_BMI_8year_ALSPAC	Inverse variance weighted	6	-0.0903678	0.0513162	-0.190948	0.010212	0.0782386	8.12531	2.85083	5	0.72297	0
DPP6	child_BMI_8year_ALSPAC	MR Egger	6	-0.0175076	0.182266	-0.37475	0.339734	0.928097	8.12531
DPP6	child_BMI_8year_ALSPAC	Weighted median	6	-0.0844782	0.0708661	-0.223376	0.0544193	0.233229	8.12531
DPP6	child_BMI_10year_ALSPAC	Inverse variance weighted	11	-0.0904023	0.035032	-0.159065	-0.0217397	0.00986385	10.4682	3.84092	10	0.954238	0
DPP6	child_BMI_10year_ALSPAC	MR Egger	11	-0.133063	0.114262	-0.357017	0.0908902	0.274142	10.4682
DPP6	child_BMI_10year_ALSPAC	Weighted median	11	-0.0949241	0.0482788	-0.189551	-0.000297651	0.0492795	10.4682
DPP6	child_BMI_12year_ALSPAC	Inverse variance weighted	10	-0.0897617	0.0359177	-0.16016	-0.0193631	0.012451	9.47495	4.08341	9	0.905837	0
DPP6	child_BMI_12year_ALSPAC	MR Egger	10	-0.0813975	0.0957155	-0.269	0.106205	0.419819	9.47495
DPP6	child_BMI_12year_ALSPAC	Weighted median	10	-0.115618	0.0498173	-0.21326	-0.0179765	0.020295	9.47495
DPP6	child_BMI_14year_ALSPAC	Inverse variance weighted	8	-0.0941212	0.0351073	-0.162932	-0.025311	0.00734112	10.6017	2.98237	7	0.886628	0
DPP6	child_BMI_14year_ALSPAC	MR Egger	8	-0.19014	0.143086	-0.470588	0.0903088	0.232197	10.6017
DPP6	child_BMI_14year_ALSPAC	Weighted median	8	-0.116204	0.0474005	-0.209109	-0.0232992	0.0142247	10.6017
DPP6	child_BMI_15year_ALSPAC	Inverse variance weighted	8	-0.0639958	0.036707	-0.135942	0.00794997	0.0812601	9.07494	7.36478	7	0.391912	4.95298
DPP6	child_BMI_15year_ALSPAC	MR Egger	8	-0.0302102	0.139551	-0.30373	0.24331	0.835785	9.07494
DPP6	child_BMI_15year_ALSPAC	Weighted median	8	-0.108944	0.0482072	-0.20343	-0.0144576	0.0238272	9.07494
DPP6	child_BMI_16year_ALSPAC	Inverse variance weighted	7	-0.0448594	0.0633579	-0.169041	0.0793221	0.478926	9.48801	18.8068	6	0.00450262	68.0967
DPP6	child_BMI_16year_ALSPAC	MR Egger	7	-0.729328	0.182601	-1.08723	-0.37143	0.0103841	9.48801
DPP6	child_BMI_16year_ALSPAC	Weighted median	7	-0.0807106	0.0474766	-0.173765	0.0123434	0.0891291	9.48801
DPP6	child_BMI_17year_ALSPAC	Inverse variance weighted	7	-0.10191	0.0405241	-0.181337	-0.0224822	0.0119105	7.96677	1.93074	6	0.925957	0
DPP6	child_BMI_17year_ALSPAC	MR Egger	7	-0.0132204	0.137941	-0.283585	0.257144	0.92737	7.96677
DPP6	child_BMI_17year_ALSPAC	Weighted median	7	-0.113536	0.0558877	-0.223075	-0.00399568	0.0422048	7.96677
DPP6	child_BMI_18year_ALSPAC	Inverse variance weighted	9	-0.0271532	0.0515835	-0.128257	0.0739503	0.598614	7.71747	21.6637	8	0.00557849	63.0719
DPP6	child_BMI_18year_ALSPAC	MR Egger	9	-0.0108089	0.440043	-0.873293	0.851675	0.981089	7.71747
DPP6	child_BMI_18year_ALSPAC	Weighted median	9	-0.0706014	0.0474122	-0.163529	0.0223264	0.136461	7.71747
DPP7	child_BMI_3year_ALSPAC	Inverse variance weighted	5	0.0156369	0.030139	-0.0434355	0.0747093	0.603882	5.38114	6.12221	4	0.190205	34.6641
DPP7	child_BMI_3year_ALSPAC	MR Egger	5	0.0513167	0.0703615	-0.0865918	0.189225	0.518584	5.38114
DPP7	child_BMI_3year_ALSPAC	Weighted median	5	0.0119555	0.072377	-0.129903	0.153814	0.8688	5.38114
DPP7	child_BMI_5year_ALSPAC	Inverse variance weighted	6	0.00853359	0.0339479	-0.0580043	0.0750715	0.801526	4.84757	4.71857	5	0.451183	0
DPP7	child_BMI_5year_ALSPAC	MR Egger	6	0.122306	0.120964	-0.114783	0.359396	0.369163	4.84757
DPP7	child_BMI_5year_ALSPAC	Weighted median	6	0.0117516	0.0518147	-0.0898052	0.113308	0.820579	4.84757
DPP7	child_BMI_6year_ALSPAC	Inverse variance weighted	5	-0.0194622	0.0373223	-0.0926139	0.0536895	0.602044	5.31508	1.27981	4	0.864792	0
DPP7	child_BMI_6year_ALSPAC	MR Egger	5	-0.0749207	0.0889164	-0.249197	0.0993554	0.461326	5.31508
DPP7	child_BMI_6year_ALSPAC	Weighted median	5	-0.0321513	0.528883	-1.06876	1.00446	0.951526	5.31508
DPP7	child_BMI_7year_ALSPAC	Inverse variance weighted	6	-0.0198321	0.0448975	-0.107831	0.068167	0.658692	7.03501	9.60761	5	0.0871481	47.9579
DPP7	child_BMI_7year_ALSPAC	MR Egger	6	-0.0504826	0.135836	-0.316721	0.215756	0.729007	7.03501
DPP7	child_BMI_7year_ALSPAC	Weighted median	6	-0.0356246	0.0786984	-0.189873	0.118624	0.650785	7.03501
DPP7	child_BMI_8year_ALSPAC	Inverse variance weighted	6	-0.0579661	0.0726509	-0.200362	0.0844296	0.424945	8.12531	11.081	5	0.049798	54.8776
DPP7	child_BMI_8year_ALSPAC	MR Egger	6	0.15075	0.266948	-0.372468	0.673968	0.602431	8.12531
DPP7	child_BMI_8year_ALSPAC	Weighted median	6	0.0063891	0.0710002	-0.132771	0.14555	0.928297	8.12531
DPP7	child_BMI_10year_ALSPAC	Inverse variance weighted	11	-0.0217852	0.0470099	-0.113925	0.0703541	0.643065	10.4682	19.9314	10	0.0299081	49.828
DPP7	child_BMI_10year_ALSPAC	MR Egger	11	0.219178	0.137409	-0.0501433	0.488499	0.145159	10.4682
DPP7	child_BMI_10year_ALSPAC	Weighted median	11	0.0056671	0.0465343	-0.0855401	0.0968743	0.903071	10.4682
DPP7	child_BMI_12year_ALSPAC	Inverse variance weighted	10	-0.000110216	0.0458392	-0.089955	0.0897345	0.998082	9.47495	16.2705	9	0.0614426	44.6853
DPP7	child_BMI_12year_ALSPAC	MR Egger	10	0.0922039	0.124769	-0.152342	0.33675	0.481025	9.47495
DPP7	child_BMI_12year_ALSPAC	Weighted median	10	0.00821646	0.044749	-0.0794915	0.0959244	0.854318	9.47495
DPP7	child_BMI_14year_ALSPAC	Inverse variance weighted	8	-0.00147276	0.0503293	-0.100118	0.0971726	0.976655	10.6017	15.9091	7	0.02596	56
DPP7	child_BMI_14year_ALSPAC	MR Egger	8	0.272875	0.188565	-0.0967125	0.642462	0.198016	10.6017
DPP7	child_BMI_14year_ALSPAC	Weighted median	8	0.00658721	0.0464574	-0.0844692	0.0976436	0.887245	10.6017
DPP7	child_BMI_15year_ALSPAC	Inverse variance weighted	8	-0.00894238	0.0483142	-0.103638	0.0857535	0.85316	9.07494	14.1587	7	0.0484298	50.5604
DPP7	child_BMI_15year_ALSPAC	MR Egger	8	0.161107	0.169107	-0.170344	0.492557	0.377534	9.07494
DPP7	child_BMI_15year_ALSPAC	Weighted median	8	0.00731813	0.0483668	-0.0874807	0.102117	0.879735	9.07494
DPP7	child_BMI_16year_ALSPAC	Inverse variance weighted	7	-0.0174389	0.0378706	-0.0916653	0.0567876	0.645168	9.48801	7.43587	6	0.28241	19.3101
DPP7	child_BMI_16year_ALSPAC	MR Egger	7	0.034223	0.210083	-0.37754	0.445987	0.876975	9.48801
DPP7	child_BMI_16year_ALSPAC	Weighted median	7	0.00596763	0.047165	-0.0864758	0.0984111	0.899315	9.48801
DPP7	child_BMI_17year_ALSPAC	Inverse variance weighted	7	0.0313066	0.0384663	-0.0440874	0.106701	0.415719	7.96677	3.19065	6	0.784566	0
DPP7	child_BMI_17year_ALSPAC	MR Egger	7	-0.147933	0.130935	-0.404566	0.108701	0.309823	7.96677
DPP7	child_BMI_17year_ALSPAC	Weighted median	7	0.00644962	0.0510777	-0.0936626	0.106562	0.899517	7.96677
DPP7	child_BMI_18year_ALSPAC	Inverse variance weighted	9	-0.0400646	0.0452079	-0.128672	0.0485428	0.375493	7.71747	18.4236	8	0.0182656	56.5774
DPP7	child_BMI_18year_ALSPAC	MR Egger	9	0.225824	0.372789	-0.504843	0.956491	0.563786	7.71747
DPP7	child_BMI_18year_ALSPAC	Weighted median	9	0.00606975	0.0467422	-0.085545	0.0976845	0.89668	7.71747
DPT	child_BMI_3year_ALSPAC	Inverse variance weighted	5	0.00844991	0.0392096	-0.068401	0.0853008	0.829373	5.38114	10.681	4	0.0303925	62.5505
DPT	child_BMI_3year_ALSPAC	MR Egger	5	-0.0396076	0.089623	-0.215269	0.136053	0.688452	5.38114
DPT	child_BMI_3year_ALSPAC	Weighted median	5	0.009677	0.0391437	-0.0670446	0.0863986	0.80474	5.38114
DPT	child_BMI_5year_ALSPAC	Inverse variance weighted	6	0.0658602	0.042171	-0.016795	0.148515	0.118349	4.84757	8.23556	5	0.143722	39.2877
DPT	child_BMI_5year_ALSPAC	MR Egger	6	0.071866	0.168309	-0.25802	0.401752	0.691368	4.84757
DPT	child_BMI_5year_ALSPAC	Weighted median	6	0.0604263	0.0578496	-0.0529589	0.173811	0.296235	4.84757
DPT	child_BMI_6year_ALSPAC	Inverse variance weighted	5	0.0228814	0.0814663	-0.136792	0.182555	0.77881	5.31508	20.0032	4	0.000498662	80.0032
DPT	child_BMI_6year_ALSPAC	MR Egger	5	-0.144842	0.196697	-0.530368	0.240683	0.514858	5.31508
DPT	child_BMI_6year_ALSPAC	Weighted median	5	-0.0138703	2.25069	-4.42522	4.39747	0.995083	5.31508
DPT	child_BMI_7year_ALSPAC	Inverse variance weighted	6	0.00465894	0.0314448	-0.056973	0.0662908	0.882215	7.03501	1.1977	5	0.945097	0
DPT	child_BMI_7year_ALSPAC	MR Egger	6	-0.0378352	0.0863899	-0.207159	0.131489	0.684028	7.03501
DPT	child_BMI_7year_ALSPAC	Weighted median	6	-0.00360847	0.0556801	-0.112742	0.105525	0.948328	7.03501
DPT	child_BMI_8year_ALSPAC	Inverse variance weighted	6	0.198955	0.047692	0.105479	0.292432	3.02378e-05	8.12531	4.92194	5	0.425481	0
DPT	child_BMI_8year_ALSPAC	MR Egger	6	0.178429	0.186337	-0.186792	0.543649	0.392511	8.12531
DPT	child_BMI_8year_ALSPAC	Weighted median	6	0.14169	0.0747795	-0.00487808	0.288258	0.0581233	8.12531
DPT	child_BMI_10year_ALSPAC	Inverse variance weighted	11	0.11176	0.0390546	0.0352126	0.188307	0.00421476	10.4682	14.3672	10	0.15689	30.3972
DPT	child_BMI_10year_ALSPAC	MR Egger	11	0.279903	0.119807	0.0450802	0.514725	0.0442898	10.4682
DPT	child_BMI_10year_ALSPAC	Weighted median	11	0.0893333	0.0531843	-0.0149079	0.193575	0.0930168	10.4682
DPT	child_BMI_12year_ALSPAC	Inverse variance weighted	10	0.110742	0.0452416	0.0220683	0.199415	0.0143737	9.47495	16.5282	9	0.0566374	45.5477
DPT	child_BMI_12year_ALSPAC	MR Egger	10	0.156817	0.125764	-0.0896811	0.403315	0.247698	9.47495
DPT	child_BMI_12year_ALSPAC	Weighted median	10	0.0819078	0.0511934	-0.0184313	0.182247	0.109606	9.47495
DPT	child_BMI_14year_ALSPAC	Inverse variance weighted	8	0.13247	0.0327819	0.0682176	0.196723	5.32346e-05	10.6017	6.85015	7	0.444647	0
DPT	child_BMI_14year_ALSPAC	MR Egger	8	0.256313	0.132193	-0.00278549	0.515412	0.100591	10.6017
DPT	child_BMI_14year_ALSPAC	Weighted median	8	0.106659	0.0494928	0.00965315	0.203665	0.0311586	10.6017
DPT	child_BMI_15year_ALSPAC	Inverse variance weighted	8	0.106764	0.0383948	0.0315106	0.182018	0.00542419	9.07494	9.21834	7	0.237358	24.0644
DPT	child_BMI_15year_ALSPAC	MR Egger	8	-0.00876892	0.135696	-0.274732	0.257195	0.950574	9.07494
DPT	child_BMI_15year_ALSPAC	Weighted median	8	0.0632119	0.0510357	-0.0368181	0.163242	0.215501	9.07494
DPT	child_BMI_16year_ALSPAC	Inverse variance weighted	7	0.0819026	0.0601009	-0.0358951	0.1997	0.17296	9.48801	19.5578	6	0.00331826	69.3218
DPT	child_BMI_16year_ALSPAC	MR Egger	7	0.473531	0.291535	-0.0978776	1.04494	0.165246	9.48801
DPT	child_BMI_16year_ALSPAC	Weighted median	7	0.0956845	0.054327	-0.0107965	0.202165	0.0781931	9.48801
DPT	child_BMI_17year_ALSPAC	Inverse variance weighted	7	0.118638	0.040015	0.0402084	0.197067	0.00302846	7.96677	6.66562	6	0.35288	9.98586
DPT	child_BMI_17year_ALSPAC	MR Egger	7	0.370978	0.129849	0.116474	0.625481	0.0355311	7.96677
DPT	child_BMI_17year_ALSPAC	Weighted median	7	0.100888	0.0583284	-0.0134351	0.215212	0.0836904	7.96677
DPT	child_BMI_18year_ALSPAC	Inverse variance weighted	9	0.0672305	0.0430436	-0.0171351	0.151596	0.118308	7.71747	17.1995	8	0.0280974	53.487
DPT	child_BMI_18year_ALSPAC	MR Egger	9	0.390971	0.343812	-0.2829	1.06484	0.292893	7.71747
DPT	child_BMI_18year_ALSPAC	Weighted median	9	0.0618366	0.0495901	-0.0353599	0.159033	0.212414	7.71747
DPY30	child_BMI_3year_ALSPAC	Inverse variance weighted	5	0.00218678	0.0269029	-0.050543	0.0549166	0.935216	5.38114	2.45229	4	0.653198	0
DPY30	child_BMI_3year_ALSPAC	MR Egger	5	-0.0596871	0.0573248	-0.172044	0.0526695	0.374311	5.38114
DPY30	child_BMI_3year_ALSPAC	Weighted median	5	0.0137518	0.0391766	-0.0630343	0.0905379	0.725573	5.38114
DPY30	child_BMI_5year_ALSPAC	Inverse variance weighted	6	-0.0173335	0.0504447	-0.116205	0.0815382	0.731137	4.84757	9.07919	5	0.105947	44.929
DPY30	child_BMI_5year_ALSPAC	MR Egger	6	-0.143404	0.190338	-0.516467	0.229659	0.493118	4.84757
DPY30	child_BMI_5year_ALSPAC	Weighted median	6	0.0139105	0.0624748	-0.10854	0.136361	0.823802	4.84757
DPY30	child_BMI_6year_ALSPAC	Inverse variance weighted	5	0.0516682	0.0426185	-0.0318642	0.1352	0.225382	5.31508	4.26534	4	0.371285	6.2209
DPY30	child_BMI_6year_ALSPAC	MR Egger	5	-0.0692883	0.0983234	-0.262002	0.123426	0.53178	5.31508
DPY30	child_BMI_6year_ALSPAC	Weighted median	5	0.0261165	0.306241	-0.574116	0.626349	0.932038	5.31508
DPY30	child_BMI_7year_ALSPAC	Inverse variance weighted	6	0.0427746	0.0355358	-0.0268756	0.112425	0.228704	7.03501	3.2063	5	0.668215	0
DPY30	child_BMI_7year_ALSPAC	MR Egger	6	-0.0206837	0.0976339	-0.212046	0.170679	0.842581	7.03501
DPY30	child_BMI_7year_ALSPAC	Weighted median	6	0.0318908	0.0909856	-0.146441	0.210223	0.72596	7.03501
DPY30	child_BMI_8year_ALSPAC	Inverse variance weighted	6	0.124876	0.0639939	-0.000552277	0.250304	0.0510131	8.12531	7.03015	5	0.218408	28.8777
DPY30	child_BMI_8year_ALSPAC	MR Egger	6	-0.0817	0.230641	-0.533756	0.370356	0.741051	8.12531
DPY30	child_BMI_8year_ALSPAC	Weighted median	6	0.138543	0.0780814	-0.0144963	0.291583	0.0760062	8.12531
DPY30	child_BMI_10year_ALSPAC	Inverse variance weighted	11	0.0766226	0.0404928	-0.00274331	0.155989	0.0584574	10.4682	12.0999	10	0.278429	17.3544
DPY30	child_BMI_10year_ALSPAC	MR Egger	11	0.189803	0.133397	-0.0716548	0.451262	0.188505	10.4682
DPY30	child_BMI_10year_ALSPAC	Weighted median	11	0.101935	0.0514918	0.00101107	0.202859	0.0477445	10.4682
DPY30	child_BMI_12year_ALSPAC	Inverse variance weighted	10	0.109723	0.0378995	0.0354395	0.184006	0.00379046	9.47495	9.08077	9	0.429852	0.889465
DPY30	child_BMI_12year_ALSPAC	MR Egger	10	-0.0149438	0.100604	-0.212127	0.18224	0.885592	9.47495
DPY30	child_BMI_12year_ALSPAC	Weighted median	10	0.119854	0.0555635	0.0109491	0.228758	0.0310014	9.47495
DPY30	child_BMI_14year_ALSPAC	Inverse variance weighted	8	0.10708	0.0368983	0.0347595	0.179401	0.00370748	10.6017	5.24338	7	0.630289	0
DPY30	child_BMI_14year_ALSPAC	MR Egger	8	0.131604	0.150421	-0.163222	0.42643	0.41527	10.6017
DPY30	child_BMI_14year_ALSPAC	Weighted median	8	0.116384	0.0502469	0.0178998	0.214868	0.0205453	10.6017
DPY30	child_BMI_15year_ALSPAC	Inverse variance weighted	8	0.101011	0.0486754	0.00560751	0.196415	0.0379678	9.07494	11.7432	7	0.109327	40.391
DPY30	child_BMI_15year_ALSPAC	MR Egger	8	0.398306	0.135164	0.133385	0.663228	0.0257184	9.07494
DPY30	child_BMI_15year_ALSPAC	Weighted median	8	0.13396	0.0526594	0.030747	0.237172	0.0109627	9.07494
DPY30	child_BMI_16year_ALSPAC	Inverse variance weighted	7	0.115713	0.0426953	0.0320302	0.199396	0.00672415	9.48801	7.74308	6	0.257537	22.5114
DPY30	child_BMI_16year_ALSPAC	MR Egger	7	0.271853	0.227732	-0.174502	0.718208	0.286123	9.48801
DPY30	child_BMI_16year_ALSPAC	Weighted median	7	0.124694	0.0549476	0.0169971	0.232392	0.023248	9.48801
DPY30	child_BMI_17year_ALSPAC	Inverse variance weighted	7	0.117454	0.0425938	0.0339705	0.200938	0.0058237	7.96677	5.279	6	0.508559	0
DPY30	child_BMI_17year_ALSPAC	MR Egger	7	0.163742	0.147336	-0.125037	0.452521	0.316981	7.96677
DPY30	child_BMI_17year_ALSPAC	Weighted median	7	0.158206	0.0578173	0.0448844	0.271528	0.00621316	7.96677
DPY30	child_BMI_18year_ALSPAC	Inverse variance weighted	9	0.0641497	0.0413542	-0.0169045	0.145204	0.120847	7.71747	12.6138	8	0.125847	36.5774
DPY30	child_BMI_18year_ALSPAC	MR Egger	9	0.437389	0.322985	-0.195662	1.07044	0.217757	7.71747
DPY30	child_BMI_18year_ALSPAC	Weighted median	9	0.0882641	0.0512124	-0.0121122	0.18864	0.0847997	7.71747
DRAXIN	child_BMI_3year_ALSPAC	Inverse variance weighted	5	0.00557262	0.0446039	-0.0818509	0.0929962	0.900574	5.38114	12.1303	4	0.0164079	67.0248
DRAXIN	child_BMI_3year_ALSPAC	MR Egger	5	-0.0969538	0.0840625	-0.261716	0.0678086	0.332316	5.38114
DRAXIN	child_BMI_3year_ALSPAC	Weighted median	5	0.042772	0.0462766	-0.04793	0.133474	0.355346	5.38114
DRAXIN	child_BMI_5year_ALSPAC	Inverse variance weighted	6	0.0439837	0.0399352	-0.0342893	0.122257	0.270733	4.84757	6.49995	5	0.260563	23.0763
DRAXIN	child_BMI_5year_ALSPAC	MR Egger	6	0.0944389	0.157535	-0.21433	0.403208	0.581157	4.84757
DRAXIN	child_BMI_5year_ALSPAC	Weighted median	6	0.0639089	0.0532866	-0.0405328	0.168351	0.230395	4.84757
DRAXIN	child_BMI_6year_ALSPAC	Inverse variance weighted	5	0.0556362	0.0551323	-0.0524231	0.163695	0.312908	5.31508	8.06248	4	0.089316	50.3875
DRAXIN	child_BMI_6year_ALSPAC	MR Egger	5	0.00820008	0.14838	-0.282624	0.299024	0.959403	5.31508
DRAXIN	child_BMI_6year_ALSPAC	Weighted median	5	0.0534669	0.253888	-0.444154	0.551088	0.833205	5.31508
DRAXIN	child_BMI_7year_ALSPAC	Inverse variance weighted	6	0.0493936	0.0510213	-0.0506082	0.149395	0.332996	7.03501	11.5784	5	0.0410437	56.8163
DRAXIN	child_BMI_7year_ALSPAC	MR Egger	6	-0.107579	0.13215	-0.366592	0.151435	0.461292	7.03501
DRAXIN	child_BMI_7year_ALSPAC	Weighted median	6	0.0509699	0.100356	-0.145728	0.247668	0.61153	7.03501
DRAXIN	child_BMI_8year_ALSPAC	Inverse variance weighted	6	0.0532969	0.0619815	-0.0681868	0.174781	0.389853	8.12531	7.43016	5	0.190563	32.7067
DRAXIN	child_BMI_8year_ALSPAC	MR Egger	6	-0.0705286	0.235325	-0.531766	0.390709	0.779329	8.12531
DRAXIN	child_BMI_8year_ALSPAC	Weighted median	6	0.0455913	0.0777057	-0.106712	0.197895	0.557393	8.12531
DRAXIN	child_BMI_10year_ALSPAC	Inverse variance weighted	11	0.0416117	0.0466206	-0.0497647	0.132988	0.372093	10.4682	17.9833	10	0.0552454	44.393
DRAXIN	child_BMI_10year_ALSPAC	MR Egger	11	-0.168167	0.141501	-0.44551	0.109176	0.26507	10.4682
DRAXIN	child_BMI_10year_ALSPAC	Weighted median	11	0.0497697	0.0504169	-0.0490475	0.148587	0.323563	10.4682
DRAXIN	child_BMI_12year_ALSPAC	Inverse variance weighted	10	0.0153034	0.0516277	-0.0858868	0.116494	0.76691	9.47495	18.9011	9	0.0260469	52.3838
DRAXIN	child_BMI_12year_ALSPAC	MR Egger	10	-0.0508907	0.142604	-0.330395	0.228613	0.730422	9.47495
DRAXIN	child_BMI_12year_ALSPAC	Weighted median	10	0.0423425	0.0517459	-0.0590794	0.143764	0.413199	9.47495
DRAXIN	child_BMI_14year_ALSPAC	Inverse variance weighted	8	0.0516292	0.0374134	-0.021701	0.124959	0.167597	10.6017	8.00355	7	0.332281	12.5388
DRAXIN	child_BMI_14year_ALSPAC	MR Egger	8	-0.0667882	0.154993	-0.370574	0.236998	0.681583	10.6017
DRAXIN	child_BMI_14year_ALSPAC	Weighted median	8	0.0606255	0.0513904	-0.0400998	0.161351	0.238118	10.6017
DRAXIN	child_BMI_15year_ALSPAC	Inverse variance weighted	8	0.0526024	0.04061	-0.0269931	0.132198	0.195214	9.07494	9.05557	7	0.248691	22.6995
DRAXIN	child_BMI_15year_ALSPAC	MR Egger	8	0.0870681	0.151489	-0.20985	0.383986	0.586349	9.07494
DRAXIN	child_BMI_15year_ALSPAC	Weighted median	8	0.0632289	0.0533308	-0.0412995	0.167757	0.235781	9.07494
DRAXIN	child_BMI_16year_ALSPAC	Inverse variance weighted	7	0.0105504	0.057676	-0.102494	0.123595	0.854857	9.48801	15.8287	6	0.0147033	62.0943
DRAXIN	child_BMI_16year_ALSPAC	MR Egger	7	0.225764	0.313618	-0.388927	0.840455	0.503841	9.48801
DRAXIN	child_BMI_16year_ALSPAC	Weighted median	7	0.0257511	0.0566995	-0.0853799	0.136882	0.649708	9.48801
DRAXIN	child_BMI_17year_ALSPAC	Inverse variance weighted	7	-0.0057627	0.0594145	-0.122215	0.11069	0.922733	7.96677	12.8879	6	0.0448508	53.4448
DRAXIN	child_BMI_17year_ALSPAC	MR Egger	7	-0.0686118	0.220781	-0.501342	0.364118	0.768514	7.96677
DRAXIN	child_BMI_17year_ALSPAC	Weighted median	7	0.0130549	0.0615738	-0.10763	0.13374	0.832091	7.96677
DRAXIN	child_BMI_18year_ALSPAC	Inverse variance weighted	9	0.0474839	0.0421466	-0.0351234	0.130091	0.259896	7.71747	14.4713	8	0.070278	44.7183
DRAXIN	child_BMI_18year_ALSPAC	MR Egger	9	-0.308718	0.330676	-0.956842	0.339407	0.381588	7.71747
DRAXIN	child_BMI_18year_ALSPAC	Weighted median	9	0.0784292	0.0485982	-0.0168232	0.173682	0.106564	7.71747
DRG2	child_BMI_3year_ALSPAC	Inverse variance weighted	5	-0.0197521	0.0270631	-0.0727959	0.0332916	0.465479	5.38114	3.04132	4	0.550934	0
DRG2	child_BMI_3year_ALSPAC	MR Egger	5	-0.0127128	0.0578781	-0.126154	0.100728	0.840242	5.38114
DRG2	child_BMI_3year_ALSPAC	Weighted median	5	-0.0301531	0.0372039	-0.103073	0.0427665	0.417663	5.38114
DRG2	child_BMI_5year_ALSPAC	Inverse variance weighted	6	-0.0472292	0.0408373	-0.12727	0.0328118	0.247467	4.84757	5.89395	5	0.316675	15.1673
DRG2	child_BMI_5year_ALSPAC	MR Egger	6	-0.123883	0.158241	-0.434036	0.18627	0.477454	4.84757
DRG2	child_BMI_5year_ALSPAC	Weighted median	6	-0.0275515	0.0556214	-0.136569	0.0814664	0.62036	4.84757
DRG2	child_BMI_6year_ALSPAC	Inverse variance weighted	5	0.00759464	0.0585043	-0.107074	0.122263	0.896714	5.31508	7.96618	4	0.0928249	49.7877
DRG2	child_BMI_6year_ALSPAC	MR Egger	5	-0.122767	0.137934	-0.393117	0.147583	0.43901	5.31508
DRG2	child_BMI_6year_ALSPAC	Weighted median	5	-0.00576882	0.465452	-0.918055	0.906518	0.990111	5.31508
DRG2	child_BMI_7year_ALSPAC	Inverse variance weighted	6	-0.0156093	0.0356944	-0.0855702	0.0543517	0.661891	7.03501	2.09686	5	0.835586	0
DRG2	child_BMI_7year_ALSPAC	MR Egger	6	-0.0478808	0.0980785	-0.240115	0.144353	0.650969	7.03501
DRG2	child_BMI_7year_ALSPAC	Weighted median	6	-0.0241567	0.151139	-0.320388	0.272075	0.873014	7.03501
DRG2	child_BMI_8year_ALSPAC	Inverse variance weighted	6	-0.0445022	0.0541745	-0.150684	0.0616797	0.411383	8.12531	4.44421	5	0.487382	0
DRG2	child_BMI_8year_ALSPAC	MR Egger	6	-0.110094	0.199942	-0.50198	0.281791	0.611191	8.12531
DRG2	child_BMI_8year_ALSPAC	Weighted median	6	-0.0220605	0.0768618	-0.17271	0.128589	0.774101	8.12531
DRG2	child_BMI_10year_ALSPAC	Inverse variance weighted	11	-0.0628883	0.0369828	-0.135375	0.00959798	0.0890417	10.4682	8.03187	10	0.625724	0
DRG2	child_BMI_10year_ALSPAC	MR Egger	11	0.0361992	0.120643	-0.200261	0.27266	0.770952	10.4682
DRG2	child_BMI_10year_ALSPAC	Weighted median	11	-0.0312204	0.0519123	-0.132968	0.0705278	0.54757	10.4682
DRG2	child_BMI_12year_ALSPAC	Inverse variance weighted	10	-0.0252959	0.0418598	-0.107341	0.0567493	0.545643	9.47495	10.9826	9	0.276904	18.0522
DRG2	child_BMI_12year_ALSPAC	MR Egger	10	-0.0938586	0.115481	-0.320202	0.132485	0.43987	9.47495
DRG2	child_BMI_12year_ALSPAC	Weighted median	10	-0.0282913	0.0525708	-0.13133	0.0747474	0.590469	9.47495
DRG2	child_BMI_14year_ALSPAC	Inverse variance weighted	8	-0.0353152	0.0370605	-0.107954	0.0373234	0.340638	10.6017	4.77942	7	0.686861	0
DRG2	child_BMI_14year_ALSPAC	MR Egger	8	-0.0187299	0.151068	-0.314823	0.277363	0.905378	10.6017
DRG2	child_BMI_14year_ALSPAC	Weighted median	8	-0.0270674	0.0492718	-0.12364	0.0695053	0.582766	10.6017
DRG2	child_BMI_15year_ALSPAC	Inverse variance weighted	8	-0.0238874	0.0377444	-0.0978664	0.0500915	0.526816	9.07494	6.27957	7	0.507511	0
DRG2	child_BMI_15year_ALSPAC	MR Egger	8	0.245375	0.133013	-0.0153302	0.506079	0.114622	9.07494
DRG2	child_BMI_15year_ALSPAC	Weighted median	8	-0.0145162	0.0513179	-0.115099	0.0860669	0.777278	9.07494
DRG2	child_BMI_16year_ALSPAC	Inverse variance weighted	7	0.0203231	0.0527293	-0.0830262	0.123672	0.699923	9.48801	11.708	6	0.06881	48.7528
DRG2	child_BMI_16year_ALSPAC	MR Egger	7	-0.302969	0.255118	-0.803001	0.197063	0.288341	9.48801
DRG2	child_BMI_16year_ALSPAC	Weighted median	7	0.0005203	0.0524715	-0.102324	0.103364	0.992088	9.48801
DRG2	child_BMI_17year_ALSPAC	Inverse variance weighted	7	-0.0277166	0.0427726	-0.111551	0.0561177	0.516986	7.96677	4.36184	6	0.627834	0
DRG2	child_BMI_17year_ALSPAC	MR Egger	7	-0.0270412	0.14557	-0.312358	0.258276	0.859933	7.96677
DRG2	child_BMI_17year_ALSPAC	Weighted median	7	-0.0124421	0.0573441	-0.124836	0.0999522	0.828229	7.96677
DRG2	child_BMI_18year_ALSPAC	Inverse variance weighted	9	-0.0180761	0.0354244	-0.0875078	0.0513557	0.609861	7.71747	9.17084	8	0.32809	12.767
DRG2	child_BMI_18year_ALSPAC	MR Egger	9	0.362159	0.265184	-0.157601	0.88192	0.214295	7.71747
DRG2	child_BMI_18year_ALSPAC	Weighted median	9	-0.0342764	0.0489317	-0.130183	0.0616299	0.483619	7.71747
DSC2	child_BMI_3year_ALSPAC	Inverse variance weighted	5	-0.0165342	0.0414225	-0.0977223	0.064654	0.689776	5.38114	10.0897	4	0.0389437	60.3556
DSC2	child_BMI_3year_ALSPAC	MR Egger	5	-0.137714	0.0636339	-0.262437	-0.012992	0.119108	5.38114
DSC2	child_BMI_3year_ALSPAC	Weighted median	5	-0.0525672	0.0406413	-0.132224	0.0270898	0.195858	5.38114
DSC2	child_BMI_5year_ALSPAC	Inverse variance weighted	6	0.00309856	0.0772465	-0.148305	0.154502	0.968003	4.84757	22.6342	5	0.000396486	77.9095
DSC2	child_BMI_5year_ALSPAC	MR Egger	6	-0.203726	0.289016	-0.770198	0.362746	0.519756	4.84757
DSC2	child_BMI_5year_ALSPAC	Weighted median	6	0.0452866	0.0762485	-0.104161	0.194734	0.552556	4.84757
DSC2	child_BMI_6year_ALSPAC	Inverse variance weighted	5	0.0291397	0.057513	-0.0835858	0.141865	0.612391	5.31508	8.25428	4	0.0826953	51.5403
DSC2	child_BMI_6year_ALSPAC	MR Egger	5	-0.0804742	0.142025	-0.358843	0.197894	0.610593	5.31508
DSC2	child_BMI_6year_ALSPAC	Weighted median	5	0.0281535	0.294464	-0.548995	0.605302	0.923831	5.31508
DSC2	child_BMI_7year_ALSPAC	Inverse variance weighted	6	0.046499	0.0344841	-0.0210898	0.114088	0.177524	7.03501	3.97939	5	0.552387	0
DSC2	child_BMI_7year_ALSPAC	MR Egger	6	-0.0485986	0.094768	-0.234344	0.137147	0.6351	7.03501
DSC2	child_BMI_7year_ALSPAC	Weighted median	6	0.0216203	0.0837298	-0.14249	0.185731	0.79624	7.03501
DSC2	child_BMI_8year_ALSPAC	Inverse variance weighted	6	0.200903	0.0683272	0.0669816	0.334824	0.00327887	8.12531	8.48198	5	0.131597	41.0515
DSC2	child_BMI_8year_ALSPAC	MR Egger	6	-0.0274461	0.246687	-0.510952	0.45606	0.91677	8.12531
DSC2	child_BMI_8year_ALSPAC	Weighted median	6	0.137009	0.0822473	-0.024196	0.298213	0.0957505	8.12531
DSC2	child_BMI_10year_ALSPAC	Inverse variance weighted	11	0.124351	0.0486538	0.0289898	0.219713	0.0105932	10.4682	18.5336	10	0.0466025	46.0439
DSC2	child_BMI_10year_ALSPAC	MR Egger	11	-0.110791	0.145714	-0.396391	0.174809	0.466506	10.4682
DSC2	child_BMI_10year_ALSPAC	Weighted median	11	0.0975875	0.0537022	-0.00766879	0.202844	0.0691868	10.4682
DSC2	child_BMI_12year_ALSPAC	Inverse variance weighted	10	0.0700299	0.0606972	-0.0489366	0.188996	0.248599	9.47495	24.6725	9	0.00335566	63.5221
DSC2	child_BMI_12year_ALSPAC	MR Egger	10	-0.149232	0.150501	-0.444213	0.14575	0.350448	9.47495
DSC2	child_BMI_12year_ALSPAC	Weighted median	10	0.0471215	0.0522371	-0.0552632	0.149506	0.36702	9.47495
DSC2	child_BMI_14year_ALSPAC	Inverse variance weighted	8	0.10968	0.0539594	0.00391906	0.21544	0.0420899	10.6017	15.8754	7	0.0262797	55.9066
DSC2	child_BMI_14year_ALSPAC	MR Egger	8	-0.114581	0.218491	-0.542824	0.313662	0.618789	10.6017
DSC2	child_BMI_14year_ALSPAC	Weighted median	8	0.076398	0.0546132	-0.0306438	0.18344	0.161845	10.6017
DSC2	child_BMI_15year_ALSPAC	Inverse variance weighted	8	0.0935568	0.0759102	-0.0552272	0.242341	0.217775	9.07494	30.3707	7	8.11831e-05	76.9515
DSC2	child_BMI_15year_ALSPAC	MR Egger	8	0.302699	0.273953	-0.234248	0.839647	0.311516	9.07494
DSC2	child_BMI_15year_ALSPAC	Weighted median	8	0.0843147	0.0546155	-0.0227317	0.191361	0.12264	9.07494
DSC2	child_BMI_16year_ALSPAC	Inverse variance weighted	7	0.139081	0.058684	0.0240609	0.254102	0.0177877	9.48801	15.5499	6	0.0163851	61.4145
DSC2	child_BMI_16year_ALSPAC	MR Egger	7	0.265486	0.322996	-0.367586	0.898559	0.448512	9.48801
DSC2	child_BMI_16year_ALSPAC	Weighted median	7	0.102178	0.0575049	-0.0105313	0.214888	0.0755909	9.48801
DSC2	child_BMI_17year_ALSPAC	Inverse variance weighted	7	0.0918949	0.06086	-0.0273907	0.211181	0.131059	7.96677	12.9967	6	0.0430887	53.8344
DSC2	child_BMI_17year_ALSPAC	MR Egger	7	0.221743	0.218773	-0.207052	0.650538	0.357293	7.96677
DSC2	child_BMI_17year_ALSPAC	Weighted median	7	0.0563327	0.0587104	-0.0587398	0.171405	0.337307	7.96677
DSC2	child_BMI_18year_ALSPAC	Inverse variance weighted	9	0.126518	0.0398841	0.0483455	0.204691	0.00151316	7.71747	12.4638	8	0.131677	35.8144
DSC2	child_BMI_18year_ALSPAC	MR Egger	9	-0.0393852	0.3343	-0.694612	0.615842	0.909524	7.71747
DSC2	child_BMI_18year_ALSPAC	Weighted median	9	0.0648471	0.0481008	-0.0294304	0.159125	0.17761	7.71747
DSCAM	child_BMI_3year_ALSPAC	Inverse variance weighted	5	-0.0165548	0.0258057	-0.067134	0.0340244	0.521187	5.38114	1.89511	4	0.755043	0
DSCAM	child_BMI_3year_ALSPAC	MR Egger	5	0.00581302	0.0549401	-0.10187	0.113496	0.922414	5.38114
DSCAM	child_BMI_3year_ALSPAC	Weighted median	5	-0.0287395	0.0351937	-0.0977192	0.0402401	0.414152	5.38114
DSCAM	child_BMI_5year_ALSPAC	Inverse variance weighted	6	-0.0395118	0.0358993	-0.109874	0.0308508	0.271058	4.84757	0.406149	5	0.995159	0
DSCAM	child_BMI_5year_ALSPAC	MR Egger	6	-0.0497544	0.12821	-0.301046	0.201537	0.717732	4.84757
DSCAM	child_BMI_5year_ALSPAC	Weighted median	6	-0.0366891	0.0487885	-0.132315	0.0589363	0.452049	4.84757
DSCAM	child_BMI_6year_ALSPAC	Inverse variance weighted	5	0.0460644	0.0452898	-0.0427035	0.134832	0.309104	5.31508	5.18341	4	0.268991	22.8307
DSCAM	child_BMI_6year_ALSPAC	MR Egger	5	-0.0103247	0.119394	-0.244337	0.223688	0.936536	5.31508
DSCAM	child_BMI_6year_ALSPAC	Weighted median	5	0.0316607	0.730412	-1.39995	1.46327	0.965425	5.31508
DSCAM	child_BMI_7year_ALSPAC	Inverse variance weighted	6	0.0489618	0.0432378	-0.0357843	0.133708	0.257473	7.03501	7.98922	5	0.156831	37.4157
DSCAM	child_BMI_7year_ALSPAC	MR Egger	6	-0.0708655	0.116443	-0.299094	0.157363	0.575666	7.03501
DSCAM	child_BMI_7year_ALSPAC	Weighted median	6	0.0236075	0.209685	-0.387374	0.434589	0.910359	7.03501
DSCAM	child_BMI_8year_ALSPAC	Inverse variance weighted	6	0.0109096	0.0517476	-0.0905156	0.112335	0.833024	8.12531	1.53684	5	0.908779	0
DSCAM	child_BMI_8year_ALSPAC	MR Egger	6	-0.0102593	0.183861	-0.370628	0.350109	0.958178	8.12531
DSCAM	child_BMI_8year_ALSPAC	Weighted median	6	-0.00730216	0.0675231	-0.139647	0.125043	0.913882	8.12531
DSCAM	child_BMI_10year_ALSPAC	Inverse variance weighted	11	0.0342366	0.0353161	-0.0349829	0.103456	0.332329	10.4682	5.83165	10	0.829203	0
DSCAM	child_BMI_10year_ALSPAC	MR Egger	11	-0.0818606	0.115169	-0.307592	0.143871	0.495223	10.4682
DSCAM	child_BMI_10year_ALSPAC	Weighted median	11	0.00435773	0.0468569	-0.0874818	0.0961972	0.925903	10.4682
DSCAM	child_BMI_12year_ALSPAC	Inverse variance weighted	10	0.0164751	0.0361838	-0.0544452	0.0873953	0.648882	9.47495	3.00807	9	0.963974	0
DSCAM	child_BMI_12year_ALSPAC	MR Egger	10	-0.00558756	0.0964515	-0.194633	0.183457	0.955224	9.47495
DSCAM	child_BMI_12year_ALSPAC	Weighted median	10	0.00783188	0.0466408	-0.0835841	0.0992479	0.866647	9.47495
DSCAM	child_BMI_14year_ALSPAC	Inverse variance weighted	8	0.00930152	0.0353911	-0.060065	0.078668	0.792689	10.6017	2.07687	7	0.955463	0
DSCAM	child_BMI_14year_ALSPAC	MR Egger	8	-0.0262035	0.144313	-0.309057	0.25665	0.861896	10.6017
DSCAM	child_BMI_14year_ALSPAC	Weighted median	8	0.00489687	0.0454162	-0.0841188	0.0939126	0.914137	10.6017
DSCAM	child_BMI_15year_ALSPAC	Inverse variance weighted	8	0.0170738	0.0360481	-0.0535805	0.0877281	0.635758	9.07494	2.53964	7	0.924083	0
DSCAM	child_BMI_15year_ALSPAC	MR Egger	8	0.174182	0.126887	-0.0745165	0.42288	0.218933	9.07494
DSCAM	child_BMI_15year_ALSPAC	Weighted median	8	0.0432779	0.045932	-0.0467489	0.133305	0.346082	9.07494
DSCAM	child_BMI_16year_ALSPAC	Inverse variance weighted	7	0.0125558	0.036054	-0.05811	0.0832215	0.727653	9.48801	4.74378	6	0.577069	0
DSCAM	child_BMI_16year_ALSPAC	MR Egger	7	0.22741	0.18395	-0.133133	0.587952	0.271267	9.48801
DSCAM	child_BMI_16year_ALSPAC	Weighted median	7	0.0400344	0.0465247	-0.0511541	0.131223	0.389515	9.48801
DSCAM	child_BMI_17year_ALSPAC	Inverse variance weighted	7	0.0444473	0.0408554	-0.0356293	0.124524	0.276632	7.96677	1.30761	6	0.971236	0
DSCAM	child_BMI_17year_ALSPAC	MR Egger	7	0.055902	0.139056	-0.216648	0.328452	0.704285	7.96677
DSCAM	child_BMI_17year_ALSPAC	Weighted median	7	0.0475059	0.0523314	-0.0550637	0.150075	0.36399	7.96677
DSCAM	child_BMI_18year_ALSPAC	Inverse variance weighted	9	0.009648	0.0316078	-0.0523033	0.0715993	0.760182	7.71747	4.97323	8	0.760434	0
DSCAM	child_BMI_18year_ALSPAC	MR Egger	9	0.0930901	0.252283	-0.401385	0.587565	0.723043	7.71747
DSCAM	child_BMI_18year_ALSPAC	Weighted median	9	0.0321246	0.0421496	-0.0504886	0.114738	0.445966	7.71747
DSG2	child_BMI_3year_ALSPAC	Inverse variance weighted	5	-0.0354302	0.0255104	-0.0854305	0.0145702	0.164877	5.38114	3.25799	4	0.515616	0
DSG2	child_BMI_3year_ALSPAC	MR Egger	5	-0.0968171	0.0542177	-0.203084	0.00944971	0.172128	5.38114
DSG2	child_BMI_3year_ALSPAC	Weighted median	5	-0.0486293	0.0358267	-0.11885	0.0215911	0.174671	5.38114
DSG2	child_BMI_5year_ALSPAC	Inverse variance weighted	6	0.0177546	0.0355069	-0.051839	0.0873482	0.617053	4.84757	4.36238	5	0.498505	0
DSG2	child_BMI_5year_ALSPAC	MR Egger	6	-0.0171802	0.131144	-0.274222	0.239862	0.902098	4.84757
DSG2	child_BMI_5year_ALSPAC	Weighted median	6	-0.0241587	0.0513061	-0.124719	0.0764013	0.637731	4.84757
DSG2	child_BMI_6year_ALSPAC	Inverse variance weighted	5	-0.0134896	0.0489097	-0.109353	0.0823735	0.782697	5.31508	6.25048	4	0.181207	36.0049
DSG2	child_BMI_6year_ALSPAC	MR Egger	5	0.0993897	0.113771	-0.123601	0.322381	0.446636	5.31508
DSG2	child_BMI_6year_ALSPAC	Weighted median	5	0.0206927	0.440099	-0.841901	0.883286	0.962499	5.31508
DSG2	child_BMI_7year_ALSPAC	Inverse variance weighted	6	-0.01003	0.0337375	-0.0761556	0.0560955	0.766241	7.03501	4.54764	5	0.473534	0
DSG2	child_BMI_7year_ALSPAC	MR Egger	6	0.12551	0.092582	-0.0559504	0.306971	0.246694	7.03501
DSG2	child_BMI_7year_ALSPAC	Weighted median	6	0.0186288	0.0725095	-0.12349	0.160747	0.797244	7.03501
DSG2	child_BMI_8year_ALSPAC	Inverse variance weighted	6	0.0891022	0.112278	-0.130963	0.309168	0.427438	8.12531	23.9498	5	0.000221988	79.123
DSG2	child_BMI_8year_ALSPAC	MR Egger	6	-0.0459603	0.444249	-0.916689	0.824768	0.92258	8.12531
DSG2	child_BMI_8year_ALSPAC	Weighted median	6	0.0857612	0.0819929	-0.0749448	0.246467	0.29558	8.12531
DSG2	child_BMI_10year_ALSPAC	Inverse variance weighted	11	0.0449805	0.0662128	-0.0847966	0.174758	0.496927	10.4682	35.8698	10	8.86251e-05	72.1214
DSG2	child_BMI_10year_ALSPAC	MR Egger	11	-0.285619	0.196137	-0.670048	0.0988093	0.179312	10.4682
DSG2	child_BMI_10year_ALSPAC	Weighted median	11	0.0036029	0.0557325	-0.105633	0.112839	0.948456	10.4682
DSG2	child_BMI_12year_ALSPAC	Inverse variance weighted	10	0.00205949	0.0666066	-0.128489	0.132608	0.975333	9.47495	31.0635	9	0.000288699	71.0271
DSG2	child_BMI_12year_ALSPAC	MR Egger	10	-0.129644	0.182064	-0.486489	0.227201	0.496655	9.47495
DSG2	child_BMI_12year_ALSPAC	Weighted median	10	-0.0503738	0.056705	-0.161516	0.0607679	0.374353	9.47495
DSG2	child_BMI_14year_ALSPAC	Inverse variance weighted	8	0.0190888	0.0699474	-0.118008	0.156186	0.784928	10.6017	27.8924	7	0.000229986	74.9036
DSG2	child_BMI_14year_ALSPAC	MR Egger	8	-0.361203	0.263655	-0.877966	0.155561	0.219744	10.6017
DSG2	child_BMI_14year_ALSPAC	Weighted median	8	-0.0200156	0.0574047	-0.132529	0.0924975	0.727332	10.6017
DSG2	child_BMI_15year_ALSPAC	Inverse variance weighted	8	0.0239176	0.0736998	-0.120534	0.168369	0.745539	9.07494	29.9289	7	9.78544e-05	76.6112
DSG2	child_BMI_15year_ALSPAC	MR Egger	8	0.0380816	0.27964	-0.510013	0.586176	0.896133	9.07494
DSG2	child_BMI_15year_ALSPAC	Weighted median	8	-0.0318634	0.0635234	-0.156369	0.0926426	0.615949	9.07494
DSG2	child_BMI_16year_ALSPAC	Inverse variance weighted	7	0.0309223	0.0729454	-0.112051	0.173895	0.671631	9.48801	25.0915	6	0.000328388	76.0875
DSG2	child_BMI_16year_ALSPAC	MR Egger	7	-0.343683	0.370203	-1.06928	0.381915	0.395827	9.48801
DSG2	child_BMI_16year_ALSPAC	Weighted median	7	0.0283225	0.0631676	-0.095486	0.152131	0.653886	9.48801
DSG2	child_BMI_17year_ALSPAC	Inverse variance weighted	7	-0.0104533	0.0661605	-0.140128	0.119221	0.874457	7.96677	16.0556	6	0.0134588	62.6298
DSG2	child_BMI_17year_ALSPAC	MR Egger	7	-0.20786	0.228897	-0.656498	0.240777	0.405468	7.96677
DSG2	child_BMI_17year_ALSPAC	Weighted median	7	-0.0431667	0.0702377	-0.180832	0.0944991	0.538832	7.96677
DSG2	child_BMI_18year_ALSPAC	Inverse variance weighted	9	0.0683223	0.0634745	-0.0560876	0.192732	0.281759	7.71747	32.9699	8	6.23618e-05	75.7355
DSG2	child_BMI_18year_ALSPAC	MR Egger	9	-0.542267	0.488861	-1.50043	0.4159	0.303972	7.71747
DSG2	child_BMI_18year_ALSPAC	Weighted median	9	0.0345986	0.0578537	-0.0787946	0.147992	0.549816	7.71747
DSG3	child_BMI_3year_ALSPAC	Inverse variance weighted	5	-0.0319716	0.0326545	-0.0959743	0.0320312	0.327537	5.38114	6.90019	4	0.141258	42.0306
DSG3	child_BMI_3year_ALSPAC	MR Egger	5	-0.0479748	0.079674	-0.204136	0.108186	0.589549	5.38114
DSG3	child_BMI_3year_ALSPAC	Weighted median	5	-0.023376	0.0370946	-0.0960814	0.0493294	0.528582	5.38114
DSG3	child_BMI_5year_ALSPAC	Inverse variance weighted	6	-0.028677	0.0666787	-0.159367	0.102013	0.667139	4.84757	18.5718	5	0.00230887	73.0775
DSG3	child_BMI_5year_ALSPAC	MR Egger	6	-0.0558891	0.265627	-0.576518	0.46474	0.843635	4.84757
DSG3	child_BMI_5year_ALSPAC	Weighted median	6	-0.0563808	0.062103	-0.178103	0.0653412	0.363953	4.84757
DSG3	child_BMI_6year_ALSPAC	Inverse variance weighted	5	-0.057499	0.0686789	-0.19211	0.0771117	0.402472	5.31508	13.0069	4	0.011242	69.2471
DSG3	child_BMI_6year_ALSPAC	MR Egger	5	-0.157568	0.177888	-0.506228	0.191091	0.440978	5.31508
DSG3	child_BMI_6year_ALSPAC	Weighted median	5	-0.0235438	0.488293	-0.980599	0.933511	0.961544	5.31508
DSG3	child_BMI_7year_ALSPAC	Inverse variance weighted	6	-0.0570866	0.0629497	-0.180468	0.0662948	0.364481	7.03501	18.4333	5	0.00244958	72.8752
DSG3	child_BMI_7year_ALSPAC	MR Egger	6	-0.243737	0.165416	-0.567952	0.0804782	0.214622	7.03501
DSG3	child_BMI_7year_ALSPAC	Weighted median	6	-0.102703	0.0943021	-0.287535	0.0821292	0.276117	7.03501
DSG3	child_BMI_8year_ALSPAC	Inverse variance weighted	6	-0.0382161	0.049964	-0.136146	0.0597135	0.444348	8.12531	4.73971	5	0.448464	0
DSG3	child_BMI_8year_ALSPAC	MR Egger	6	0.218533	0.179123	-0.132548	0.569613	0.289468	8.12531
DSG3	child_BMI_8year_ALSPAC	Weighted median	6	-0.0155141	0.0702457	-0.153196	0.122167	0.825206	8.12531
DSG3	child_BMI_10year_ALSPAC	Inverse variance weighted	11	-0.0332415	0.043687	-0.118868	0.052385	0.446716	10.4682	16.4845	10	0.0865765	39.3371
DSG3	child_BMI_10year_ALSPAC	MR Egger	11	-0.135329	0.14583	-0.421155	0.150498	0.377629	10.4682
DSG3	child_BMI_10year_ALSPAC	Weighted median	11	-0.0202753	0.0500406	-0.118355	0.0778043	0.685347	10.4682
DSG3	child_BMI_12year_ALSPAC	Inverse variance weighted	10	-0.0745704	0.0501904	-0.172944	0.0238028	0.137345	9.47495	18.6208	9	0.0286169	51.6671
DSG3	child_BMI_12year_ALSPAC	MR Egger	10	0.0342505	0.136243	-0.232786	0.301287	0.807848	9.47495
DSG3	child_BMI_12year_ALSPAC	Weighted median	10	-0.0250853	0.053976	-0.130878	0.0807077	0.642111	9.47495
DSG3	child_BMI_14year_ALSPAC	Inverse variance weighted	8	-0.0596858	0.0390408	-0.136206	0.0168341	0.126312	10.6017	9.16399	7	0.241096	23.614
DSG3	child_BMI_14year_ALSPAC	MR Egger	8	-0.000561821	0.170299	-0.334348	0.333225	0.997475	10.6017
DSG3	child_BMI_14year_ALSPAC	Weighted median	8	-0.0368934	0.0461987	-0.127443	0.0536559	0.424533	10.6017
DSG3	child_BMI_15year_ALSPAC	Inverse variance weighted	8	-0.0318256	0.0347004	-0.0998383	0.0361871	0.359061	9.07494	6.20961	7	0.515499	0
DSG3	child_BMI_15year_ALSPAC	MR Egger	8	0.0121406	0.122971	-0.228882	0.253164	0.92457	9.07494
DSG3	child_BMI_15year_ALSPAC	Weighted median	8	-0.0418179	0.0480377	-0.135972	0.052336	0.384015	9.07494
DSG3	child_BMI_16year_ALSPAC	Inverse variance weighted	7	-0.018765	0.0638138	-0.14384	0.10631	0.768713	9.48801	20.279	6	0.00246983	70.4127
DSG3	child_BMI_16year_ALSPAC	MR Egger	7	-0.263286	0.338573	-0.926889	0.400317	0.471957	9.48801
DSG3	child_BMI_16year_ALSPAC	Weighted median	7	-0.000159851	0.0487097	-0.0956308	0.0953111	0.997382	9.48801
DSG3	child_BMI_17year_ALSPAC	Inverse variance weighted	7	-0.0177752	0.0405988	-0.0973489	0.0617985	0.661513	7.96677	6.38811	6	0.381145	6.07558
DSG3	child_BMI_17year_ALSPAC	MR Egger	7	0.213541	0.134	-0.0490997	0.476182	0.17191	7.96677
DSG3	child_BMI_17year_ALSPAC	Weighted median	7	0.00327225	0.0535406	-0.101667	0.108212	0.951266	7.96677
DSG3	child_BMI_18year_ALSPAC	Inverse variance weighted	9	0.0109461	0.0393297	-0.0661402	0.0880324	0.780769	7.71747	13.3764	8	0.0995371	40.1934
DSG3	child_BMI_18year_ALSPAC	MR Egger	9	0.302872	0.316858	-0.31817	0.923915	0.37098	7.71747
DSG3	child_BMI_18year_ALSPAC	Weighted median	9	0.0039646	0.047135	-0.0884201	0.0963493	0.932968	7.71747
DSG4	child_BMI_3year_ALSPAC	Inverse variance weighted	5	0.00320396	0.0494645	-0.0937464	0.100154	0.948355	5.38114	14.2152	4	0.00663895	71.8611
DSG4	child_BMI_3year_ALSPAC	MR Egger	5	0.0470033	0.118204	-0.184676	0.278683	0.717496	5.38114
DSG4	child_BMI_3year_ALSPAC	Weighted median	5	-0.00193664	0.0429121	-0.0860444	0.0821711	0.964003	5.38114
DSG4	child_BMI_5year_ALSPAC	Inverse variance weighted	6	-0.0214694	0.0583669	-0.135869	0.0929297	0.712996	4.84757	12.8031	5	0.0252951	60.9471
DSG4	child_BMI_5year_ALSPAC	MR Egger	6	-0.0632102	0.232146	-0.518217	0.391797	0.79888	4.84757
DSG4	child_BMI_5year_ALSPAC	Weighted median	6	0.0267632	0.0677042	-0.105937	0.159463	0.692624	4.84757
DSG4	child_BMI_6year_ALSPAC	Inverse variance weighted	5	-0.0439215	0.0401729	-0.12266	0.0348173	0.274257	5.31508	1.95518	4	0.744003	0
DSG4	child_BMI_6year_ALSPAC	MR Egger	5	-0.0022937	0.0957072	-0.18988	0.185292	0.982385	5.31508
DSG4	child_BMI_6year_ALSPAC	Weighted median	5	-0.0281141	0.250737	-0.519558	0.463329	0.910723	5.31508
DSG4	child_BMI_7year_ALSPAC	Inverse variance weighted	6	-0.0685878	0.0345926	-0.136389	-0.000786297	0.0473976	7.03501	4.92881	5	0.42463	0
DSG4	child_BMI_7year_ALSPAC	MR Egger	6	0.0119179	0.0962707	-0.176773	0.200609	0.907448	7.03501
DSG4	child_BMI_7year_ALSPAC	Weighted median	6	-0.0355852	0.531696	-1.07771	1.00654	0.946639	7.03501
DSG4	child_BMI_8year_ALSPAC	Inverse variance weighted	6	-0.164442	0.0525348	-0.26741	-0.0614735	0.00174718	8.12531	2.47735	5	0.779903	0
DSG4	child_BMI_8year_ALSPAC	MR Egger	6	-0.0117122	0.186486	-0.377226	0.353801	0.952935	8.12531
DSG4	child_BMI_8year_ALSPAC	Weighted median	6	-0.143399	0.0775614	-0.29542	0.00862083	0.0644793	8.12531
DSG4	child_BMI_10year_ALSPAC	Inverse variance weighted	11	-0.101588	0.0586346	-0.216511	0.0133363	0.0831751	10.4682	26.7339	10	0.00286898	62.5943
DSG4	child_BMI_10year_ALSPAC	MR Egger	11	-0.165713	0.200216	-0.558136	0.226711	0.429257	10.4682
DSG4	child_BMI_10year_ALSPAC	Weighted median	11	-0.17318	0.0494312	-0.270065	-0.0762951	0.000459253	10.4682
DSG4	child_BMI_12year_ALSPAC	Inverse variance weighted	10	-0.129414	0.0525636	-0.232439	-0.0263898	0.0138144	9.47495	18.4275	9	0.0305258	51.1599
DSG4	child_BMI_12year_ALSPAC	MR Egger	10	-0.0283199	0.14358	-0.309737	0.253097	0.848558	9.47495
DSG4	child_BMI_12year_ALSPAC	Weighted median	10	-0.179598	0.0529711	-0.283421	-0.0757747	0.000697674	9.47495
DSG4	child_BMI_14year_ALSPAC	Inverse variance weighted	8	-0.144216	0.0359451	-0.214669	-0.073764	6.01726e-05	10.6017	2.33145	7	0.939245	0
DSG4	child_BMI_14year_ALSPAC	MR Egger	8	-0.168911	0.14639	-0.455836	0.118015	0.292449	10.6017
DSG4	child_BMI_14year_ALSPAC	Weighted median	8	-0.153558	0.0495691	-0.250713	-0.0564022	0.0019493	10.6017
DSG4	child_BMI_15year_ALSPAC	Inverse variance weighted	8	-0.105016	0.0492534	-0.201553	-0.00847917	0.0329942	9.07494	12.6812	7	0.0802664	44.8004
DSG4	child_BMI_15year_ALSPAC	MR Egger	8	-0.296949	0.168587	-0.627379	0.0334819	0.128646	9.07494
DSG4	child_BMI_15year_ALSPAC	Weighted median	8	-0.135143	0.0505729	-0.234266	-0.03602	0.00753471	9.07494
DSG4	child_BMI_16year_ALSPAC	Inverse variance weighted	7	-0.096918	0.0540952	-0.202944	0.00910854	0.0731939	9.48801	13.1022	6	0.0414417	54.2061
DSG4	child_BMI_16year_ALSPAC	MR Egger	7	-0.281379	0.290278	-0.850324	0.287566	0.376894	9.48801
DSG4	child_BMI_16year_ALSPAC	Weighted median	7	-0.130091	0.0515866	-0.231201	-0.0289812	0.0116757	9.48801
DSG4	child_BMI_17year_ALSPAC	Inverse variance weighted	7	-0.0954997	0.0713065	-0.23526	0.0442609	0.180478	7.96677	17.7414	6	0.00691208	66.1807
DSG4	child_BMI_17year_ALSPAC	MR Egger	7	0.00556395	0.261627	-0.507225	0.518352	0.983855	7.96677
DSG4	child_BMI_17year_ALSPAC	Weighted median	7	-0.14666	0.0589625	-0.262226	-0.0310931	0.0128704	7.96677
DSG4	child_BMI_18year_ALSPAC	Inverse variance weighted	9	-0.0890447	0.0415223	-0.170428	-0.00766104	0.0319925	7.71747	13.403	8	0.0987155	40.3119
DSG4	child_BMI_18year_ALSPAC	MR Egger	9	-0.230316	0.350272	-0.916849	0.456216	0.531854	7.71747
DSG4	child_BMI_18year_ALSPAC	Weighted median	9	-0.10374	0.0457837	-0.193476	-0.0140039	0.0234593	7.71747
DTD1	child_BMI_3year_ALSPAC	Inverse variance weighted	5	-0.00374657	0.0282514	-0.0591194	0.0516262	0.894498	5.38114	4.30725	4	0.366018	7.1334
DTD1	child_BMI_3year_ALSPAC	MR Egger	5	0.0359233	0.0648384	-0.0911599	0.163006	0.61817	5.38114
DTD1	child_BMI_3year_ALSPAC	Weighted median	5	-0.00337922	0.0379469	-0.0777551	0.0709967	0.929041	5.38114
DTD1	child_BMI_5year_ALSPAC	Inverse variance weighted	6	-0.0910208	0.0568608	-0.202468	0.0204265	0.109429	4.84757	11.363	5	0.0446394	55.9975
DTD1	child_BMI_5year_ALSPAC	MR Egger	6	-0.185655	0.221805	-0.620392	0.249082	0.449676	4.84757
DTD1	child_BMI_5year_ALSPAC	Weighted median	6	-0.00557734	0.0657076	-0.134364	0.12321	0.932356	4.84757
DTD1	child_BMI_6year_ALSPAC	Inverse variance weighted	5	-0.0127681	0.08153	-0.172567	0.147031	0.875556	5.31508	15.3502	4	0.00402729	73.9418
DTD1	child_BMI_6year_ALSPAC	MR Egger	5	-0.168955	0.201089	-0.56309	0.22518	0.46248	5.31508
DTD1	child_BMI_6year_ALSPAC	Weighted median	5	-0.0577412	0.391469	-0.82502	0.709537	0.882738	5.31508
DTD1	child_BMI_7year_ALSPAC	Inverse variance weighted	6	-0.0265077	0.0358319	-0.0967382	0.0437228	0.459434	7.03501	2.4575	5	0.782881	0
DTD1	child_BMI_7year_ALSPAC	MR Egger	6	-0.135083	0.0984447	-0.328035	0.0578682	0.241928	7.03501
DTD1	child_BMI_7year_ALSPAC	Weighted median	6	-0.0353812	0.0630015	-0.158864	0.0881017	0.574393	7.03501
DTD1	child_BMI_8year_ALSPAC	Inverse variance weighted	6	-0.0935442	0.0543657	-0.200101	0.0130124	0.0853144	8.12531	3.30026	5	0.653803	0
DTD1	child_BMI_8year_ALSPAC	MR Egger	6	-0.118812	0.19325	-0.497582	0.259958	0.571932	8.12531
DTD1	child_BMI_8year_ALSPAC	Weighted median	6	-0.0696887	0.0775603	-0.221707	0.0823295	0.368914	8.12531
DTD1	child_BMI_10year_ALSPAC	Inverse variance weighted	11	-0.0755131	0.0371015	-0.148232	-0.00279418	0.0418195	10.4682	8.39204	10	0.590601	0
DTD1	child_BMI_10year_ALSPAC	MR Egger	11	0.0282997	0.12102	-0.208899	0.265498	0.820339	10.4682
DTD1	child_BMI_10year_ALSPAC	Weighted median	11	-0.0268361	0.051956	-0.12867	0.0749977	0.605494	10.4682
DTD1	child_BMI_12year_ALSPAC	Inverse variance weighted	10	-0.0197387	0.0533073	-0.124221	0.0847436	0.711173	9.47495	17.6963	9	0.0388655	49.1418
DTD1	child_BMI_12year_ALSPAC	MR Egger	10	-0.0712545	0.149525	-0.364324	0.221815	0.646435	9.47495
DTD1	child_BMI_12year_ALSPAC	Weighted median	10	-0.0248041	0.055251	-0.133096	0.0834879	0.653479	9.47495
DTD1	child_BMI_14year_ALSPAC	Inverse variance weighted	8	-0.0523203	0.0371826	-0.125198	0.0205575	0.159392	10.6017	4.3947	7	0.733357	0
DTD1	child_BMI_14year_ALSPAC	MR Egger	8	-0.0437441	0.151611	-0.340902	0.253414	0.782651	10.6017
DTD1	child_BMI_14year_ALSPAC	Weighted median	8	-0.0256949	0.0505975	-0.124866	0.0734763	0.611574	10.6017
DTD1	child_BMI_15year_ALSPAC	Inverse variance weighted	8	-0.0398439	0.0379082	-0.114144	0.0344561	0.293229	9.07494	4.73989	7	0.691671	0
DTD1	child_BMI_15year_ALSPAC	MR Egger	8	0.185316	0.134324	-0.0779583	0.448591	0.216914	9.07494
DTD1	child_BMI_15year_ALSPAC	Weighted median	8	-0.0127628	0.0497605	-0.110293	0.0847678	0.797576	9.07494
DTD1	child_BMI_16year_ALSPAC	Inverse variance weighted	7	-0.00215457	0.064017	-0.127628	0.123319	0.973151	9.48801	17.1451	6	0.00876455	65.0046
DTD1	child_BMI_16year_ALSPAC	MR Egger	7	-0.357179	0.318993	-0.982405	0.268048	0.313723	9.48801
DTD1	child_BMI_16year_ALSPAC	Weighted median	7	-0.0317127	0.0525108	-0.134634	0.0712085	0.545892	9.48801
DTD1	child_BMI_17year_ALSPAC	Inverse variance weighted	7	-0.0199974	0.0429207	-0.104122	0.0641272	0.641276	7.96677	2.8007	6	0.833413	0
DTD1	child_BMI_17year_ALSPAC	MR Egger	7	-0.131034	0.146116	-0.417421	0.155352	0.410929	7.96677
DTD1	child_BMI_17year_ALSPAC	Weighted median	7	0.00635571	0.055165	-0.101768	0.114479	0.908277	7.96677
DTD1	child_BMI_18year_ALSPAC	Inverse variance weighted	9	-0.036462	0.0331943	-0.101523	0.0285988	0.272012	7.71747	6.88492	8	0.549098	0
DTD1	child_BMI_18year_ALSPAC	MR Egger	9	0.230986	0.264938	-0.288293	0.750265	0.412193	7.71747
DTD1	child_BMI_18year_ALSPAC	Weighted median	9	-0.030416	0.0454103	-0.11942	0.0585881	0.502982	7.71747
DTNB	child_BMI_3year_ALSPAC	Inverse variance weighted	5	0.0165135	0.0367907	-0.0555963	0.0886232	0.65354	5.38114	8.17974	4	0.0852116	51.0987
DTNB	child_BMI_3year_ALSPAC	MR Egger	5	-0.000802861	0.0896615	-0.176539	0.174934	0.993418	5.38114
DTNB	child_BMI_3year_ALSPAC	Weighted median	5	-0.0224236	0.0563729	-0.132914	0.0880673	0.690798	5.38114
DTNB	child_BMI_5year_ALSPAC	Inverse variance weighted	6	0.00960319	0.0582022	-0.104473	0.123679	0.868946	4.84757	13.2043	5	0.0215377	62.1335
DTNB	child_BMI_5year_ALSPAC	MR Egger	6	0.211872	0.20717	-0.194181	0.617925	0.364266	4.84757
DTNB	child_BMI_5year_ALSPAC	Weighted median	6	0.014054	0.0608526	-0.105217	0.133325	0.817353	4.84757
DTNB	child_BMI_6year_ALSPAC	Inverse variance weighted	5	0.0640847	0.0579929	-0.0495813	0.177751	0.26914	5.31508	8.63348	4	0.0709429	53.6687
DTNB	child_BMI_6year_ALSPAC	MR Egger	5	-0.108635	0.115662	-0.335332	0.118063	0.416896	5.31508
DTNB	child_BMI_6year_ALSPAC	Weighted median	5	0.010321	0.253331	-0.486208	0.50685	0.967502	5.31508
DTNB	child_BMI_7year_ALSPAC	Inverse variance weighted	6	-0.00476743	0.0375535	-0.0783722	0.0688374	0.89898	7.03501	6.10018	5	0.296593	18.0352
DTNB	child_BMI_7year_ALSPAC	MR Egger	6	-0.0613959	0.111255	-0.279455	0.156663	0.610431	7.03501
DTNB	child_BMI_7year_ALSPAC	Weighted median	6	-0.00146995	0.152672	-0.300707	0.297767	0.992318	7.03501
DTNB	child_BMI_8year_ALSPAC	Inverse variance weighted	6	0.0915587	0.0889656	-0.0828139	0.265931	0.30341	8.12531	14.8556	5	0.0109975	66.3426
DTNB	child_BMI_8year_ALSPAC	MR Egger	6	0.0389642	0.352264	-0.651474	0.729402	0.917253	8.12531
DTNB	child_BMI_8year_ALSPAC	Weighted median	6	0.0344909	0.0854022	-0.132897	0.201879	0.686312	8.12531
DTNB	child_BMI_10year_ALSPAC	Inverse variance weighted	11	0.0768229	0.0530462	-0.0271475	0.180793	0.147553	10.4682	22.6852	10	0.01197	55.9184
DTNB	child_BMI_10year_ALSPAC	MR Egger	11	0.36688	0.151396	0.0701425	0.663617	0.038402	10.4682
DTNB	child_BMI_10year_ALSPAC	Weighted median	11	0.0376283	0.0583278	-0.0766941	0.151951	0.51885	10.4682
DTNB	child_BMI_12year_ALSPAC	Inverse variance weighted	10	0.0959232	0.0514738	-0.00496547	0.196812	0.0623872	9.47495	18.3073	9	0.0317707	50.8394
DTNB	child_BMI_12year_ALSPAC	MR Egger	10	0.215033	0.138253	-0.0559427	0.486009	0.15847	9.47495
DTNB	child_BMI_12year_ALSPAC	Weighted median	10	0.0287637	0.0620356	-0.092826	0.150353	0.642888	9.47495
DTNB	child_BMI_14year_ALSPAC	Inverse variance weighted	8	0.0992815	0.0556191	-0.00973194	0.208295	0.0742572	10.6017	17.3745	7	0.0151348	59.711
DTNB	child_BMI_14year_ALSPAC	MR Egger	8	0.440483	0.198244	0.0519254	0.829041	0.0680173	10.6017
DTNB	child_BMI_14year_ALSPAC	Weighted median	8	0.0482176	0.0592313	-0.0678759	0.164311	0.415614	10.6017
DTNB	child_BMI_15year_ALSPAC	Inverse variance weighted	8	0.0594549	0.0576717	-0.0535817	0.172491	0.302579	9.07494	18.0143	7	0.0119056	61.142
DTNB	child_BMI_15year_ALSPAC	MR Egger	8	0.29288	0.195164	-0.0896409	0.6754	0.184108	9.07494
DTNB	child_BMI_15year_ALSPAC	Weighted median	8	0.0438776	0.064807	-0.0831442	0.170899	0.498374	9.07494
DTNB	child_BMI_16year_ALSPAC	Inverse variance weighted	7	0.0676195	0.0591358	-0.0482866	0.183526	0.252847	9.48801	16.2328	6	0.0125574	63.0378
DTNB	child_BMI_16year_ALSPAC	MR Egger	7	0.244717	0.320431	-0.383328	0.872763	0.479505	9.48801
DTNB	child_BMI_16year_ALSPAC	Weighted median	7	0.047986	0.061768	-0.0730793	0.169051	0.437232	9.48801
DTNB	child_BMI_17year_ALSPAC	Inverse variance weighted	7	0.0782964	0.0647618	-0.0486367	0.20523	0.226666	7.96677	15.1547	6	0.019087	60.4083
DTNB	child_BMI_17year_ALSPAC	MR Egger	7	0.365668	0.200492	-0.0272973	0.758633	0.127775	7.96677
DTNB	child_BMI_17year_ALSPAC	Weighted median	7	0.0387213	0.0717966	-0.102	0.179443	0.589666	7.96677
DTNB	child_BMI_18year_ALSPAC	Inverse variance weighted	9	0.0450138	0.0482804	-0.0496157	0.139643	0.35116	7.71747	18.7786	8	0.0160897	57.3983
DTNB	child_BMI_18year_ALSPAC	MR Egger	9	0.6474	0.342056	-0.0230295	1.31783	0.100281	7.71747
DTNB	child_BMI_18year_ALSPAC	Weighted median	9	0.0319034	0.0528476	-0.0716779	0.135485	0.546052	7.71747
DTX2	child_BMI_3year_ALSPAC	Inverse variance weighted	5	-0.0184642	0.0276726	-0.0727025	0.0357741	0.504621	5.38114	1.28057	4	0.864663	0
DTX2	child_BMI_3year_ALSPAC	MR Egger	5	0.0106768	0.0588977	-0.104763	0.126116	0.867705	5.38114
DTX2	child_BMI_3year_ALSPAC	Weighted median	5	-0.0250796	0.0404719	-0.104405	0.0542453	0.535469	5.38114
DTX2	child_BMI_5year_ALSPAC	Inverse variance weighted	6	-0.0292747	0.038512	-0.104758	0.0462089	0.447169	4.84757	3.71569	5	0.591031	0
DTX2	child_BMI_5year_ALSPAC	MR Egger	6	0.0231155	0.137632	-0.246643	0.292874	0.874771	4.84757
DTX2	child_BMI_5year_ALSPAC	Weighted median	6	-0.0500902	0.0544093	-0.156732	0.056552	0.35725	4.84757
DTX2	child_BMI_6year_ALSPAC	Inverse variance weighted	5	0.051609	0.042472	-0.031636	0.134854	0.224316	5.31508	0.77154	4	0.942222	0
DTX2	child_BMI_6year_ALSPAC	MR Egger	5	0.049567	0.101183	-0.148751	0.247885	0.657809	5.31508
DTX2	child_BMI_6year_ALSPAC	Weighted median	5	0.0497992	0.149882	-0.24397	0.343568	0.739696	5.31508
DTX2	child_BMI_7year_ALSPAC	Inverse variance weighted	6	0.028975	0.0365771	-0.0427161	0.100666	0.428266	7.03501	1.81582	5	0.873997	0
DTX2	child_BMI_7year_ALSPAC	MR Egger	6	0.0903858	0.100493	-0.10658	0.287351	0.419277	7.03501
DTX2	child_BMI_7year_ALSPAC	Weighted median	6	0.0479883	0.0805249	-0.109841	0.205817	0.551213	7.03501
DTX2	child_BMI_8year_ALSPAC	Inverse variance weighted	6	-0.0050148	0.0555007	-0.113796	0.103767	0.928005	8.12531	3.6412	5	0.602138	0
DTX2	child_BMI_8year_ALSPAC	MR Egger	6	-0.107292	0.197318	-0.494036	0.279452	0.6155	8.12531
DTX2	child_BMI_8year_ALSPAC	Weighted median	6	-0.0265134	0.076	-0.175473	0.122447	0.727194	8.12531
DTX2	child_BMI_10year_ALSPAC	Inverse variance weighted	11	0.00336862	0.0378784	-0.0708731	0.0776104	0.929136	10.4682	5.10741	10	0.883888	0
DTX2	child_BMI_10year_ALSPAC	MR Egger	11	-0.0542213	0.12356	-0.2964	0.187957	0.671134	10.4682
DTX2	child_BMI_10year_ALSPAC	Weighted median	11	0.0407447	0.0493561	-0.0559932	0.137483	0.409073	10.4682
DTX2	child_BMI_12year_ALSPAC	Inverse variance weighted	10	0.00635879	0.0388136	-0.0697158	0.0824334	0.869866	9.47495	5.24025	9	0.812882	0
DTX2	child_BMI_12year_ALSPAC	MR Egger	10	-0.05866	0.103515	-0.261549	0.144229	0.586473	9.47495
DTX2	child_BMI_12year_ALSPAC	Weighted median	10	0.0298554	0.051568	-0.071218	0.130929	0.562622	9.47495
DTX2	child_BMI_14year_ALSPAC	Inverse variance weighted	8	0.00381319	0.0379665	-0.0706012	0.0782276	0.919999	10.6017	4.14096	7	0.763406	0
DTX2	child_BMI_14year_ALSPAC	MR Egger	8	-0.105097	0.15478	-0.408467	0.198272	0.522447	10.6017
DTX2	child_BMI_14year_ALSPAC	Weighted median	8	0.0218449	0.0491753	-0.0745387	0.118229	0.656879	10.6017
DTX2	child_BMI_15year_ALSPAC	Inverse variance weighted	8	0.0105066	0.0386587	-0.0652644	0.0862777	0.785792	9.07494	3.2714	7	0.858812	0
DTX2	child_BMI_15year_ALSPAC	MR Egger	8	0.0607319	0.135975	-0.20578	0.327243	0.670804	9.07494
DTX2	child_BMI_15year_ALSPAC	Weighted median	8	0.0268971	0.0517004	-0.0744356	0.12823	0.60289	9.07494
DTX2	child_BMI_16year_ALSPAC	Inverse variance weighted	7	0.000411111	0.0386605	-0.0753635	0.0761858	0.991516	9.48801	3.33559	6	0.7657	0
DTX2	child_BMI_16year_ALSPAC	MR Egger	7	-0.130403	0.197358	-0.517225	0.256419	0.538	9.48801
DTX2	child_BMI_16year_ALSPAC	Weighted median	7	-0.0301112	0.050098	-0.128303	0.0680809	0.547809	9.48801
DTX2	child_BMI_17year_ALSPAC	Inverse variance weighted	7	-0.012571	0.0438155	-0.0984492	0.0733073	0.774184	7.96677	2.83368	6	0.829414	0
DTX2	child_BMI_17year_ALSPAC	MR Egger	7	-0.164937	0.149134	-0.45724	0.127366	0.319095	7.96677
DTX2	child_BMI_17year_ALSPAC	Weighted median	7	-0.01391	0.0571549	-0.125934	0.0981135	0.807716	7.96677
DTX2	child_BMI_18year_ALSPAC	Inverse variance weighted	9	0.0143862	0.0338976	-0.0520532	0.0808256	0.671273	7.71747	3.77743	8	0.876625	0
DTX2	child_BMI_18year_ALSPAC	MR Egger	9	-0.138636	0.270384	-0.668588	0.391316	0.623914	7.71747
DTX2	child_BMI_18year_ALSPAC	Weighted median	9	0.0365751	0.0452327	-0.0520809	0.125231	0.418745	7.71747
DTX3	child_BMI_3year_ALSPAC	Inverse variance weighted	5	-0.0344407	0.0267056	-0.0867837	0.0179024	0.197175	5.38114	4.56384	4	0.335045	12.3545
DTX3	child_BMI_3year_ALSPAC	MR Egger	5	-0.0166262	0.0646168	-0.143275	0.110023	0.813583	5.38114
DTX3	child_BMI_3year_ALSPAC	Weighted median	5	-0.0201914	0.0386853	-0.0960145	0.0556318	0.601713	5.38114
DTX3	child_BMI_5year_ALSPAC	Inverse variance weighted	6	0.00720866	0.0352255	-0.0618334	0.0762507	0.837851	4.84757	5.14852	5	0.398025	2.88471
DTX3	child_BMI_5year_ALSPAC	MR Egger	6	-0.00242324	0.140626	-0.27805	0.273204	0.987077	4.84757
DTX3	child_BMI_5year_ALSPAC	Weighted median	6	-0.00841881	0.0521869	-0.110705	0.0938675	0.871841	4.84757
DTX3	child_BMI_6year_ALSPAC	Inverse variance weighted	5	-0.0240756	0.0478455	-0.117853	0.0697014	0.614826	5.31508	6.25705	4	0.180756	36.0721
DTX3	child_BMI_6year_ALSPAC	MR Egger	5	-0.0384766	0.131282	-0.295789	0.218835	0.788562	5.31508
DTX3	child_BMI_6year_ALSPAC	Weighted median	5	-0.0222166	0.382561	-0.772036	0.727603	0.95369	5.31508
DTX3	child_BMI_7year_ALSPAC	Inverse variance weighted	6	-0.0274654	0.0329381	-0.092024	0.0370932	0.404366	7.03501	1.11077	5	0.953146	0
DTX3	child_BMI_7year_ALSPAC	MR Egger	6	-0.0245617	0.0905029	-0.201947	0.152824	0.79952	7.03501
DTX3	child_BMI_7year_ALSPAC	Weighted median	6	-0.0198282	0.0649018	-0.147036	0.107379	0.759977	7.03501
DTX3	child_BMI_8year_ALSPAC	Inverse variance weighted	6	0.0407554	0.0500213	-0.0572864	0.138797	0.415209	8.12531	1.22032	5	0.942913	0
DTX3	child_BMI_8year_ALSPAC	MR Egger	6	0.0672671	0.177558	-0.280746	0.41528	0.724053	8.12531
DTX3	child_BMI_8year_ALSPAC	Weighted median	6	0.0185585	0.0648204	-0.10849	0.145607	0.774643	8.12531
DTX3	child_BMI_10year_ALSPAC	Inverse variance weighted	11	0.0173937	0.0341466	-0.0495336	0.0843209	0.610484	10.4682	4.50724	10	0.921578	0
DTX3	child_BMI_10year_ALSPAC	MR Egger	11	0.00684649	0.111315	-0.21133	0.225023	0.952301	10.4682
DTX3	child_BMI_10year_ALSPAC	Weighted median	11	-0.0041037	0.0442863	-0.0909048	0.0826974	0.926171	10.4682
DTX3	child_BMI_12year_ALSPAC	Inverse variance weighted	10	-0.00115282	0.0349875	-0.0697284	0.0674228	0.973715	9.47495	6.94333	9	0.64302	0
DTX3	child_BMI_12year_ALSPAC	MR Egger	10	0.0247669	0.0932479	-0.157999	0.207533	0.797262	9.47495
DTX3	child_BMI_12year_ALSPAC	Weighted median	10	0.00209299	0.0451935	-0.0864862	0.0906722	0.963062	9.47495
DTX3	child_BMI_14year_ALSPAC	Inverse variance weighted	8	0.00836497	0.0342303	-0.0587264	0.0754563	0.806942	10.6017	2.63814	7	0.916341	0
DTX3	child_BMI_14year_ALSPAC	MR Egger	8	-0.0260953	0.139423	-0.299365	0.247174	0.857699	10.6017
DTX3	child_BMI_14year_ALSPAC	Weighted median	8	-0.00392185	0.0427094	-0.0876322	0.0797885	0.926836	10.6017
DTX3	child_BMI_15year_ALSPAC	Inverse variance weighted	8	0.00411705	0.0348656	-0.0642196	0.0724537	0.906002	9.07494	3.51818	7	0.833296	0
DTX3	child_BMI_15year_ALSPAC	MR Egger	8	0.115984	0.122803	-0.124711	0.356678	0.381393	9.07494
DTX3	child_BMI_15year_ALSPAC	Weighted median	8	0.00310129	0.0436957	-0.0825423	0.0887449	0.943418	9.07494
DTX3	child_BMI_16year_ALSPAC	Inverse variance weighted	7	-0.0170966	0.0348569	-0.085416	0.0512229	0.623795	9.48801	5.77729	6	0.448595	0
DTX3	child_BMI_16year_ALSPAC	MR Egger	7	0.265523	0.17797	-0.0832989	0.614345	0.195918	9.48801
DTX3	child_BMI_16year_ALSPAC	Weighted median	7	-0.00758336	0.0453041	-0.0963793	0.0812126	0.867065	9.48801
DTX3	child_BMI_17year_ALSPAC	Inverse variance weighted	7	0.0251359	0.0395111	-0.0523059	0.102578	0.524664	7.96677	2.2868	6	0.891524	0
DTX3	child_BMI_17year_ALSPAC	MR Egger	7	0.119846	0.134522	-0.143817	0.383509	0.413791	7.96677
DTX3	child_BMI_17year_ALSPAC	Weighted median	7	0.00852167	0.0532423	-0.0958333	0.112877	0.872838	7.96677
DTX3	child_BMI_18year_ALSPAC	Inverse variance weighted	9	-0.000212613	0.0305605	-0.0601111	0.0596859	0.994449	7.71747	3.70582	8	0.882643	0
DTX3	child_BMI_18year_ALSPAC	MR Egger	9	0.0383051	0.243933	-0.439804	0.516414	0.879654	7.71747
DTX3	child_BMI_18year_ALSPAC	Weighted median	9	-0.00562147	0.0426165	-0.0891498	0.0779068	0.895057	7.71747
DTYMK	child_BMI_3year_ALSPAC	Inverse variance weighted	5	-0.0235999	0.0267026	-0.075937	0.0287373	0.376802	5.38114	2.15492	4	0.707291	0
DTYMK	child_BMI_3year_ALSPAC	MR Egger	5	-0.0146009	0.0568382	-0.126004	0.0968019	0.813877	5.38114
DTYMK	child_BMI_3year_ALSPAC	Weighted median	5	-0.0208499	0.0377222	-0.0947854	0.0530856	0.580453	5.38114
DTYMK	child_BMI_5year_ALSPAC	Inverse variance weighted	6	-0.0838023	0.0699836	-0.22097	0.0533655	0.231128	4.84757	17.747	5	0.00328085	71.8262
DTYMK	child_BMI_5year_ALSPAC	MR Egger	6	-0.299429	0.25654	-0.802247	0.20339	0.307971	4.84757
DTYMK	child_BMI_5year_ALSPAC	Weighted median	6	-0.0470207	0.0646445	-0.173724	0.0796826	0.466997	4.84757
DTYMK	child_BMI_6year_ALSPAC	Inverse variance weighted	5	0.0327186	0.0899339	-0.143552	0.208989	0.716002	5.31508	19.3121	4	0.00068237	79.2876
DTYMK	child_BMI_6year_ALSPAC	MR Egger	5	-0.209027	0.193809	-0.588894	0.17084	0.359792	5.31508
DTYMK	child_BMI_6year_ALSPAC	Weighted median	5	-0.0115038	0.184288	-0.372708	0.3497	0.950226	5.31508
DTYMK	child_BMI_7year_ALSPAC	Inverse variance weighted	6	-0.0395933	0.0352458	-0.108675	0.0294885	0.26129	7.03501	4.60479	5	0.465986	0
DTYMK	child_BMI_7year_ALSPAC	MR Egger	6	-0.102015	0.0983344	-0.29475	0.0907208	0.358132	7.03501
DTYMK	child_BMI_7year_ALSPAC	Weighted median	6	-0.0490556	0.0841114	-0.213914	0.115803	0.559744	7.03501
DTYMK	child_BMI_8year_ALSPAC	Inverse variance weighted	6	-0.0586764	0.059943	-0.176165	0.0588119	0.327644	8.12531	6.27665	5	0.280223	20.3397
DTYMK	child_BMI_8year_ALSPAC	MR Egger	6	-0.172274	0.23086	-0.624761	0.280212	0.496999	8.12531
DTYMK	child_BMI_8year_ALSPAC	Weighted median	6	-0.0575664	0.0796032	-0.213589	0.0984559	0.469577	8.12531
DTYMK	child_BMI_10year_ALSPAC	Inverse variance weighted	11	-0.0631212	0.0365126	-0.134686	0.00844354	0.0838538	10.4682	8.48275	10	0.581792	0
DTYMK	child_BMI_10year_ALSPAC	MR Egger	11	0.0132295	0.119218	-0.220438	0.246897	0.914077	10.4682
DTYMK	child_BMI_10year_ALSPAC	Weighted median	11	-0.0808788	0.0516688	-0.18215	0.0203921	0.117505	10.4682
DTYMK	child_BMI_12year_ALSPAC	Inverse variance weighted	10	-0.0169289	0.0648818	-0.144097	0.110239	0.794155	9.47495	27.0499	9	0.00137245	66.7281
DTYMK	child_BMI_12year_ALSPAC	MR Egger	10	-0.0849752	0.181864	-0.44143	0.271479	0.652787	9.47495
DTYMK	child_BMI_12year_ALSPAC	Weighted median	10	-0.0698935	0.0552071	-0.178099	0.0383123	0.205504	9.47495
DTYMK	child_BMI_14year_ALSPAC	Inverse variance weighted	8	-0.0492811	0.0391062	-0.125929	0.027367	0.207602	10.6017	7.99311	7	0.333202	12.4246
DTYMK	child_BMI_14year_ALSPAC	MR Egger	8	0.0204627	0.169857	-0.312457	0.353383	0.908044	10.6017
DTYMK	child_BMI_14year_ALSPAC	Weighted median	8	-0.0571348	0.0509882	-0.157072	0.042802	0.262479	10.6017
DTYMK	child_BMI_15year_ALSPAC	Inverse variance weighted	8	-0.0409984	0.0468672	-0.132858	0.0508613	0.381695	9.07494	11.0786	7	0.135227	36.8151
DTYMK	child_BMI_15year_ALSPAC	MR Egger	8	0.302719	0.131143	0.0456775	0.55976	0.0604092	9.07494
DTYMK	child_BMI_15year_ALSPAC	Weighted median	8	-0.0353471	0.0529713	-0.139171	0.0684767	0.504589	9.07494
DTYMK	child_BMI_16year_ALSPAC	Inverse variance weighted	7	0.0294695	0.0700301	-0.107789	0.166728	0.673892	9.48801	21.2048	6	0.00168547	71.7045
DTYMK	child_BMI_16year_ALSPAC	MR Egger	7	-0.0989171	0.386803	-0.857051	0.659217	0.808347	9.48801
DTYMK	child_BMI_16year_ALSPAC	Weighted median	7	-0.0292225	0.0534138	-0.133913	0.0754684	0.584312	9.48801
DTYMK	child_BMI_17year_ALSPAC	Inverse variance weighted	7	-0.0204839	0.045511	-0.109686	0.0687177	0.652647	7.96677	6.97106	6	0.323532	13.9299
DTYMK	child_BMI_17year_ALSPAC	MR Egger	7	0.168578	0.144775	-0.115181	0.452337	0.29679	7.96677
DTYMK	child_BMI_17year_ALSPAC	Weighted median	7	-0.0226933	0.0632558	-0.146675	0.101288	0.719778	7.96677
DTYMK	child_BMI_18year_ALSPAC	Inverse variance weighted	9	-0.0331964	0.0326469	-0.0971843	0.0307914	0.309232	7.71747	6.59028	8	0.581412	0
DTYMK	child_BMI_18year_ALSPAC	MR Egger	9	0.606207	0.260545	0.0955401	1.11687	0.0528706	7.71747
DTYMK	child_BMI_18year_ALSPAC	Weighted median	9	-0.0431449	0.0468931	-0.135055	0.0487656	0.357536	7.71747
DUOX2	child_BMI_3year_ALSPAC	Inverse variance weighted	5	-0.0307755	0.0304064	-0.0903721	0.0288211	0.311473	5.38114	4.76854	4	0.311881	16.1169
DUOX2	child_BMI_3year_ALSPAC	MR Egger	5	-0.0724027	0.069711	-0.209036	0.0642309	0.375342	5.38114
DUOX2	child_BMI_3year_ALSPAC	Weighted median	5	-0.0306043	0.0422526	-0.11342	0.0522109	0.468871	5.38114
DUOX2	child_BMI_5year_ALSPAC	Inverse variance weighted	6	-0.021327	0.0387138	-0.0972061	0.0545521	0.581709	4.84757	1.98186	5	0.85165	0
DUOX2	child_BMI_5year_ALSPAC	MR Egger	6	0.0256357	0.138437	-0.245701	0.296973	0.862099	4.84757
DUOX2	child_BMI_5year_ALSPAC	Weighted median	6	-0.0200515	0.0553563	-0.12855	0.0884469	0.717184	4.84757
DUOX2	child_BMI_6year_ALSPAC	Inverse variance weighted	5	0.030644	0.0737546	-0.113915	0.175203	0.677786	5.31508	11.9553	4	0.0176866	66.5421
DUOX2	child_BMI_6year_ALSPAC	MR Egger	5	-0.0442225	0.197232	-0.430796	0.342351	0.836992	5.31508
DUOX2	child_BMI_6year_ALSPAC	Weighted median	5	0.0120877	0.69916	-1.35827	1.38244	0.986206	5.31508
DUOX2	child_BMI_7year_ALSPAC	Inverse variance weighted	6	-0.0193859	0.0367312	-0.0913791	0.0526073	0.597654	7.03501	3.75972	5	0.584502	0
DUOX2	child_BMI_7year_ALSPAC	MR Egger	6	0.050082	0.10093	-0.14774	0.247904	0.645778	7.03501
DUOX2	child_BMI_7year_ALSPAC	Weighted median	6	0.00585041	0.0955858	-0.181498	0.193199	0.951195	7.03501
DUOX2	child_BMI_8year_ALSPAC	Inverse variance weighted	6	-0.0422639	0.0567413	-0.153477	0.068949	0.456361	8.12531	5.17913	5	0.394413	3.45863
DUOX2	child_BMI_8year_ALSPAC	MR Egger	6	-0.388157	0.197914	-0.776069	-0.000245399	0.121382	8.12531
DUOX2	child_BMI_8year_ALSPAC	Weighted median	6	0.00786028	0.0787578	-0.146505	0.162226	0.920501	8.12531
DUOX2	child_BMI_10year_ALSPAC	Inverse variance weighted	11	-0.0427217	0.0380769	-0.117352	0.031909	0.261869	10.4682	10.0074	10	0.439842	0.0741582
DUOX2	child_BMI_10year_ALSPAC	MR Egger	11	-0.15974	0.12438	-0.403524	0.0840443	0.231112	10.4682
DUOX2	child_BMI_10year_ALSPAC	Weighted median	11	0.00107951	0.0519069	-0.100658	0.102817	0.983408	10.4682
DUOX2	child_BMI_12year_ALSPAC	Inverse variance weighted	10	-0.0450127	0.039	-0.121453	0.0314273	0.24843	9.47495	8.38263	9	0.496093	0
DUOX2	child_BMI_12year_ALSPAC	MR Egger	10	-0.200797	0.103994	-0.404626	0.00303245	0.0896044	9.47495
DUOX2	child_BMI_12year_ALSPAC	Weighted median	10	0.00232563	0.0534539	-0.102444	0.107095	0.965297	9.47495
DUOX2	child_BMI_14year_ALSPAC	Inverse variance weighted	8	-0.0216021	0.0381469	-0.0963701	0.0531659	0.571199	10.6017	5.59073	7	0.588264	0
DUOX2	child_BMI_14year_ALSPAC	MR Egger	8	-0.209813	0.155538	-0.514667	0.0950416	0.226035	10.6017
DUOX2	child_BMI_14year_ALSPAC	Weighted median	8	0.00222076	0.0518182	-0.0993429	0.103784	0.965816	10.6017
DUOX2	child_BMI_15year_ALSPAC	Inverse variance weighted	8	0.0136666	0.0388573	-0.0624937	0.0898269	0.725053	9.07494	2.16334	7	0.950249	0
DUOX2	child_BMI_15year_ALSPAC	MR Egger	8	0.183996	0.136977	-0.0844776	0.452471	0.227761	9.07494
DUOX2	child_BMI_15year_ALSPAC	Weighted median	8	0.00859666	0.0498987	-0.0892048	0.106398	0.863216	9.07494
DUOX2	child_BMI_16year_ALSPAC	Inverse variance weighted	7	-0.0257112	0.0388553	-0.101868	0.0504452	0.508153	9.48801	3.74372	6	0.711311	0
DUOX2	child_BMI_16year_ALSPAC	MR Egger	7	0.267319	0.198279	-0.121308	0.655947	0.235449	9.48801
DUOX2	child_BMI_16year_ALSPAC	Weighted median	7	0.0030802	0.0506804	-0.0962533	0.102414	0.951537	9.48801
DUOX2	child_BMI_17year_ALSPAC	Inverse variance weighted	7	-0.0124055	0.0634323	-0.136733	0.111922	0.844946	7.96677	12.4657	6	0.0523504	51.8679
DUOX2	child_BMI_17year_ALSPAC	MR Egger	7	-0.344072	0.178357	-0.693651	0.0055065	0.111615	7.96677
DUOX2	child_BMI_17year_ALSPAC	Weighted median	7	0.0090302	0.0600868	-0.10874	0.1268	0.880539	7.96677
DUOX2	child_BMI_18year_ALSPAC	Inverse variance weighted	9	-0.0376814	0.0340568	-0.104433	0.02907	0.268541	7.71747	4.81059	8	0.777616	0
DUOX2	child_BMI_18year_ALSPAC	MR Egger	9	0.036975	0.271821	-0.495794	0.569744	0.895629	7.71747
DUOX2	child_BMI_18year_ALSPAC	Weighted median	9	0.000769035	0.0461956	-0.0897743	0.0913124	0.986718	7.71747
DUSP13	child_BMI_3year_ALSPAC	Inverse variance weighted	5	0.00591306	0.0471885	-0.0865763	0.0984025	0.90028	5.38114	12.5844	4	0.0134954	68.2147
DUSP13	child_BMI_3year_ALSPAC	MR Egger	5	-0.0327742	0.113154	-0.254555	0.189007	0.790954	5.38114
DUSP13	child_BMI_3year_ALSPAC	Weighted median	5	-0.00569112	0.0436677	-0.0912798	0.0798976	0.896307	5.38114
DUSP13	child_BMI_5year_ALSPAC	Inverse variance weighted	6	-0.0344445	0.0587548	-0.149604	0.0807148	0.557713	4.84757	12.5878	5	0.0275631	60.2791
DUSP13	child_BMI_5year_ALSPAC	MR Egger	6	0.116285	0.221194	-0.317256	0.549826	0.626883	4.84757
DUSP13	child_BMI_5year_ALSPAC	Weighted median	6	-0.0641878	0.069025	-0.199477	0.0711011	0.352411	4.84757
DUSP13	child_BMI_6year_ALSPAC	Inverse variance weighted	5	0.0364909	0.0554133	-0.0721192	0.145101	0.510202	5.31508	7.23728	4	0.123868	44.7306
DUSP13	child_BMI_6year_ALSPAC	MR Egger	5	-0.154436	0.0982576	-0.34702	0.0381492	0.214052	5.31508
DUSP13	child_BMI_6year_ALSPAC	Weighted median	5	-0.0253355	0.446012	-0.899518	0.848847	0.954701	5.31508
DUSP13	child_BMI_7year_ALSPAC	Inverse variance weighted	6	-0.044546	0.0371366	-0.117334	0.0282418	0.230327	7.03501	5.50824	5	0.357043	9.22689
DUSP13	child_BMI_7year_ALSPAC	MR Egger	6	-0.108182	0.109138	-0.322093	0.105728	0.377678	7.03501
DUSP13	child_BMI_7year_ALSPAC	Weighted median	6	-0.0297381	0.394057	-0.80209	0.742614	0.939844	7.03501
DUSP13	child_BMI_8year_ALSPAC	Inverse variance weighted	6	-0.0290427	0.0683095	-0.162929	0.104844	0.670717	8.12531	8.19069	5	0.146035	38.9551
DUSP13	child_BMI_8year_ALSPAC	MR Egger	6	-0.195635	0.257165	-0.699679	0.308409	0.48919	8.12531
DUSP13	child_BMI_8year_ALSPAC	Weighted median	6	-0.00325648	0.0806588	-0.161348	0.154835	0.967795	8.12531
DUSP13	child_BMI_10year_ALSPAC	Inverse variance weighted	11	0.00655109	0.0477765	-0.0870908	0.100193	0.890936	10.4682	17.2097	10	0.0698506	41.8933
DUSP13	child_BMI_10year_ALSPAC	MR Egger	11	0.181184	0.152451	-0.117619	0.479987	0.265059	10.4682
DUSP13	child_BMI_10year_ALSPAC	Weighted median	11	0.0649306	0.0556537	-0.0441507	0.174012	0.243336	10.4682
DUSP13	child_BMI_12year_ALSPAC	Inverse variance weighted	10	0.0410349	0.0476062	-0.0522733	0.134343	0.388707	9.47495	14.6473	9	0.10109	38.5554
DUSP13	child_BMI_12year_ALSPAC	MR Egger	10	0.0973233	0.132926	-0.163211	0.357858	0.484963	9.47495
DUSP13	child_BMI_12year_ALSPAC	Weighted median	10	0.0622587	0.0554981	-0.0465175	0.171035	0.26194	9.47495
DUSP13	child_BMI_14year_ALSPAC	Inverse variance weighted	8	0.0149031	0.0477624	-0.0787112	0.108517	0.755022	10.6017	11.9856	7	0.101033	41.5966
DUSP13	child_BMI_14year_ALSPAC	MR Egger	8	0.0927758	0.20781	-0.314531	0.500083	0.670936	10.6017
DUSP13	child_BMI_14year_ALSPAC	Weighted median	8	0.0529766	0.0543522	-0.0535538	0.159507	0.329714	10.6017
DUSP13	child_BMI_15year_ALSPAC	Inverse variance weighted	8	-0.00855452	0.0518872	-0.110253	0.0931443	0.869048	9.07494	13.6423	7	0.0579218	48.689
DUSP13	child_BMI_15year_ALSPAC	MR Egger	8	0.130276	0.188041	-0.238283	0.498836	0.514336	9.07494
DUSP13	child_BMI_15year_ALSPAC	Weighted median	8	0.0437525	0.0558542	-0.0657218	0.153227	0.433432	9.07494
DUSP13	child_BMI_16year_ALSPAC	Inverse variance weighted	7	-0.0118818	0.0503646	-0.110596	0.0868328	0.813499	9.48801	11.0161	6	0.0878815	45.534
DUSP13	child_BMI_16year_ALSPAC	MR Egger	7	-0.145972	0.274655	-0.684297	0.392352	0.617845	9.48801
DUSP13	child_BMI_16year_ALSPAC	Weighted median	7	0.0230781	0.0563834	-0.0874334	0.13359	0.682315	9.48801
DUSP13	child_BMI_17year_ALSPAC	Inverse variance weighted	7	-0.0169968	0.0543255	-0.123475	0.0894813	0.75438	7.96677	9.98047	6	0.125477	39.8826
DUSP13	child_BMI_17year_ALSPAC	MR Egger	7	0.173169	0.181902	-0.183359	0.529696	0.384819	7.96677
DUSP13	child_BMI_17year_ALSPAC	Weighted median	7	0.00615253	0.0601539	-0.111749	0.124054	0.918535	7.96677
DUSP13	child_BMI_18year_ALSPAC	Inverse variance weighted	9	-0.0103371	0.0370831	-0.08302	0.0623458	0.780432	7.71747	10.3622	8	0.240517	22.7965
DUSP13	child_BMI_18year_ALSPAC	MR Egger	9	-0.0274655	0.316255	-0.647326	0.592395	0.933226	7.71747
DUSP13	child_BMI_18year_ALSPAC	Weighted median	9	0.0443896	0.0485434	-0.0507555	0.139535	0.360491	7.71747
DUSP29	child_BMI_3year_ALSPAC	Inverse variance weighted	5	0.00735116	0.0272633	-0.0460849	0.0607872	0.78744	5.38114	3.26155	4	0.515047	0
DUSP29	child_BMI_3year_ALSPAC	MR Egger	5	0.0128041	0.0603992	-0.105578	0.131187	0.8457	5.38114
DUSP29	child_BMI_3year_ALSPAC	Weighted median	5	-0.00982278	0.0407479	-0.0896886	0.070043	0.809507	5.38114
DUSP29	child_BMI_5year_ALSPAC	Inverse variance weighted	6	0.0490642	0.0379384	-0.0252951	0.123424	0.195921	4.84757	1.97465	5	0.852642	0
DUSP29	child_BMI_5year_ALSPAC	MR Egger	6	0.198067	0.135555	-0.0676211	0.463756	0.217772	4.84757
DUSP29	child_BMI_5year_ALSPAC	Weighted median	6	0.0321964	0.052264	-0.0702412	0.134634	0.537873	4.84757
DUSP29	child_BMI_6year_ALSPAC	Inverse variance weighted	5	-0.00328183	0.0651758	-0.131026	0.124463	0.959841	5.31508	9.6673	4	0.0464208	58.6234
DUSP29	child_BMI_6year_ALSPAC	MR Egger	5	-0.242974	0.0998995	-0.438777	-0.0471711	0.0931479	5.31508
DUSP29	child_BMI_6year_ALSPAC	Weighted median	5	-0.0692241	0.264117	-0.586893	0.448445	0.793247	5.31508
DUSP29	child_BMI_7year_ALSPAC	Inverse variance weighted	6	-0.000409243	0.0619259	-0.121784	0.120966	0.994727	7.03501	14.7302	5	0.0115795	66.0562
DUSP29	child_BMI_7year_ALSPAC	MR Egger	6	-0.244091	0.138289	-0.515137	0.0269561	0.152312	7.03501
DUSP29	child_BMI_7year_ALSPAC	Weighted median	6	-0.0233901	0.0744206	-0.169255	0.122474	0.753296	7.03501
DUSP29	child_BMI_8year_ALSPAC	Inverse variance weighted	6	0.1539	0.0546764	0.0467344	0.261066	0.00488158	8.12531	4.89303	5	0.429074	0
DUSP29	child_BMI_8year_ALSPAC	MR Egger	6	0.285615	0.203774	-0.113783	0.685013	0.233652	8.12531
DUSP29	child_BMI_8year_ALSPAC	Weighted median	6	0.126223	0.0806285	-0.0318091	0.284255	0.117469	8.12531
DUSP29	child_BMI_10year_ALSPAC	Inverse variance weighted	11	0.110951	0.0412283	0.0301433	0.191758	0.007121	10.4682	12.2068	10	0.271453	18.0787
DUSP29	child_BMI_10year_ALSPAC	MR Egger	11	0.232019	0.135254	-0.0330798	0.497118	0.120406	10.4682
DUSP29	child_BMI_10year_ALSPAC	Weighted median	11	0.116625	0.0554823	0.00788009	0.225371	0.0355507	10.4682
DUSP29	child_BMI_12year_ALSPAC	Inverse variance weighted	10	0.1386	0.0382371	0.063655	0.213544	0.000289245	9.47495	6.80535	9	0.657377	0
DUSP29	child_BMI_12year_ALSPAC	MR Egger	10	0.220642	0.101971	0.020778	0.420506	0.0624223	9.47495
DUSP29	child_BMI_12year_ALSPAC	Weighted median	10	0.180497	0.0517385	0.0790898	0.281905	0.000485475	9.47495
DUSP29	child_BMI_14year_ALSPAC	Inverse variance weighted	8	0.138549	0.0374028	0.0652392	0.211858	0.000212031	10.6017	6.05672	7	0.533142	0
DUSP29	child_BMI_14year_ALSPAC	MR Egger	8	0.285847	0.15247	-0.0129937	0.584688	0.109948	10.6017
DUSP29	child_BMI_14year_ALSPAC	Weighted median	8	0.173897	0.0543872	0.0672979	0.280496	0.0013868	10.6017
DUSP29	child_BMI_15year_ALSPAC	Inverse variance weighted	8	0.147759	0.0417141	0.0659991	0.229518	0.000396841	9.07494	8.39667	7	0.298918	16.6337
DUSP29	child_BMI_15year_ALSPAC	MR Egger	8	0.0788422	0.155765	-0.226457	0.384141	0.630798	9.07494
DUSP29	child_BMI_15year_ALSPAC	Weighted median	8	0.139745	0.0552995	0.031358	0.248132	0.0115023	9.07494
DUSP29	child_BMI_16year_ALSPAC	Inverse variance weighted	7	0.0683682	0.0387706	-0.0076222	0.144359	0.0778326	9.48801	6.21725	6	0.399299	3.49437
DUSP29	child_BMI_16year_ALSPAC	MR Egger	7	0.333509	0.194446	-0.0476058	0.714624	0.146974	9.48801
DUSP29	child_BMI_16year_ALSPAC	Weighted median	7	0.0191428	0.0557607	-0.0901482	0.128434	0.731371	9.48801
DUSP29	child_BMI_17year_ALSPAC	Inverse variance weighted	7	0.115582	0.0674071	-0.0165358	0.2477	0.0864025	7.96677	14.6303	6	0.0233359	58.9891
DUSP29	child_BMI_17year_ALSPAC	MR Egger	7	0.372462	0.220764	-0.0602368	0.80516	0.152381	7.96677
DUSP29	child_BMI_17year_ALSPAC	Weighted median	7	0.150259	0.0656577	0.0215698	0.278948	0.0221073	7.96677
DUSP29	child_BMI_18year_ALSPAC	Inverse variance weighted	9	0.0910725	0.0333968	0.0256148	0.15653	0.00639158	7.71747	7.22403	8	0.512665	0
DUSP29	child_BMI_18year_ALSPAC	MR Egger	9	0.311253	0.266415	-0.21092	0.833426	0.28093	7.71747
DUSP29	child_BMI_18year_ALSPAC	Weighted median	9	0.0592912	0.0490906	-0.0369265	0.155509	0.227128	7.71747
DUSP3	child_BMI_3year_ALSPAC	Inverse variance weighted	5	0.00525439	0.02766	-0.0489593	0.059468	0.849338	5.38114	2.81414	4	0.589395	0
DUSP3	child_BMI_3year_ALSPAC	MR Egger	5	-0.0355344	0.0588201	-0.150822	0.079753	0.58839	5.38114
DUSP3	child_BMI_3year_ALSPAC	Weighted median	5	-0.00112583	0.0375448	-0.0747137	0.072462	0.976078	5.38114
DUSP3	child_BMI_5year_ALSPAC	Inverse variance weighted	6	-0.00113284	0.0385128	-0.0766179	0.0743522	0.976534	4.84757	3.81449	5	0.576422	0
DUSP3	child_BMI_5year_ALSPAC	MR Egger	6	-0.0114903	0.137406	-0.280807	0.257826	0.937374	4.84757
DUSP3	child_BMI_5year_ALSPAC	Weighted median	6	-0.00302331	0.0543498	-0.109549	0.103502	0.955639	4.84757
DUSP3	child_BMI_6year_ALSPAC	Inverse variance weighted	5	-0.0465378	0.0447478	-0.134244	0.041168	0.29834	5.31508	4.44395	4	0.349246	9.98996
DUSP3	child_BMI_6year_ALSPAC	MR Egger	5	-0.194246	0.101131	-0.392462	0.00396948	0.150527	5.31508
DUSP3	child_BMI_6year_ALSPAC	Weighted median	5	-0.0378404	0.200929	-0.431661	0.355981	0.85062	5.31508
DUSP3	child_BMI_7year_ALSPAC	Inverse variance weighted	6	-0.0419696	0.0365475	-0.113603	0.0296634	0.25082	7.03501	4.57423	5	0.470014	0
DUSP3	child_BMI_7year_ALSPAC	MR Egger	6	-0.204099	0.100427	-0.400936	-0.007261	0.111919	7.03501
DUSP3	child_BMI_7year_ALSPAC	Weighted median	6	-0.0494636	0.0757307	-0.197896	0.0989686	0.513659	7.03501
DUSP3	child_BMI_8year_ALSPAC	Inverse variance weighted	6	-0.0275625	0.0554687	-0.136281	0.081156	0.619258	8.12531	0.82756	5	0.975242	0
DUSP3	child_BMI_8year_ALSPAC	MR Egger	6	0.00726194	0.197055	-0.378966	0.393489	0.972369	8.12531
DUSP3	child_BMI_8year_ALSPAC	Weighted median	6	-0.0247191	0.0703795	-0.162663	0.113225	0.725419	8.12531
DUSP3	child_BMI_10year_ALSPAC	Inverse variance weighted	11	-0.0221942	0.0378516	-0.0963832	0.0519949	0.557642	10.4682	3.58434	10	0.964157	0
DUSP3	child_BMI_10year_ALSPAC	MR Egger	11	-0.0389592	0.123354	-0.280734	0.202815	0.759331	10.4682
DUSP3	child_BMI_10year_ALSPAC	Weighted median	11	-0.020907	0.0495774	-0.118079	0.0762647	0.673241	10.4682
DUSP3	child_BMI_12year_ALSPAC	Inverse variance weighted	10	-0.00296724	0.0387935	-0.0790025	0.0730681	0.939031	9.47495	4.12574	9	0.902943	0
DUSP3	child_BMI_12year_ALSPAC	MR Egger	10	-0.0700769	0.103348	-0.27264	0.132486	0.516859	9.47495
DUSP3	child_BMI_12year_ALSPAC	Weighted median	10	-0.00933223	0.0526211	-0.11247	0.0938052	0.859235	9.47495
DUSP3	child_BMI_14year_ALSPAC	Inverse variance weighted	8	-0.00331712	0.0379436	-0.0776867	0.0710524	0.930336	10.6017	2.37455	7	0.936244	0
DUSP3	child_BMI_14year_ALSPAC	MR Egger	8	-0.0532536	0.154573	-0.356216	0.249709	0.742209	10.6017
DUSP3	child_BMI_14year_ALSPAC	Weighted median	8	-0.0054052	0.0503453	-0.104082	0.0932715	0.914501	10.6017
DUSP3	child_BMI_15year_ALSPAC	Inverse variance weighted	8	0.00356274	0.0386441	-0.0721798	0.0793053	0.926544	9.07494	2.70164	7	0.911164	0
DUSP3	child_BMI_15year_ALSPAC	MR Egger	8	0.0221487	0.135878	-0.244172	0.28847	0.875867	9.07494
DUSP3	child_BMI_15year_ALSPAC	Weighted median	8	-0.0157087	0.0495895	-0.112904	0.0814868	0.751415	9.07494
DUSP3	child_BMI_16year_ALSPAC	Inverse variance weighted	7	-0.0209433	0.0386492	-0.0966957	0.054809	0.587899	9.48801	2.63178	6	0.853437	0
DUSP3	child_BMI_16year_ALSPAC	MR Egger	7	-0.0840622	0.197267	-0.470705	0.30258	0.687732	9.48801
DUSP3	child_BMI_16year_ALSPAC	Weighted median	7	-0.0326659	0.0509599	-0.132547	0.0672156	0.521515	9.48801
DUSP3	child_BMI_17year_ALSPAC	Inverse variance weighted	7	-0.0255846	0.0438046	-0.111442	0.0602723	0.559178	7.96677	3.11951	6	0.793705	0
DUSP3	child_BMI_17year_ALSPAC	MR Egger	7	-0.123195	0.149081	-0.415393	0.169003	0.446223	7.96677
DUSP3	child_BMI_17year_ALSPAC	Weighted median	7	-0.0460695	0.0579308	-0.159614	0.0674749	0.426468	7.96677
DUSP3	child_BMI_18year_ALSPAC	Inverse variance weighted	9	-0.0327976	0.0338783	-0.0991989	0.0336038	0.332994	7.71747	4.79592	8	0.779149	0
DUSP3	child_BMI_18year_ALSPAC	MR Egger	9	-0.251444	0.270471	-0.781568	0.27868	0.383491	7.71747
DUSP3	child_BMI_18year_ALSPAC	Weighted median	9	-0.0332474	0.0456347	-0.122691	0.0561966	0.466274	7.71747
DUT	child_BMI_3year_ALSPAC	Inverse variance weighted	5	0.00674415	0.0315918	-0.0551759	0.0686642	0.830954	5.38114	5.42416	4	0.246476	26.2559
DUT	child_BMI_3year_ALSPAC	MR Egger	5	-0.0104017	0.0769391	-0.161202	0.140399	0.90102	5.38114
DUT	child_BMI_3year_ALSPAC	Weighted median	5	-0.030075	0.0417222	-0.111851	0.0517005	0.471008	5.38114
DUT	child_BMI_5year_ALSPAC	Inverse variance weighted	6	-0.0358056	0.037701	-0.1097	0.0380884	0.342252	4.84757	4.42368	5	0.490159	0
DUT	child_BMI_5year_ALSPAC	MR Egger	6	-0.150407	0.134656	-0.414332	0.113518	0.326568	4.84757
DUT	child_BMI_5year_ALSPAC	Weighted median	6	-0.0482967	0.0558949	-0.157851	0.0612573	0.387553	4.84757
DUT	child_BMI_6year_ALSPAC	Inverse variance weighted	5	-0.0226436	0.0631137	-0.146346	0.101059	0.719763	5.31508	9.21872	4	0.055859	56.61
DUT	child_BMI_6year_ALSPAC	MR Egger	5	-0.251541	0.0990435	-0.445666	-0.0574155	0.0847018	5.31508
DUT	child_BMI_6year_ALSPAC	Weighted median	5	0.000668371	1.30018	-2.54769	2.54902	0.99959	5.31508
DUT	child_BMI_7year_ALSPAC	Inverse variance weighted	6	-0.0128604	0.0437876	-0.0986841	0.0729633	0.768988	7.03501	7.4806	5	0.187279	33.1605
DUT	child_BMI_7year_ALSPAC	MR Egger	6	-0.216478	0.0983585	-0.409261	-0.0236955	0.0925587	7.03501
DUT	child_BMI_7year_ALSPAC	Weighted median	6	0.026	0.058981	-0.0896028	0.141603	0.659344	7.03501
DUT	child_BMI_8year_ALSPAC	Inverse variance weighted	6	-0.0198758	0.0607406	-0.138927	0.0991757	0.743498	8.12531	6.25169	5	0.282493	20.0216
DUT	child_BMI_8year_ALSPAC	MR Egger	6	-0.169166	0.228187	-0.616412	0.27808	0.499646	8.12531
DUT	child_BMI_8year_ALSPAC	Weighted median	6	0.0746771	0.0818693	-0.0857866	0.235141	0.361689	8.12531
DUT	child_BMI_10year_ALSPAC	Inverse variance weighted	11	-0.034564	0.0386866	-0.11039	0.0412617	0.371624	10.4682	10.8902	10	0.366136	8.17437
DUT	child_BMI_10year_ALSPAC	MR Egger	11	0.0569292	0.129026	-0.195963	0.309821	0.669462	10.4682
DUT	child_BMI_10year_ALSPAC	Weighted median	11	0.0382977	0.0493102	-0.0583502	0.134946	0.437353	10.4682
DUT	child_BMI_12year_ALSPAC	Inverse variance weighted	10	-0.00572399	0.0379822	-0.0801691	0.0687211	0.880211	9.47495	8.53713	9	0.481049	0
DUT	child_BMI_12year_ALSPAC	MR Egger	10	-0.0971607	0.10123	-0.295571	0.10125	0.36526	9.47495
DUT	child_BMI_12year_ALSPAC	Weighted median	10	0.0463474	0.0536646	-0.0588352	0.15153	0.38778	9.47495
DUT	child_BMI_14year_ALSPAC	Inverse variance weighted	8	-0.00286131	0.0371592	-0.0756933	0.0699707	0.938623	10.6017	6.66168	7	0.464934	0
DUT	child_BMI_14year_ALSPAC	MR Egger	8	-0.00284673	0.159557	-0.315579	0.309886	0.986344	10.6017
DUT	child_BMI_14year_ALSPAC	Weighted median	8	0.0515208	0.0506522	-0.0477575	0.150799	0.309083	10.6017
DUT	child_BMI_15year_ALSPAC	Inverse variance weighted	8	0.0136739	0.0378574	-0.0605266	0.0878743	0.717954	9.07494	4.87089	7	0.675716	0
DUT	child_BMI_15year_ALSPAC	MR Egger	8	0.233435	0.133441	-0.0281102	0.49498	0.130809	9.07494
DUT	child_BMI_15year_ALSPAC	Weighted median	8	0.0581261	0.0503965	-0.040651	0.156903	0.248756	9.07494
DUT	child_BMI_16year_ALSPAC	Inverse variance weighted	7	0.0100879	0.0418394	-0.0719173	0.092093	0.80947	9.48801	7.33322	6	0.291127	18.1806
DUT	child_BMI_16year_ALSPAC	MR Egger	7	0.24227	0.208571	-0.166529	0.651068	0.297842	9.48801
DUT	child_BMI_16year_ALSPAC	Weighted median	7	0.0581401	0.0550016	-0.0496632	0.165943	0.290484	9.48801
DUT	child_BMI_17year_ALSPAC	Inverse variance weighted	7	0.00519131	0.0469391	-0.0868094	0.097192	0.911936	7.96677	7.18747	6	0.303857	16.5214
DUT	child_BMI_17year_ALSPAC	MR Egger	7	0.0610591	0.173028	-0.278075	0.400194	0.738563	7.96677
DUT	child_BMI_17year_ALSPAC	Weighted median	7	0.0628337	0.0568299	-0.0485529	0.17422	0.26888	7.96677
DUT	child_BMI_18year_ALSPAC	Inverse variance weighted	9	-0.0120298	0.033177	-0.0770568	0.0529972	0.716908	7.71747	7.06868	8	0.529242	0
DUT	child_BMI_18year_ALSPAC	MR Egger	9	0.277435	0.264757	-0.241488	0.796358	0.329518	7.71747
DUT	child_BMI_18year_ALSPAC	Weighted median	9	0.0281536	0.0453201	-0.0606737	0.116981	0.534456	7.71747
DXO	child_BMI_3year_ALSPAC	Inverse variance weighted	5	-0.0519561	0.0260801	-0.103073	-0.000839231	0.0463514	5.38114	3.81821	4	0.431167	0
DXO	child_BMI_3year_ALSPAC	MR Egger	5	-0.0222458	0.0595824	-0.139027	0.0945357	0.733701	5.38114
DXO	child_BMI_3year_ALSPAC	Weighted median	5	-0.0193944	0.0412698	-0.100283	0.0614944	0.638396	5.38114
DXO	child_BMI_5year_ALSPAC	Inverse variance weighted	6	-0.0568771	0.061305	-0.177035	0.0632807	0.353525	4.84757	14.286	5	0.0138911	65.0008
DXO	child_BMI_5year_ALSPAC	MR Egger	6	-0.255505	0.221913	-0.690455	0.179444	0.313717	4.84757
DXO	child_BMI_5year_ALSPAC	Weighted median	6	-0.00711876	0.0750872	-0.15429	0.140052	0.924468	4.84757
DXO	child_BMI_6year_ALSPAC	Inverse variance weighted	5	-0.00137595	0.0614779	-0.121873	0.119121	0.982144	5.31508	9.45783	4	0.0506209	57.707
DXO	child_BMI_6year_ALSPAC	MR Egger	5	-0.183561	0.123165	-0.424965	0.0578429	0.23291	5.31508
DXO	child_BMI_6year_ALSPAC	Weighted median	5	-0.0304938	0.95281	-1.898	1.83701	0.974469	5.31508
DXO	child_BMI_7year_ALSPAC	Inverse variance weighted	6	-0.0126637	0.04127	-0.0935529	0.0682256	0.758958	7.03501	7.18489	5	0.207249	30.4095
DXO	child_BMI_7year_ALSPAC	MR Egger	6	-0.0850708	0.120647	-0.321539	0.151398	0.519629	7.03501
DXO	child_BMI_7year_ALSPAC	Weighted median	6	-0.0378116	0.0810933	-0.196754	0.121131	0.64102	7.03501
DXO	child_BMI_8year_ALSPAC	Inverse variance weighted	6	-0.0277797	0.0670551	-0.159208	0.103648	0.678668	8.12531	8.23508	5	0.143747	39.2841
DXO	child_BMI_8year_ALSPAC	MR Egger	6	-0.0484871	0.266066	-0.569977	0.473003	0.86426	8.12531
DXO	child_BMI_8year_ALSPAC	Weighted median	6	0.018469	0.082985	-0.144182	0.18112	0.823879	8.12531
DXO	child_BMI_10year_ALSPAC	Inverse variance weighted	11	-0.061215	0.0388877	-0.137435	0.015005	0.115454	10.4682	11.8576	10	0.294698	15.6661
DXO	child_BMI_10year_ALSPAC	MR Egger	11	-0.0229736	0.133231	-0.284107	0.23816	0.866912	10.4682
DXO	child_BMI_10year_ALSPAC	Weighted median	11	-0.02883	0.056107	-0.1388	0.0811396	0.607363	10.4682
DXO	child_BMI_12year_ALSPAC	Inverse variance weighted	10	-0.0265962	0.0524621	-0.129422	0.0762295	0.612183	9.47495	18.5577	9	0.0292275	51.5027
DXO	child_BMI_12year_ALSPAC	MR Egger	10	-0.112434	0.144679	-0.396005	0.171137	0.459445	9.47495
DXO	child_BMI_12year_ALSPAC	Weighted median	10	-0.0279713	0.0526903	-0.131244	0.0753016	0.595513	9.47495
DXO	child_BMI_14year_ALSPAC	Inverse variance weighted	8	-0.0446582	0.0438863	-0.130675	0.0413588	0.308873	10.6017	10.5559	7	0.159199	33.6863
DXO	child_BMI_14year_ALSPAC	MR Egger	8	-0.0949631	0.192123	-0.471524	0.281598	0.638679	10.6017
DXO	child_BMI_14year_ALSPAC	Weighted median	8	-0.0220235	0.0554483	-0.130702	0.0866552	0.691228	10.6017
DXO	child_BMI_15year_ALSPAC	Inverse variance weighted	8	-0.0138028	0.0461747	-0.104305	0.0766996	0.764997	9.07494	11.2607	7	0.127647	37.8367
DXO	child_BMI_15year_ALSPAC	MR Egger	8	0.322816	0.128248	0.0714493	0.574182	0.0454638	9.07494
DXO	child_BMI_15year_ALSPAC	Weighted median	8	0.011373	0.0518453	-0.0902438	0.11299	0.826367	9.07494
DXO	child_BMI_16year_ALSPAC	Inverse variance weighted	7	0.0120563	0.0583253	-0.102261	0.126374	0.836237	9.48801	15.297	6	0.0180684	60.7766
DXO	child_BMI_16year_ALSPAC	MR Egger	7	-0.0397378	0.324316	-0.675397	0.595922	0.907253	9.48801
DXO	child_BMI_16year_ALSPAC	Weighted median	7	0.0206062	0.0529389	-0.083154	0.124366	0.697095	9.48801
DXO	child_BMI_17year_ALSPAC	Inverse variance weighted	7	0.00277054	0.0412395	-0.0780588	0.0835999	0.946437	7.96677	5.33839	6	0.501201	0
DXO	child_BMI_17year_ALSPAC	MR Egger	7	-0.00529013	0.144952	-0.289395	0.278815	0.972299	7.96677
DXO	child_BMI_17year_ALSPAC	Weighted median	7	0.00960312	0.0572122	-0.102533	0.121739	0.866701	7.96677
DXO	child_BMI_18year_ALSPAC	Inverse variance weighted	9	-0.0319619	0.0357212	-0.101975	0.0380516	0.370915	7.71747	9.96099	8	0.267775	19.6867
DXO	child_BMI_18year_ALSPAC	MR Egger	9	0.438359	0.254609	-0.0606744	0.937393	0.128799	7.71747
DXO	child_BMI_18year_ALSPAC	Weighted median	9	0.00149036	0.0454564	-0.0876042	0.090585	0.973845	7.71747
DYNC1H1	child_BMI_3year_ALSPAC	Inverse variance weighted	5	-0.0185809	0.0271607	-0.0718158	0.0346541	0.493907	5.38114	1.31237	4	0.859274	0
DYNC1H1	child_BMI_3year_ALSPAC	MR Egger	5	-0.000923252	0.0575723	-0.113765	0.111919	0.988212	5.38114
DYNC1H1	child_BMI_3year_ALSPAC	Weighted median	5	-0.0176612	0.0388708	-0.093848	0.0585256	0.649572	5.38114
DYNC1H1	child_BMI_5year_ALSPAC	Inverse variance weighted	6	-0.00861642	0.0376559	-0.0824219	0.0651891	0.819009	4.84757	3.31975	5	0.650819	0
DYNC1H1	child_BMI_5year_ALSPAC	MR Egger	6	0.0105584	0.134546	-0.253152	0.274269	0.94122	4.84757
DYNC1H1	child_BMI_5year_ALSPAC	Weighted median	6	-0.01766	0.0516721	-0.118937	0.0836172	0.732523	4.84757
DYNC1H1	child_BMI_6year_ALSPAC	Inverse variance weighted	5	0.027347	0.0432546	-0.0574321	0.112126	0.527234	5.31508	4.32986	4	0.363201	7.61832
DYNC1H1	child_BMI_6year_ALSPAC	MR Egger	5	0.0188314	0.118823	-0.214062	0.251725	0.884144	5.31508
DYNC1H1	child_BMI_6year_ALSPAC	Weighted median	5	0.0251037	0.684115	-1.31576	1.36597	0.970728	5.31508
DYNC1H1	child_BMI_7year_ALSPAC	Inverse variance weighted	6	0.00650147	0.0452481	-0.0821848	0.0951877	0.885749	7.03501	7.97344	5	0.157705	37.2918
DYNC1H1	child_BMI_7year_ALSPAC	MR Egger	6	-0.00847645	0.138719	-0.280366	0.263413	0.954207	7.03501
DYNC1H1	child_BMI_7year_ALSPAC	Weighted median	6	-0.0178562	0.11363	-0.240571	0.204859	0.875132	7.03501
DYNC1H1	child_BMI_8year_ALSPAC	Inverse variance weighted	6	-0.0629278	0.054375	-0.169503	0.0436473	0.247153	8.12531	4.17286	5	0.524807	0
DYNC1H1	child_BMI_8year_ALSPAC	MR Egger	6	-0.170858	0.1929	-0.548941	0.207225	0.425798	8.12531
DYNC1H1	child_BMI_8year_ALSPAC	Weighted median	6	-0.0885219	0.0706404	-0.226977	0.0499332	0.210157	8.12531
DYNC1H1	child_BMI_10year_ALSPAC	Inverse variance weighted	11	-0.0357261	0.0371155	-0.108473	0.0370203	0.335766	10.4682	6.50937	10	0.770809	0
DYNC1H1	child_BMI_10year_ALSPAC	MR Egger	11	0.00503406	0.1209	-0.231929	0.241997	0.967696	10.4682
DYNC1H1	child_BMI_10year_ALSPAC	Weighted median	11	-0.0289322	0.0503426	-0.127604	0.0697393	0.56549	10.4682
DYNC1H1	child_BMI_12year_ALSPAC	Inverse variance weighted	10	-0.0342159	0.0380309	-0.108756	0.0403246	0.368287	9.47495	5.36218	9	0.801663	0
DYNC1H1	child_BMI_12year_ALSPAC	MR Egger	10	-0.0422915	0.101225	-0.240692	0.156109	0.687082	9.47495
DYNC1H1	child_BMI_12year_ALSPAC	Weighted median	10	-0.0341431	0.0513869	-0.134861	0.0665752	0.506414	9.47495
DYNC1H1	child_BMI_14year_ALSPAC	Inverse variance weighted	8	-0.0366778	0.0372366	-0.109661	0.0363059	0.324627	10.6017	4.89047	7	0.673328	0
DYNC1H1	child_BMI_14year_ALSPAC	MR Egger	8	0.0109594	0.151429	-0.285841	0.30776	0.944657	10.6017
DYNC1H1	child_BMI_14year_ALSPAC	Weighted median	8	-0.0312869	0.0477411	-0.124859	0.0622855	0.512245	10.6017
DYNC1H1	child_BMI_15year_ALSPAC	Inverse variance weighted	8	-0.0379001	0.037937	-0.112257	0.0364564	0.317781	9.07494	4.88529	7	0.67396	0
DYNC1H1	child_BMI_15year_ALSPAC	MR Egger	8	0.103497	0.133021	-0.157224	0.364218	0.466103	9.07494
DYNC1H1	child_BMI_15year_ALSPAC	Weighted median	8	-0.0399129	0.0503003	-0.138502	0.0586756	0.427491	9.07494
DYNC1H1	child_BMI_16year_ALSPAC	Inverse variance weighted	7	-0.0139085	0.037888	-0.0881689	0.0603519	0.713548	9.48801	4.74785	6	0.576536	0
DYNC1H1	child_BMI_16year_ALSPAC	MR Egger	7	0.0240258	0.194075	-0.356362	0.404413	0.906299	9.48801
DYNC1H1	child_BMI_16year_ALSPAC	Weighted median	7	-0.0238321	0.0507556	-0.123313	0.0756489	0.63868	9.48801
DYNC1H1	child_BMI_17year_ALSPAC	Inverse variance weighted	7	-0.0177389	0.0430602	-0.102137	0.066659	0.680371	7.96677	6.01437	6	0.421582	0.238945
DYNC1H1	child_BMI_17year_ALSPAC	MR Egger	7	-0.099815	0.156034	-0.405642	0.206012	0.550523	7.96677
DYNC1H1	child_BMI_17year_ALSPAC	Weighted median	7	-0.0305692	0.0608719	-0.149878	0.0887398	0.615535	7.96677
DYNC1H1	child_BMI_18year_ALSPAC	Inverse variance weighted	9	-0.0406718	0.0332646	-0.10587	0.0245269	0.221453	7.71747	5.37968	8	0.716331	0
DYNC1H1	child_BMI_18year_ALSPAC	MR Egger	9	0.05419	0.265054	-0.465316	0.573695	0.84382	7.71747
DYNC1H1	child_BMI_18year_ALSPAC	Weighted median	9	-0.0446665	0.0465299	-0.135865	0.0465321	0.337079	7.71747
DYNLT1	child_BMI_3year_ALSPAC	Inverse variance weighted	5	-0.0108968	0.0245143	-0.0589448	0.0371512	0.656674	5.38114	2.65024	4	0.61795	0
DYNLT1	child_BMI_3year_ALSPAC	MR Egger	5	-0.0184715	0.0501707	-0.116806	0.079863	0.737189	5.38114
DYNLT1	child_BMI_3year_ALSPAC	Weighted median	5	-0.019502	0.0347167	-0.0875468	0.0485428	0.574289	5.38114
DYNLT1	child_BMI_5year_ALSPAC	Inverse variance weighted	6	-0.0479802	0.0329575	-0.112577	0.0166166	0.145443	4.84757	5.06134	5	0.40844	1.212
DYNLT1	child_BMI_5year_ALSPAC	MR Egger	6	-0.144043	0.121751	-0.382676	0.0945896	0.302285	4.84757
DYNLT1	child_BMI_5year_ALSPAC	Weighted median	6	-0.0306427	0.0498735	-0.128395	0.0671095	0.538946	4.84757
DYNLT1	child_BMI_6year_ALSPAC	Inverse variance weighted	5	0.0139603	0.0565566	-0.0968907	0.124811	0.805034	5.31508	9.52317	4	0.0492734	57.9972
DYNLT1	child_BMI_6year_ALSPAC	MR Egger	5	-0.148723	0.115431	-0.374967	0.0775211	0.287974	5.31508
DYNLT1	child_BMI_6year_ALSPAC	Weighted median	5	-0.0148854	0.981465	-1.93856	1.90879	0.987899	5.31508
DYNLT1	child_BMI_7year_ALSPAC	Inverse variance weighted	6	0.0139249	0.0330419	-0.0508372	0.0786871	0.673439	7.03501	5.40605	5	0.368358	7.51095
DYNLT1	child_BMI_7year_ALSPAC	MR Egger	6	-0.16277	0.0874123	-0.334099	0.00855771	0.136069	7.03501
DYNLT1	child_BMI_7year_ALSPAC	Weighted median	6	0.00925459	0.0632234	-0.114663	0.133172	0.883622	7.03501
DYNLT1	child_BMI_8year_ALSPAC	Inverse variance weighted	6	0.051991	0.0531467	-0.0521766	0.156158	0.327949	8.12531	6.10256	5	0.296367	18.0672
DYNLT1	child_BMI_8year_ALSPAC	MR Egger	6	-0.0810318	0.19555	-0.46431	0.302246	0.699854	8.12531
DYNLT1	child_BMI_8year_ALSPAC	Weighted median	6	0.039679	0.0700819	-0.0976815	0.17704	0.571271	8.12531
DYNLT1	child_BMI_10year_ALSPAC	Inverse variance weighted	11	0.023975	0.0329438	-0.0405948	0.0885448	0.466764	10.4682	8.82429	10	0.548856	0
DYNLT1	child_BMI_10year_ALSPAC	MR Egger	11	0.0215296	0.10602	-0.18627	0.229329	0.843597	10.4682
DYNLT1	child_BMI_10year_ALSPAC	Weighted median	11	0.0192127	0.0483583	-0.0755696	0.113995	0.691147	10.4682
DYNLT1	child_BMI_12year_ALSPAC	Inverse variance weighted	10	0.057653	0.0353711	-0.0116744	0.12698	0.103113	9.47495	9.88952	9	0.359503	8.99455
DYNLT1	child_BMI_12year_ALSPAC	MR Egger	10	-0.0286768	0.0924767	-0.209931	0.152578	0.764411	9.47495
DYNLT1	child_BMI_12year_ALSPAC	Weighted median	10	0.0402437	0.0507862	-0.0592973	0.139785	0.42812	9.47495
DYNLT1	child_BMI_14year_ALSPAC	Inverse variance weighted	8	0.0442635	0.0333534	-0.0211093	0.109636	0.184475	10.6017	6.31404	7	0.503597	0
DYNLT1	child_BMI_14year_ALSPAC	MR Egger	8	-0.0132202	0.133465	-0.274811	0.248371	0.924322	10.6017
DYNLT1	child_BMI_14year_ALSPAC	Weighted median	8	0.0588255	0.0474804	-0.0342362	0.151887	0.215367	10.6017
DYNLT1	child_BMI_15year_ALSPAC	Inverse variance weighted	8	0.0570172	0.0374348	-0.0163549	0.130389	0.127732	9.07494	8.41301	7	0.297587	16.7955
DYNLT1	child_BMI_15year_ALSPAC	MR Egger	8	0.328082	0.116432	0.0998747	0.55629	0.0304425	9.07494
DYNLT1	child_BMI_15year_ALSPAC	Weighted median	8	0.0719885	0.05004	-0.0260898	0.170067	0.150258	9.07494
DYNLT1	child_BMI_16year_ALSPAC	Inverse variance weighted	7	0.0545377	0.0426446	-0.0290457	0.138121	0.200936	9.48801	9.61444	6	0.141856	37.5938
DYNLT1	child_BMI_16year_ALSPAC	MR Egger	7	0.123945	0.248248	-0.36262	0.610511	0.638771	9.48801
DYNLT1	child_BMI_16year_ALSPAC	Weighted median	7	0.038412	0.0514692	-0.0624676	0.139292	0.45548	9.48801
DYNLT1	child_BMI_17year_ALSPAC	Inverse variance weighted	7	0.0698069	0.0388391	-0.00631769	0.145931	0.0722822	7.96677	4.06851	6	0.667405	0
DYNLT1	child_BMI_17year_ALSPAC	MR Egger	7	0.137645	0.134553	-0.12608	0.40137	0.353238	7.96677
DYNLT1	child_BMI_17year_ALSPAC	Weighted median	7	0.103449	0.0525224	0.000505292	0.206393	0.0488819	7.96677
DYNLT1	child_BMI_18year_ALSPAC	Inverse variance weighted	9	0.0301877	0.0315321	-0.0316152	0.0919907	0.338383	7.71747	8.81606	8	0.35805	9.25647
DYNLT1	child_BMI_18year_ALSPAC	MR Egger	9	0.463536	0.236028	0.000921633	0.926151	0.0902987	7.71747
DYNLT1	child_BMI_18year_ALSPAC	Weighted median	9	0.0322983	0.0420224	-0.0500656	0.114662	0.442133	7.71747
DYNLT3	child_BMI_3year_ALSPAC	Inverse variance weighted	5	-0.00442827	0.0312964	-0.0657691	0.0569126	0.887479	5.38114	5.41675	4	0.247145	26.155
DYNLT3	child_BMI_3year_ALSPAC	MR Egger	5	-0.0810871	0.0577898	-0.194355	0.0321808	0.255164	5.38114
DYNLT3	child_BMI_3year_ALSPAC	Weighted median	5	-0.00608927	0.0410894	-0.0866245	0.0744459	0.882188	5.38114
DYNLT3	child_BMI_5year_ALSPAC	Inverse variance weighted	6	-0.0242651	0.0379466	-0.0986405	0.0501102	0.522527	4.84757	5.18564	5	0.393648	3.57983
DYNLT3	child_BMI_5year_ALSPAC	MR Egger	6	-0.234518	0.133124	-0.495442	0.0264056	0.152923	4.84757
DYNLT3	child_BMI_5year_ALSPAC	Weighted median	6	0.014226	0.0543823	-0.0923633	0.120815	0.793635	4.84757
DYNLT3	child_BMI_6year_ALSPAC	Inverse variance weighted	5	0.00976377	0.0498064	-0.0878567	0.107384	0.844583	5.31508	5.86028	4	0.209829	31.7438
DYNLT3	child_BMI_6year_ALSPAC	MR Egger	5	-0.15807	0.0979906	-0.350132	0.0339916	0.205119	5.31508
DYNLT3	child_BMI_6year_ALSPAC	Weighted median	5	-0.0397746	0.121417	-0.277752	0.198203	0.743224	5.31508
DYNLT3	child_BMI_7year_ALSPAC	Inverse variance weighted	6	0.00828213	0.0354665	-0.0612323	0.0777965	0.815358	7.03501	3.9632	5	0.554727	0
DYNLT3	child_BMI_7year_ALSPAC	MR Egger	6	-0.161123	0.0974256	-0.352077	0.0298315	0.173511	7.03501
DYNLT3	child_BMI_7year_ALSPAC	Weighted median	6	-0.00704055	0.0702806	-0.144791	0.13071	0.920203	7.03501
DYNLT3	child_BMI_8year_ALSPAC	Inverse variance weighted	6	-0.038866	0.0538203	-0.144354	0.0666218	0.470206	8.12531	2.71041	5	0.744526	0
DYNLT3	child_BMI_8year_ALSPAC	MR Egger	6	-0.21242	0.190869	-0.586524	0.161684	0.328117	8.12531
DYNLT3	child_BMI_8year_ALSPAC	Weighted median	6	-0.0406318	0.0720845	-0.181918	0.100654	0.572979	8.12531
DYNLT3	child_BMI_10year_ALSPAC	Inverse variance weighted	11	-0.0461779	0.0367409	-0.11819	0.0258342	0.208806	10.4682	6.31145	10	0.788453	0
DYNLT3	child_BMI_10year_ALSPAC	MR Egger	11	-0.128814	0.119643	-0.363314	0.105686	0.309646	10.4682
DYNLT3	child_BMI_10year_ALSPAC	Weighted median	11	-0.0159732	0.0498833	-0.113744	0.081798	0.748807	10.4682
DYNLT3	child_BMI_12year_ALSPAC	Inverse variance weighted	10	-0.0321713	0.0376451	-0.105956	0.0416132	0.392776	9.47495	8.33234	9	0.501032	0
DYNLT3	child_BMI_12year_ALSPAC	MR Egger	10	-0.230563	0.100164	-0.426884	-0.0342413	0.050325	9.47495
DYNLT3	child_BMI_12year_ALSPAC	Weighted median	10	-0.0554064	0.0536773	-0.160614	0.049801	0.301972	9.47495
DYNLT3	child_BMI_14year_ALSPAC	Inverse variance weighted	8	-0.0260345	0.0368657	-0.0982913	0.0462223	0.480065	10.6017	4.43481	7	0.728552	0
DYNLT3	child_BMI_14year_ALSPAC	MR Egger	8	-0.202577	0.149826	-0.496235	0.0910816	0.225087	10.6017
DYNLT3	child_BMI_14year_ALSPAC	Weighted median	8	-0.000813295	0.0490157	-0.096884	0.0952574	0.986762	10.6017
DYNLT3	child_BMI_15year_ALSPAC	Inverse variance weighted	8	-0.00599442	0.0375608	-0.0796137	0.0676248	0.873202	9.07494	2.96141	7	0.888549	0
DYNLT3	child_BMI_15year_ALSPAC	MR Egger	8	0.0570713	0.131637	-0.200937	0.31508	0.679768	9.07494
DYNLT3	child_BMI_15year_ALSPAC	Weighted median	8	0.00516412	0.0488991	-0.0906782	0.101006	0.915894	9.07494
DYNLT3	child_BMI_16year_ALSPAC	Inverse variance weighted	7	0.00414416	0.0393663	-0.0730138	0.0813021	0.91616	9.48801	6.60892	6	0.358531	9.21362
DYNLT3	child_BMI_16year_ALSPAC	MR Egger	7	-0.19284	0.201974	-0.588709	0.203029	0.383539	9.48801
DYNLT3	child_BMI_16year_ALSPAC	Weighted median	7	0.0068269	0.0477974	-0.086856	0.10051	0.886424	9.48801
DYNLT3	child_BMI_17year_ALSPAC	Inverse variance weighted	7	-0.0499536	0.0425886	-0.133427	0.0335201	0.240822	7.96677	4.0744	6	0.666609	0
DYNLT3	child_BMI_17year_ALSPAC	MR Egger	7	-0.118185	0.145116	-0.402612	0.166242	0.452434	7.96677
DYNLT3	child_BMI_17year_ALSPAC	Weighted median	7	-0.0297619	0.0555503	-0.13864	0.0791167	0.592121	7.96677
DYNLT3	child_BMI_18year_ALSPAC	Inverse variance weighted	9	-0.0345073	0.0350366	-0.103179	0.0341645	0.324677	7.71747	9.0512	8	0.337995	11.6139
DYNLT3	child_BMI_18year_ALSPAC	MR Egger	9	-0.146682	0.295322	-0.725513	0.432149	0.634628	7.71747
DYNLT3	child_BMI_18year_ALSPAC	Weighted median	9	-0.00149627	0.0472274	-0.094062	0.0910694	0.974725	7.71747
EBAG9	child_BMI_3year_ALSPAC	Inverse variance weighted	5	-0.0163996	0.0275492	-0.070396	0.0375968	0.551654	5.38114	4.12655	4	0.38915	3.06674
EBAG9	child_BMI_3year_ALSPAC	MR Egger	5	-0.0308833	0.0669528	-0.162111	0.100344	0.675992	5.38114
EBAG9	child_BMI_3year_ALSPAC	Weighted median	5	-0.0207097	0.0397618	-0.0986429	0.0572234	0.602475	5.38114
EBAG9	child_BMI_5year_ALSPAC	Inverse variance weighted	6	-0.0665755	0.0538655	-0.172152	0.0390008	0.216474	4.84757	10.1955	5	0.0698824	50.9586
EBAG9	child_BMI_5year_ALSPAC	MR Egger	6	-0.137782	0.212182	-0.553659	0.278095	0.55151	4.84757
EBAG9	child_BMI_5year_ALSPAC	Weighted median	6	0.0165802	0.06123	-0.103431	0.136591	0.786556	4.84757
EBAG9	child_BMI_6year_ALSPAC	Inverse variance weighted	5	0.0129867	0.0771761	-0.138279	0.164252	0.866368	5.31508	13.777	4	0.0080419	70.9661
EBAG9	child_BMI_6year_ALSPAC	MR Egger	5	-0.21823	0.153101	-0.518308	0.0818471	0.249273	5.31508
EBAG9	child_BMI_6year_ALSPAC	Weighted median	5	-0.0226637	6.94641	-13.6376	13.5923	0.997397	5.31508
EBAG9	child_BMI_7year_ALSPAC	Inverse variance weighted	6	-0.0187684	0.0358026	-0.0889415	0.0514047	0.600126	7.03501	2.74058	5	0.739906	0
EBAG9	child_BMI_7year_ALSPAC	MR Egger	6	-0.110873	0.098385	-0.303708	0.0819613	0.322798	7.03501
EBAG9	child_BMI_7year_ALSPAC	Weighted median	6	-0.0373853	0.0571077	-0.149316	0.0745458	0.512696	7.03501
EBAG9	child_BMI_8year_ALSPAC	Inverse variance weighted	6	-0.0134448	0.0563586	-0.123908	0.0970181	0.811448	8.12531	5.37877	5	0.371423	7.0419
EBAG9	child_BMI_8year_ALSPAC	MR Egger	6	-0.155591	0.211112	-0.56937	0.258189	0.502011	8.12531
EBAG9	child_BMI_8year_ALSPAC	Weighted median	6	0.0524503	0.0759574	-0.0964263	0.201327	0.489866	8.12531
EBAG9	child_BMI_10year_ALSPAC	Inverse variance weighted	11	-0.0378183	0.0400582	-0.116332	0.0406958	0.345127	10.4682	11.659	10	0.308525	14.2295
EBAG9	child_BMI_10year_ALSPAC	MR Egger	11	0.0982386	0.129282	-0.155154	0.351632	0.466765	10.4682
EBAG9	child_BMI_10year_ALSPAC	Weighted median	11	0.0359215	0.0533992	-0.068741	0.140584	0.501141	10.4682
EBAG9	child_BMI_12year_ALSPAC	Inverse variance weighted	10	0.0111128	0.0532996	-0.0933545	0.11558	0.834841	9.47495	17.6881	9	0.0389697	49.1183
EBAG9	child_BMI_12year_ALSPAC	MR Egger	10	-0.0884295	0.145882	-0.374357	0.197498	0.561201	9.47495
EBAG9	child_BMI_12year_ALSPAC	Weighted median	10	0.0331115	0.055278	-0.0752334	0.141456	0.549173	9.47495
EBAG9	child_BMI_14year_ALSPAC	Inverse variance weighted	8	-0.00327052	0.0371819	-0.0761471	0.069606	0.929908	10.6017	5.68809	7	0.576604	0
EBAG9	child_BMI_14year_ALSPAC	MR Egger	8	0.0285734	0.151586	-0.268534	0.325681	0.856701	10.6017
EBAG9	child_BMI_14year_ALSPAC	Weighted median	8	0.0323538	0.0497783	-0.0652116	0.129919	0.515719	10.6017
EBAG9	child_BMI_15year_ALSPAC	Inverse variance weighted	8	0.00598361	0.0385801	-0.0696333	0.0816005	0.876746	9.07494	7.27073	7	0.401247	3.72352
EBAG9	child_BMI_15year_ALSPAC	MR Egger	8	0.308494	0.133043	0.0477293	0.569259	0.0595508	9.07494
EBAG9	child_BMI_15year_ALSPAC	Weighted median	8	0.0328602	0.0503222	-0.0657713	0.131492	0.513759	9.07494
EBAG9	child_BMI_16year_ALSPAC	Inverse variance weighted	7	0.0385938	0.0666459	-0.0920321	0.16922	0.56253	9.48801	18.5917	6	0.00491166	67.7276
EBAG9	child_BMI_16year_ALSPAC	MR Egger	7	-0.185361	0.35833	-0.887688	0.516965	0.627014	9.48801
EBAG9	child_BMI_16year_ALSPAC	Weighted median	7	0.0379781	0.0542837	-0.0684181	0.144374	0.484164	9.48801
EBAG9	child_BMI_17year_ALSPAC	Inverse variance weighted	7	-0.00345129	0.0434442	-0.088602	0.0816994	0.936681	7.96677	6.14795	6	0.406823	2.40647
EBAG9	child_BMI_17year_ALSPAC	MR Egger	7	-0.0253823	0.161636	-0.342189	0.291425	0.881362	7.96677
EBAG9	child_BMI_17year_ALSPAC	Weighted median	7	0.0316933	0.0604772	-0.086842	0.150229	0.600241	7.96677
EBAG9	child_BMI_18year_ALSPAC	Inverse variance weighted	9	-0.00727904	0.0374486	-0.0806784	0.0661203	0.845883	7.71747	10.1844	8	0.252324	21.4482
EBAG9	child_BMI_18year_ALSPAC	MR Egger	9	0.403571	0.278498	-0.142285	0.949426	0.190584	7.71747
EBAG9	child_BMI_18year_ALSPAC	Weighted median	9	0.0103039	0.0499074	-0.0875146	0.108122	0.836432	7.71747
EBI3_IL27	child_BMI_3year_ALSPAC	Inverse variance weighted	5	0.0305624	0.0472843	-0.0621148	0.12324	0.518049	5.38114	14.3967	4	0.0061309	72.2158
EBI3_IL27	child_BMI_3year_ALSPAC	MR Egger	5	-0.0169662	0.112071	-0.236626	0.202693	0.889277	5.38114
EBI3_IL27	child_BMI_3year_ALSPAC	Weighted median	5	-0.0213264	0.0450531	-0.10963	0.0669776	0.635955	5.38114
EBI3_IL27	child_BMI_5year_ALSPAC	Inverse variance weighted	6	0.000883165	0.055892	-0.108665	0.110432	0.987393	4.84757	12.9908	5	0.0234647	61.5114
EBI3_IL27	child_BMI_5year_ALSPAC	MR Egger	6	-0.189294	0.199953	-0.581203	0.202615	0.397403	4.84757
EBI3_IL27	child_BMI_5year_ALSPAC	Weighted median	6	0.0345457	0.0568672	-0.076914	0.146005	0.543532	4.84757
EBI3_IL27	child_BMI_6year_ALSPAC	Inverse variance weighted	5	0.070886	0.0511381	-0.0293446	0.171117	0.165695	5.31508	7.06129	4	0.132685	43.3531
EBI3_IL27	child_BMI_6year_ALSPAC	MR Egger	5	0.0558026	0.140469	-0.219517	0.331123	0.717753	5.31508
EBI3_IL27	child_BMI_6year_ALSPAC	Weighted median	5	0.0424973	0.451114	-0.841686	0.926681	0.924946	5.31508
EBI3_IL27	child_BMI_7year_ALSPAC	Inverse variance weighted	6	0.0963381	0.0538326	-0.00917385	0.20185	0.0735205	7.03501	13.2434	5	0.0212019	62.2452
EBI3_IL27	child_BMI_7year_ALSPAC	MR Egger	6	-0.0661358	0.140909	-0.342318	0.210047	0.663261	7.03501
EBI3_IL27	child_BMI_7year_ALSPAC	Weighted median	6	0.0510264	0.0675693	-0.0814095	0.183462	0.450146	7.03501
EBI3_IL27	child_BMI_8year_ALSPAC	Inverse variance weighted	6	0.136412	0.0499828	0.0384462	0.234379	0.00634903	8.12531	3.38196	5	0.641319	0
EBI3_IL27	child_BMI_8year_ALSPAC	MR Egger	6	-0.0440632	0.177435	-0.391836	0.303709	0.816104	8.12531
EBI3_IL27	child_BMI_8year_ALSPAC	Weighted median	6	0.107122	0.0695571	-0.0292098	0.243454	0.123546	8.12531
EBI3_IL27	child_BMI_10year_ALSPAC	Inverse variance weighted	11	0.113405	0.0360473	0.0427521	0.184058	0.0016552	10.4682	11.1724	10	0.344246	10.4936
EBI3_IL27	child_BMI_10year_ALSPAC	MR Egger	11	0.13003	0.123723	-0.112466	0.372527	0.320666	10.4682
EBI3_IL27	child_BMI_10year_ALSPAC	Weighted median	11	0.0824054	0.0484583	-0.0125728	0.177384	0.0890288	10.4682
EBI3_IL27	child_BMI_12year_ALSPAC	Inverse variance weighted	10	0.131337	0.0367591	0.0592889	0.203385	0.000353046	9.47495	9.95974	9	0.353755	9.63617
EBI3_IL27	child_BMI_12year_ALSPAC	MR Egger	10	0.0225754	0.095254	-0.164122	0.209273	0.818611	9.47495
EBI3_IL27	child_BMI_12year_ALSPAC	Weighted median	10	0.0777001	0.0480161	-0.0164115	0.171812	0.105617	9.47495
EBI3_IL27	child_BMI_14year_ALSPAC	Inverse variance weighted	8	0.105474	0.0341836	0.0384738	0.172473	0.00203206	10.6017	3.33914	7	0.851958	0
EBI3_IL27	child_BMI_14year_ALSPAC	MR Egger	8	-0.0342714	0.13929	-0.30728	0.238737	0.81385	10.6017
EBI3_IL27	child_BMI_14year_ALSPAC	Weighted median	8	0.0878193	0.0474757	-0.00523315	0.180872	0.0643464	10.6017
EBI3_IL27	child_BMI_15year_ALSPAC	Inverse variance weighted	8	0.0922723	0.0348173	0.0240304	0.160514	0.00804476	9.07494	5.4924	7	0.600101	0
EBI3_IL27	child_BMI_15year_ALSPAC	MR Egger	8	0.0457264	0.122561	-0.194493	0.285946	0.721906	9.07494
EBI3_IL27	child_BMI_15year_ALSPAC	Weighted median	8	0.0818859	0.0472075	-0.0106409	0.174413	0.0828129	9.07494
EBI3_IL27	child_BMI_16year_ALSPAC	Inverse variance weighted	7	0.0652588	0.0435483	-0.020096	0.150613	0.133994	9.48801	9.38291	6	0.153161	36.0539
EBI3_IL27	child_BMI_16year_ALSPAC	MR Egger	7	0.287902	0.221131	-0.145514	0.721318	0.249682	9.48801
EBI3_IL27	child_BMI_16year_ALSPAC	Weighted median	7	0.0608461	0.0502745	-0.037692	0.159384	0.226173	9.48801
EBI3_IL27	child_BMI_17year_ALSPAC	Inverse variance weighted	7	0.105933	0.0415861	0.024424	0.187441	0.0108557	7.96677	6.66576	6	0.352866	9.9877
EBI3_IL27	child_BMI_17year_ALSPAC	MR Egger	7	0.190311	0.149857	-0.103409	0.484031	0.259993	7.96677
EBI3_IL27	child_BMI_17year_ALSPAC	Weighted median	7	0.0712578	0.0556964	-0.0379071	0.180423	0.200757	7.96677
EBI3_IL27	child_BMI_18year_ALSPAC	Inverse variance weighted	9	0.0573946	0.0356496	-0.0124787	0.127268	0.107406	7.71747	10.9189	8	0.206338	26.7324
EBI3_IL27	child_BMI_18year_ALSPAC	MR Egger	9	-0.272626	0.277002	-0.81555	0.270297	0.357803	7.71747
EBI3_IL27	child_BMI_18year_ALSPAC	Weighted median	9	0.0588093	0.0462873	-0.0319138	0.149532	0.203897	7.71747
ECE1	child_BMI_3year_ALSPAC	Inverse variance weighted	5	-0.0571765	0.0272169	-0.110522	-0.00383135	0.0356611	5.38114	3.90649	4	0.418808	0
ECE1	child_BMI_3year_ALSPAC	MR Egger	5	-0.117587	0.0578575	-0.230988	-0.00418631	0.135037	5.38114
ECE1	child_BMI_3year_ALSPAC	Weighted median	5	-0.0647737	0.0413583	-0.145836	0.0162886	0.117311	5.38114
ECE1	child_BMI_5year_ALSPAC	Inverse variance weighted	6	-0.0610906	0.0527666	-0.164513	0.0423319	0.246965	4.84757	9.70379	5	0.0840767	48.4737
ECE1	child_BMI_5year_ALSPAC	MR Egger	6	-0.331045	0.156557	-0.637896	-0.0241931	0.101968	4.84757
ECE1	child_BMI_5year_ALSPAC	Weighted median	6	0.0120713	0.0611448	-0.107773	0.131915	0.843497	4.84757
ECE1	child_BMI_6year_ALSPAC	Inverse variance weighted	5	0.00488486	0.0759553	-0.143988	0.153757	0.948722	5.31508	13.2321	4	0.0101956	69.7705
ECE1	child_BMI_6year_ALSPAC	MR Egger	5	-0.20927	0.15839	-0.519714	0.101174	0.278156	5.31508
ECE1	child_BMI_6year_ALSPAC	Weighted median	5	-0.0582377	1.05115	-2.11848	2.00201	0.955817	5.31508
ECE1	child_BMI_7year_ALSPAC	Inverse variance weighted	6	0.0283259	0.065833	-0.100707	0.157358	0.667	7.03501	16.7057	5	0.00509309	70.0701
ECE1	child_BMI_7year_ALSPAC	MR Egger	6	-0.266925	0.125087	-0.512095	-0.0217554	0.0997669	7.03501
ECE1	child_BMI_7year_ALSPAC	Weighted median	6	-0.0396801	0.0720165	-0.180832	0.101472	0.581643	7.03501
ECE1	child_BMI_8year_ALSPAC	Inverse variance weighted	6	0.0822828	0.0649624	-0.0450435	0.209609	0.205291	8.12531	7.0862	5	0.214308	29.4403
ECE1	child_BMI_8year_ALSPAC	MR Egger	6	0.496149	0.193875	0.116154	0.876144	0.0626968	8.12531
ECE1	child_BMI_8year_ALSPAC	Weighted median	6	0.0399745	0.0757474	-0.10849	0.188439	0.597684	8.12531
ECE1	child_BMI_10year_ALSPAC	Inverse variance weighted	11	0.042645	0.0423834	-0.0404265	0.125716	0.314333	10.4682	12.9541	10	0.226247	22.8046
ECE1	child_BMI_10year_ALSPAC	MR Egger	11	-0.0364671	0.142895	-0.316541	0.243607	0.804303	10.4682
ECE1	child_BMI_10year_ALSPAC	Weighted median	11	0.04131	0.0514163	-0.059466	0.142086	0.42172	10.4682
ECE1	child_BMI_12year_ALSPAC	Inverse variance weighted	10	0.0738561	0.0555772	-0.0350753	0.182787	0.183884	9.47495	19.0865	9	0.0244671	52.8463
ECE1	child_BMI_12year_ALSPAC	MR Egger	10	0.0492972	0.156732	-0.257898	0.356493	0.761164	9.47495
ECE1	child_BMI_12year_ALSPAC	Weighted median	10	0.0411117	0.0580116	-0.072591	0.154814	0.478523	9.47495
ECE1	child_BMI_14year_ALSPAC	Inverse variance weighted	8	0.0416813	0.0492889	-0.054925	0.138288	0.397747	10.6017	12.2024	7	0.0940969	42.6341
ECE1	child_BMI_14year_ALSPAC	MR Egger	8	0.0786283	0.216253	-0.345228	0.502485	0.728629	10.6017
ECE1	child_BMI_14year_ALSPAC	Weighted median	8	0.0376924	0.048977	-0.0583025	0.133687	0.44154	10.6017
ECE1	child_BMI_15year_ALSPAC	Inverse variance weighted	8	0.0435214	0.0380231	-0.0310039	0.118047	0.252373	9.07494	4.0216	7	0.777287	0
ECE1	child_BMI_15year_ALSPAC	MR Egger	8	0.165549	0.133667	-0.0964384	0.427536	0.26178	9.07494
ECE1	child_BMI_15year_ALSPAC	Weighted median	8	0.0305952	0.0488995	-0.0652479	0.126438	0.531529	9.07494
ECE1	child_BMI_16year_ALSPAC	Inverse variance weighted	7	0.0714646	0.0520899	-0.0306316	0.173561	0.17008	9.48801	11.2603	6	0.0806572	46.7154
ECE1	child_BMI_16year_ALSPAC	MR Egger	7	-0.398849	0.197235	-0.78543	-0.0122673	0.0990923	9.48801
ECE1	child_BMI_16year_ALSPAC	Weighted median	7	0.0365896	0.0487478	-0.0589561	0.132135	0.4529	9.48801
ECE1	child_BMI_17year_ALSPAC	Inverse variance weighted	7	0.0697922	0.0509343	-0.0300389	0.169623	0.170612	7.96677	8.37801	6	0.211696	28.3839
ECE1	child_BMI_17year_ALSPAC	MR Egger	7	0.109622	0.18902	-0.260857	0.4801	0.5871	7.96677
ECE1	child_BMI_17year_ALSPAC	Weighted median	7	0.0380154	0.0593063	-0.0782249	0.154256	0.521522	7.96677
ECE1	child_BMI_18year_ALSPAC	Inverse variance weighted	9	0.0500659	0.0333386	-0.0152777	0.115409	0.133164	7.71747	5.00427	8	0.75712	0
ECE1	child_BMI_18year_ALSPAC	MR Egger	9	0.0494158	0.26614	-0.472218	0.571049	0.857964	7.71747
ECE1	child_BMI_18year_ALSPAC	Weighted median	9	0.0388089	0.0458643	-0.051085	0.128703	0.397458	7.71747
ECHDC3	child_BMI_3year_ALSPAC	Inverse variance weighted	5	-0.0327531	0.024764	-0.0812906	0.0157843	0.185965	5.38114	1.32512	4	0.857099	0
ECHDC3	child_BMI_3year_ALSPAC	MR Egger	5	-0.0708817	0.0526944	-0.174163	0.0323993	0.271223	5.38114
ECHDC3	child_BMI_3year_ALSPAC	Weighted median	5	-0.017681	0.0325065	-0.0813938	0.0460317	0.586494	5.38114
ECHDC3	child_BMI_5year_ALSPAC	Inverse variance weighted	6	-0.0902767	0.0497301	-0.187748	0.0071942	0.0694724	4.84757	10.4287	5	0.0639613	52.0552
ECHDC3	child_BMI_5year_ALSPAC	MR Egger	6	-0.318475	0.159551	-0.631194	-0.00575515	0.116639	4.84757
ECHDC3	child_BMI_5year_ALSPAC	Weighted median	6	-0.0202948	0.0568	-0.131623	0.0910331	0.720865	4.84757
ECHDC3	child_BMI_6year_ALSPAC	Inverse variance weighted	5	0.0943334	0.0736738	-0.0500672	0.238734	0.200397	5.31508	13.4166	4	0.00940982	70.1862
ECHDC3	child_BMI_6year_ALSPAC	MR Egger	5	0.0113609	0.197877	-0.376479	0.399201	0.957826	5.31508
ECHDC3	child_BMI_6year_ALSPAC	Weighted median	5	0.0480528	0.569287	-1.06775	1.16386	0.932732	5.31508
ECHDC3	child_BMI_7year_ALSPAC	Inverse variance weighted	6	0.021281	0.0355545	-0.0484057	0.0909678	0.549475	7.03501	5.46084	5	0.362259	8.43895
ECHDC3	child_BMI_7year_ALSPAC	MR Egger	6	0.135599	0.0952573	-0.0511048	0.322304	0.227684	7.03501
ECHDC3	child_BMI_7year_ALSPAC	Weighted median	6	0.0490971	0.0531762	-0.0551283	0.153323	0.355856	7.03501
ECHDC3	child_BMI_8year_ALSPAC	Inverse variance weighted	6	0.00967445	0.0496227	-0.087586	0.106935	0.845424	8.12531	3.09484	5	0.685367	0
ECHDC3	child_BMI_8year_ALSPAC	MR Egger	6	0.0035733	0.176592	-0.342547	0.349693	0.984825	8.12531
ECHDC3	child_BMI_8year_ALSPAC	Weighted median	6	-0.0261542	0.0675854	-0.158622	0.106313	0.698771	8.12531
ECHDC3	child_BMI_10year_ALSPAC	Inverse variance weighted	11	-0.0180264	0.0405956	-0.0975938	0.061541	0.657008	10.4682	14.3714	10	0.156713	30.4176
ECHDC3	child_BMI_10year_ALSPAC	MR Egger	11	-0.0500235	0.139241	-0.322935	0.222888	0.727686	10.4682
ECHDC3	child_BMI_10year_ALSPAC	Weighted median	11	-0.0352563	0.049873	-0.133007	0.0624947	0.479615	10.4682
ECHDC3	child_BMI_12year_ALSPAC	Inverse variance weighted	10	-0.00974047	0.0563561	-0.120198	0.100718	0.862779	9.47495	23.7228	9	0.00476168	62.0619
ECHDC3	child_BMI_12year_ALSPAC	MR Egger	10	-0.124743	0.153424	-0.425454	0.175968	0.439709	9.47495
ECHDC3	child_BMI_12year_ALSPAC	Weighted median	10	-0.0389871	0.0502589	-0.137495	0.0595204	0.437912	9.47495
ECHDC3	child_BMI_14year_ALSPAC	Inverse variance weighted	8	-0.0310502	0.0362753	-0.10215	0.0400495	0.392021	10.6017	7.99512	7	0.333024	12.4466
ECHDC3	child_BMI_14year_ALSPAC	MR Egger	8	-0.0448429	0.159765	-0.357982	0.268296	0.788382	10.6017
ECHDC3	child_BMI_14year_ALSPAC	Weighted median	8	-0.030122	0.0487655	-0.125702	0.0654583	0.536779	10.6017
ECHDC3	child_BMI_15year_ALSPAC	Inverse variance weighted	8	-0.0182764	0.0395928	-0.0958783	0.0593255	0.644361	9.07494	9.19061	7	0.239259	23.8353
ECHDC3	child_BMI_15year_ALSPAC	MR Egger	8	0.153255	0.131617	-0.104714	0.411225	0.288461	9.07494
ECHDC3	child_BMI_15year_ALSPAC	Weighted median	8	-0.0374729	0.0488131	-0.133147	0.0582009	0.442677	9.07494
ECHDC3	child_BMI_16year_ALSPAC	Inverse variance weighted	7	0.0288516	0.0602384	-0.0892157	0.146919	0.631969	9.48801	18.2409	6	0.00565744	67.107
ECHDC3	child_BMI_16year_ALSPAC	MR Egger	7	-0.0511676	0.334644	-0.707071	0.604735	0.884455	9.48801
ECHDC3	child_BMI_16year_ALSPAC	Weighted median	7	-0.0167877	0.0440425	-0.103111	0.0695356	0.703076	9.48801
ECHDC3	child_BMI_17year_ALSPAC	Inverse variance weighted	7	-0.0212559	0.0423593	-0.10428	0.0617682	0.615807	7.96677	7.01618	6	0.319354	14.4833
ECHDC3	child_BMI_17year_ALSPAC	MR Egger	7	0.0484662	0.154553	-0.254458	0.35139	0.766493	7.96677
ECHDC3	child_BMI_17year_ALSPAC	Weighted median	7	-0.0336469	0.0549247	-0.141299	0.0740056	0.540141	7.96677
ECHDC3	child_BMI_18year_ALSPAC	Inverse variance weighted	9	-0.0568882	0.0398234	-0.134942	0.0211657	0.153145	7.71747	13.835	8	0.0861675	42.1758
ECHDC3	child_BMI_18year_ALSPAC	MR Egger	9	0.175217	0.328128	-0.467914	0.818348	0.609879	7.71747
ECHDC3	child_BMI_18year_ALSPAC	Weighted median	9	-0.0378054	0.0452992	-0.126592	0.050981	0.403959	7.71747
ECHS1	child_BMI_3year_ALSPAC	Inverse variance weighted	5	-0.00743683	0.0272887	-0.0609226	0.0460489	0.785219	5.38114	1.95025	4	0.744909	0
ECHS1	child_BMI_3year_ALSPAC	MR Egger	5	0.016137	0.0581326	-0.0978029	0.130077	0.799358	5.38114
ECHS1	child_BMI_3year_ALSPAC	Weighted median	5	-0.00376023	0.0353563	-0.0730586	0.0655381	0.915303	5.38114
ECHS1	child_BMI_5year_ALSPAC	Inverse variance weighted	6	-0.0672693	0.0494935	-0.164277	0.0297381	0.174098	4.84757	8.50172	5	0.130667	41.1884
ECHS1	child_BMI_5year_ALSPAC	MR Egger	6	-0.159332	0.19202	-0.535692	0.217027	0.453319	4.84757
ECHS1	child_BMI_5year_ALSPAC	Weighted median	6	-0.00350738	0.0590112	-0.119169	0.112155	0.952605	4.84757
ECHS1	child_BMI_6year_ALSPAC	Inverse variance weighted	5	0.0613011	0.0689257	-0.0737934	0.196396	0.3738	5.31508	10.7579	4	0.0294237	62.8181
ECHS1	child_BMI_6year_ALSPAC	MR Egger	5	-0.157674	0.128837	-0.410195	0.0948468	0.308369	5.31508
ECHS1	child_BMI_6year_ALSPAC	Weighted median	5	0.0293799	0.171747	-0.307244	0.366004	0.864173	5.31508
ECHS1	child_BMI_7year_ALSPAC	Inverse variance weighted	6	0.0119339	0.0361372	-0.0588949	0.0827628	0.741219	7.03501	3.29997	5	0.653847	0
ECHS1	child_BMI_7year_ALSPAC	MR Egger	6	-0.0760811	0.0994266	-0.270957	0.118795	0.486807	7.03501
ECHS1	child_BMI_7year_ALSPAC	Weighted median	6	0.00519169	0.0893085	-0.169853	0.180236	0.953643	7.03501
ECHS1	child_BMI_8year_ALSPAC	Inverse variance weighted	6	0.000920523	0.05467	-0.106233	0.108074	0.986566	8.12531	3.36231	5	0.644317	0
ECHS1	child_BMI_8year_ALSPAC	MR Egger	6	-0.11977	0.194056	-0.500119	0.260579	0.570506	8.12531
ECHS1	child_BMI_8year_ALSPAC	Weighted median	6	0.0372493	0.0728015	-0.105442	0.17994	0.608892	8.12531
ECHS1	child_BMI_10year_ALSPAC	Inverse variance weighted	11	-0.0184643	0.0373196	-0.0916107	0.0546821	0.620769	10.4682	6.79306	10	0.744826	0
ECHS1	child_BMI_10year_ALSPAC	MR Egger	11	0.0266511	0.121744	-0.211966	0.265269	0.831603	10.4682
ECHS1	child_BMI_10year_ALSPAC	Weighted median	11	0.0278454	0.049831	-0.0698232	0.125514	0.5763	10.4682
ECHS1	child_BMI_12year_ALSPAC	Inverse variance weighted	10	0.0275935	0.0461847	-0.0629285	0.118115	0.550201	9.47495	13.1279	9	0.156903	31.4438
ECHS1	child_BMI_12year_ALSPAC	MR Egger	10	-0.0764148	0.124459	-0.320353	0.167524	0.556282	9.47495
ECHS1	child_BMI_12year_ALSPAC	Weighted median	10	0.0306748	0.0523099	-0.0718526	0.133202	0.557603	9.47495
ECHS1	child_BMI_14year_ALSPAC	Inverse variance weighted	8	0.00749065	0.0374093	-0.0658316	0.0808129	0.841297	10.6017	3.39254	7	0.846473	0
ECHS1	child_BMI_14year_ALSPAC	MR Egger	8	-0.0359158	0.152487	-0.33479	0.262958	0.821628	10.6017
ECHS1	child_BMI_14year_ALSPAC	Weighted median	8	0.0301873	0.0504787	-0.0687509	0.129126	0.549826	10.6017
ECHS1	child_BMI_15year_ALSPAC	Inverse variance weighted	8	0.0138516	0.0380993	-0.0608231	0.0885263	0.716183	9.07494	3.79233	7	0.803363	0
ECHS1	child_BMI_15year_ALSPAC	MR Egger	8	0.201886	0.134209	-0.061163	0.464936	0.183211	9.07494
ECHS1	child_BMI_15year_ALSPAC	Weighted median	8	0.0307916	0.0459738	-0.0593171	0.1209	0.503009	9.07494
ECHS1	child_BMI_16year_ALSPAC	Inverse variance weighted	7	0.0276744	0.059561	-0.0890652	0.144414	0.64219	9.48801	14.6663	6	0.0230169	59.0899
ECHS1	child_BMI_16year_ALSPAC	MR Egger	7	-0.0552405	0.330865	-0.703736	0.593255	0.873945	9.48801
ECHS1	child_BMI_16year_ALSPAC	Weighted median	7	0.0419226	0.053611	-0.063155	0.147	0.434228	9.48801
ECHS1	child_BMI_17year_ALSPAC	Inverse variance weighted	7	0.0059821	0.0431665	-0.0786242	0.0905884	0.88978	7.96677	4.56203	6	0.601079	0
ECHS1	child_BMI_17year_ALSPAC	MR Egger	7	0.0706727	0.146874	-0.217201	0.358546	0.650708	7.96677
ECHS1	child_BMI_17year_ALSPAC	Weighted median	7	0.0436269	0.0591204	-0.0722491	0.159503	0.460555	7.96677
ECHS1	child_BMI_18year_ALSPAC	Inverse variance weighted	9	-0.0152289	0.0353485	-0.0845119	0.0540541	0.666598	7.71747	8.96565	8	0.345202	10.7705
ECHS1	child_BMI_18year_ALSPAC	MR Egger	9	0.331474	0.271232	-0.20014	0.863087	0.261219	7.71747
ECHS1	child_BMI_18year_ALSPAC	Weighted median	9	0.0350697	0.04777	-0.0585596	0.128699	0.462866	7.71747
ECI2	child_BMI_3year_ALSPAC	Inverse variance weighted	5	-0.0226866	0.0296211	-0.0807439	0.0353708	0.443741	5.38114	4.67636	4	0.322145	14.4634
ECI2	child_BMI_3year_ALSPAC	MR Egger	5	-0.00623335	0.072009	-0.147371	0.134904	0.936472	5.38114
ECI2	child_BMI_3year_ALSPAC	Weighted median	5	-0.0348822	0.0399727	-0.113229	0.0434644	0.382854	5.38114
ECI2	child_BMI_5year_ALSPAC	Inverse variance weighted	6	-0.000890565	0.0481715	-0.0953067	0.0935256	0.98525	4.84757	7.99189	5	0.156683	37.4365
ECI2	child_BMI_5year_ALSPAC	MR Egger	6	0.0598062	0.189899	-0.312395	0.432008	0.768554	4.84757
ECI2	child_BMI_5year_ALSPAC	Weighted median	6	-0.0336149	0.0621415	-0.155412	0.0881824	0.588548	4.84757
ECI2	child_BMI_6year_ALSPAC	Inverse variance weighted	5	0.0297645	0.045124	-0.0586784	0.118207	0.5095	5.31508	4.6111	4	0.329576	13.2528
ECI2	child_BMI_6year_ALSPAC	MR Egger	5	-0.100806	0.100124	-0.297049	0.0954372	0.388196	5.31508
ECI2	child_BMI_6year_ALSPAC	Weighted median	5	0.00010941	0.636737	-1.24789	1.24811	0.999863	5.31508
ECI2	child_BMI_7year_ALSPAC	Inverse variance weighted	6	0.0262975	0.0384222	-0.04901	0.101605	0.493701	7.03501	5.64121	5	0.34271	11.3666
ECI2	child_BMI_7year_ALSPAC	MR Egger	6	-0.00309612	0.116981	-0.232379	0.226187	0.980153	7.03501
ECI2	child_BMI_7year_ALSPAC	Weighted median	6	-0.00491631	0.126311	-0.252486	0.242654	0.968952	7.03501
ECI2	child_BMI_8year_ALSPAC	Inverse variance weighted	6	-0.00679918	0.0761715	-0.156095	0.142497	0.928874	8.12531	9.6388	5	0.0861411	48.1263
ECI2	child_BMI_8year_ALSPAC	MR Egger	6	-0.0735069	0.300296	-0.662087	0.515073	0.81867	8.12531
ECI2	child_BMI_8year_ALSPAC	Weighted median	6	-0.00622999	0.0922866	-0.187112	0.174652	0.946178	8.12531
ECI2	child_BMI_10year_ALSPAC	Inverse variance weighted	11	0.00455348	0.0450069	-0.08366	0.092767	0.919413	10.4682	14.4255	10	0.154452	30.6784
ECI2	child_BMI_10year_ALSPAC	MR Egger	11	0.132281	0.148237	-0.158264	0.422826	0.395433	10.4682
ECI2	child_BMI_10year_ALSPAC	Weighted median	11	0.0152361	0.0566726	-0.0958423	0.126314	0.78805	10.4682
ECI2	child_BMI_12year_ALSPAC	Inverse variance weighted	10	0.0142332	0.049722	-0.083222	0.111688	0.774683	9.47495	15.1109	9	0.0879351	40.4403
ECI2	child_BMI_12year_ALSPAC	MR Egger	10	-0.0161814	0.140114	-0.290805	0.258442	0.910905	9.47495
ECI2	child_BMI_12year_ALSPAC	Weighted median	10	0.00871035	0.0610554	-0.110958	0.128379	0.886556	9.47495
ECI2	child_BMI_14year_ALSPAC	Inverse variance weighted	8	0.018537	0.0476339	-0.0748254	0.111899	0.697161	10.6017	11.2747	7	0.127077	37.9142
ECI2	child_BMI_14year_ALSPAC	MR Egger	8	0.15344	0.201874	-0.242233	0.549113	0.476002	10.6017
ECI2	child_BMI_14year_ALSPAC	Weighted median	8	0.00895468	0.056364	-0.101519	0.119428	0.87377	10.6017
ECI2	child_BMI_15year_ALSPAC	Inverse variance weighted	8	0.0194713	0.0431188	-0.0650415	0.103984	0.651576	9.07494	8.90437	7	0.259595	21.3869
ECI2	child_BMI_15year_ALSPAC	MR Egger	8	0.277168	0.134653	0.0132485	0.541087	0.0852462	9.07494
ECI2	child_BMI_15year_ALSPAC	Weighted median	8	0.0100392	0.0564683	-0.100639	0.120717	0.858893	9.07494
ECI2	child_BMI_16year_ALSPAC	Inverse variance weighted	7	0.0296922	0.0441085	-0.0567605	0.116145	0.500844	9.48801	7.96423	6	0.240736	24.6632
ECI2	child_BMI_16year_ALSPAC	MR Egger	7	0.114214	0.243278	-0.362611	0.59104	0.658487	9.48801
ECI2	child_BMI_16year_ALSPAC	Weighted median	7	0.00559043	0.0584115	-0.108896	0.120077	0.923753	9.48801
ECI2	child_BMI_17year_ALSPAC	Inverse variance weighted	7	-0.000208361	0.0598814	-0.117576	0.117159	0.997224	7.96677	11.4677	6	0.0749527	47.6792
ECI2	child_BMI_17year_ALSPAC	MR Egger	7	-0.0284174	0.222805	-0.465115	0.40828	0.903481	7.96677
ECI2	child_BMI_17year_ALSPAC	Weighted median	7	0.00825044	0.0650981	-0.119342	0.135843	0.899147	7.96677
ECI2	child_BMI_18year_ALSPAC	Inverse variance weighted	9	-8.9444e-05	0.0343721	-0.0674587	0.0672798	0.997924	7.71747	8.39631	8	0.395745	4.72006
ECI2	child_BMI_18year_ALSPAC	MR Egger	9	0.206946	0.281978	-0.34573	0.759622	0.486853	7.71747
ECI2	child_BMI_18year_ALSPAC	Weighted median	9	-0.00198034	0.0476562	-0.0953865	0.0914258	0.966854	7.71747
ECM1	child_BMI_3year_ALSPAC	Inverse variance weighted	5	-0.00978807	0.0254142	-0.0595999	0.0400238	0.700133	5.38114	0.627009	4	0.960016	0
ECM1	child_BMI_3year_ALSPAC	MR Egger	5	0.0073815	0.0523573	-0.0952388	0.110002	0.896817	5.38114
ECM1	child_BMI_3year_ALSPAC	Weighted median	5	-0.0115308	0.0340178	-0.0782057	0.0551441	0.734637	5.38114
ECM1	child_BMI_5year_ALSPAC	Inverse variance weighted	6	-0.00317169	0.0340138	-0.0698388	0.0634954	0.925707	4.84757	3.3853	5	0.64081	0
ECM1	child_BMI_5year_ALSPAC	MR Egger	6	0.0141794	0.12168	-0.224314	0.252672	0.912849	4.84757
ECM1	child_BMI_5year_ALSPAC	Weighted median	6	-0.0376822	0.0513074	-0.138245	0.0628803	0.46268	4.84757
ECM1	child_BMI_6year_ALSPAC	Inverse variance weighted	5	0.0316979	0.0511327	-0.0685222	0.131918	0.535314	5.31508	7.24737	4	0.123379	44.8076
ECM1	child_BMI_6year_ALSPAC	MR Egger	5	0.0486099	0.139829	-0.225456	0.322675	0.751073	5.31508
ECM1	child_BMI_6year_ALSPAC	Weighted median	5	0.039283	0.442221	-0.827471	0.906037	0.929216	5.31508
ECM1	child_BMI_7year_ALSPAC	Inverse variance weighted	6	-0.00411878	0.0328967	-0.0685964	0.0603588	0.900362	7.03501	4.15185	5	0.527766	0
ECM1	child_BMI_7year_ALSPAC	MR Egger	6	0.110953	0.0904549	-0.0663386	0.288245	0.287233	7.03501
ECM1	child_BMI_7year_ALSPAC	Weighted median	6	-0.0120352	0.0815738	-0.17192	0.147849	0.882708	7.03501
ECM1	child_BMI_8year_ALSPAC	Inverse variance weighted	6	-0.0830988	0.0498143	-0.180735	0.0145372	0.0952817	8.12531	2.50874	5	0.775178	0
ECM1	child_BMI_8year_ALSPAC	MR Egger	6	-0.0383571	0.174211	-0.379812	0.303097	0.836515	8.12531
ECM1	child_BMI_8year_ALSPAC	Weighted median	6	-0.0703581	0.0669799	-0.201639	0.0609226	0.293518	8.12531
ECM1	child_BMI_10year_ALSPAC	Inverse variance weighted	11	-0.054615	0.0341109	-0.121472	0.0122425	0.109355	10.4682	5.48614	10	0.856432	0
ECM1	child_BMI_10year_ALSPAC	MR Egger	11	-0.135957	0.110033	-0.351622	0.0797083	0.247887	10.4682
ECM1	child_BMI_10year_ALSPAC	Weighted median	11	-0.0656076	0.0478153	-0.159326	0.0281103	0.17003	10.4682
ECM1	child_BMI_12year_ALSPAC	Inverse variance weighted	10	-0.0781783	0.0349455	-0.146671	-0.00968507	0.0252767	9.47495	3.57453	9	0.937124	0
ECM1	child_BMI_12year_ALSPAC	MR Egger	10	-0.0178005	0.0916976	-0.197528	0.161927	0.850919	9.47495
ECM1	child_BMI_12year_ALSPAC	Weighted median	10	-0.0731467	0.0479232	-0.167076	0.0207828	0.126927	9.47495
ECM1	child_BMI_14year_ALSPAC	Inverse variance weighted	8	-0.073498	0.0344868	-0.141092	-0.00590377	0.0330736	10.6017	2.20314	7	0.947747	0
ECM1	child_BMI_14year_ALSPAC	MR Egger	8	-0.0970083	0.137289	-0.366095	0.172078	0.506315	10.6017
ECM1	child_BMI_14year_ALSPAC	Weighted median	8	-0.0728627	0.0457973	-0.162625	0.0168999	0.111613	10.6017
ECM1	child_BMI_15year_ALSPAC	Inverse variance weighted	8	-0.0952933	0.035306	-0.164493	-0.0260935	0.00695345	9.07494	5.51996	7	0.596778	0
ECM1	child_BMI_15year_ALSPAC	MR Egger	8	0.00408055	0.121283	-0.233635	0.241796	0.974252	9.07494
ECM1	child_BMI_15year_ALSPAC	Weighted median	8	-0.0714931	0.0476734	-0.164933	0.0219469	0.133707	9.07494
ECM1	child_BMI_16year_ALSPAC	Inverse variance weighted	7	-0.0510925	0.0399819	-0.129457	0.027272	0.201288	9.48801	7.89149	6	0.246161	23.9688
ECM1	child_BMI_16year_ALSPAC	MR Egger	7	-0.356805	0.186974	-0.723273	0.00966428	0.114634	9.48801
ECM1	child_BMI_16year_ALSPAC	Weighted median	7	-0.0619439	0.0472135	-0.154482	0.0305946	0.189522	9.48801
ECM1	child_BMI_17year_ALSPAC	Inverse variance weighted	7	-0.0717086	0.0401184	-0.150341	0.00692338	0.0738686	7.96677	4.00685	6	0.675749	0
ECM1	child_BMI_17year_ALSPAC	MR Egger	7	-0.117235	0.138582	-0.388856	0.154386	0.436179	7.96677
ECM1	child_BMI_17year_ALSPAC	Weighted median	7	-0.0704823	0.0529382	-0.174241	0.0332766	0.183055	7.96677
ECM1	child_BMI_18year_ALSPAC	Inverse variance weighted	9	-0.0329327	0.0317934	-0.0952477	0.0293823	0.300279	7.71747	8.40925	8	0.394548	4.86663
ECM1	child_BMI_18year_ALSPAC	MR Egger	9	-0.0436763	0.267702	-0.568373	0.48102	0.875009	7.71747
ECM1	child_BMI_18year_ALSPAC	Weighted median	9	-0.0516942	0.0439562	-0.137848	0.0344599	0.239579	7.71747
ECSCR	child_BMI_3year_ALSPAC	Inverse variance weighted	5	0.00297797	0.0383026	-0.072095	0.078051	0.938028	5.38114	7.53329	4	0.11025	46.9023
ECSCR	child_BMI_3year_ALSPAC	MR Egger	5	0.0741291	0.0820766	-0.0867411	0.234999	0.433008	5.38114
ECSCR	child_BMI_3year_ALSPAC	Weighted median	5	-0.0205385	0.0406803	-0.100272	0.0591948	0.613646	5.38114
ECSCR	child_BMI_5year_ALSPAC	Inverse variance weighted	6	0.00607422	0.0503524	-0.0926166	0.104765	0.903981	4.84757	8.42754	5	0.134194	40.6707
ECSCR	child_BMI_5year_ALSPAC	MR Egger	6	0.311458	0.13851	0.0399781	0.582937	0.0877783	4.84757
ECSCR	child_BMI_5year_ALSPAC	Weighted median	6	-0.0289327	0.0591265	-0.144821	0.0869552	0.624604	4.84757
ECSCR	child_BMI_6year_ALSPAC	Inverse variance weighted	5	0.0608296	0.042804	-0.0230663	0.144725	0.155282	5.31508	0.451791	4	0.978021	0
ECSCR	child_BMI_6year_ALSPAC	MR Egger	5	0.00619146	0.101976	-0.193682	0.206065	0.955405	5.31508
ECSCR	child_BMI_6year_ALSPAC	Weighted median	5	0.055518	0.65879	-1.23571	1.34675	0.93284	5.31508
ECSCR	child_BMI_7year_ALSPAC	Inverse variance weighted	6	0.031862	0.0368525	-0.0403689	0.104093	0.387269	7.03501	1.34111	5	0.930645	0
ECSCR	child_BMI_7year_ALSPAC	MR Egger	6	0.00367283	0.101258	-0.194793	0.202139	0.972804	7.03501
ECSCR	child_BMI_7year_ALSPAC	Weighted median	6	0.0331334	0.0663683	-0.0969484	0.163215	0.617613	7.03501
ECSCR	child_BMI_8year_ALSPAC	Inverse variance weighted	6	-0.068524	0.0559132	-0.178114	0.0410659	0.220371	8.12531	1.92223	5	0.859799	0
ECSCR	child_BMI_8year_ALSPAC	MR Egger	6	-0.0792083	0.198477	-0.468224	0.309807	0.710223	8.12531
ECSCR	child_BMI_8year_ALSPAC	Weighted median	6	-0.0460502	0.072986	-0.189103	0.0970023	0.528076	8.12531
ECSCR	child_BMI_10year_ALSPAC	Inverse variance weighted	11	-0.00422055	0.0381499	-0.0789944	0.0705533	0.911909	10.4682	9.1312	10	0.5197	0
ECSCR	child_BMI_10year_ALSPAC	MR Egger	11	0.170552	0.12434	-0.0731539	0.414258	0.20339	10.4682
ECSCR	child_BMI_10year_ALSPAC	Weighted median	11	0.00526335	0.0537218	-0.100031	0.110558	0.921953	10.4682
ECSCR	child_BMI_12year_ALSPAC	Inverse variance weighted	10	0.0104461	0.03999	-0.0679342	0.0888265	0.793924	9.47495	9.41915	9	0.399516	4.44994
ECSCR	child_BMI_12year_ALSPAC	MR Egger	10	0.136562	0.104139	-0.0675498	0.340674	0.226124	9.47495
ECSCR	child_BMI_12year_ALSPAC	Weighted median	10	0.009554	0.0572187	-0.102595	0.121703	0.867391	9.47495
ECSCR	child_BMI_14year_ALSPAC	Inverse variance weighted	8	-0.0080785	0.0427708	-0.0919092	0.0757522	0.850188	10.6017	8.75323	7	0.270862	20.0295
ECSCR	child_BMI_14year_ALSPAC	MR Egger	8	0.198826	0.166842	-0.128184	0.525835	0.278372	10.6017
ECSCR	child_BMI_14year_ALSPAC	Weighted median	8	0.00469654	0.051143	-0.0955438	0.104937	0.926832	10.6017
ECSCR	child_BMI_15year_ALSPAC	Inverse variance weighted	8	-0.00813388	0.0389795	-0.0845338	0.068266	0.834705	9.07494	3.06937	7	0.878512	0
ECSCR	child_BMI_15year_ALSPAC	MR Egger	8	0.0953052	0.137483	-0.174162	0.364772	0.5141	9.07494
ECSCR	child_BMI_15year_ALSPAC	Weighted median	8	0.00900271	0.0481086	-0.0852901	0.103296	0.851556	9.07494
ECSCR	child_BMI_16year_ALSPAC	Inverse variance weighted	7	-0.00888279	0.0389617	-0.0852477	0.0674821	0.819656	9.48801	5.0932	6	0.531916	0
ECSCR	child_BMI_16year_ALSPAC	MR Egger	7	-0.26225	0.198763	-0.651826	0.127326	0.244218	9.48801
ECSCR	child_BMI_16year_ALSPAC	Weighted median	7	-0.00776698	0.0504828	-0.106713	0.0911793	0.877725	9.48801
ECSCR	child_BMI_17year_ALSPAC	Inverse variance weighted	7	-0.0165644	0.0441399	-0.103079	0.0699499	0.70746	7.96677	2.01864	6	0.917976	0
ECSCR	child_BMI_17year_ALSPAC	MR Egger	7	0.0279895	0.150158	-0.26632	0.322299	0.859458	7.96677
ECSCR	child_BMI_17year_ALSPAC	Weighted median	7	0.00796789	0.0579234	-0.105562	0.121498	0.890589	7.96677
ECSCR	child_BMI_18year_ALSPAC	Inverse variance weighted	9	-0.00700495	0.0341528	-0.0739444	0.0599345	0.837489	7.71747	5.13785	8	0.742746	0
ECSCR	child_BMI_18year_ALSPAC	MR Egger	9	0.293054	0.272586	-0.241214	0.827321	0.317989	7.71747
ECSCR	child_BMI_18year_ALSPAC	Weighted median	9	-0.00599728	0.0472759	-0.0986581	0.0866635	0.899054	7.71747
EDA2R	child_BMI_3year_ALSPAC	Inverse variance weighted	5	0.0325747	0.0248044	-0.016042	0.0811913	0.189095	5.38114	5.4763	4	0.241821	26.9579
EDA2R	child_BMI_3year_ALSPAC	MR Egger	5	-0.0431106	0.0451443	-0.131593	0.0453722	0.410052	5.38114
EDA2R	child_BMI_3year_ALSPAC	Weighted median	5	0.00840603	0.0301251	-0.0506391	0.0674512	0.780216	5.38114
EDA2R	child_BMI_5year_ALSPAC	Inverse variance weighted	6	0.0398048	0.0434879	-0.0454314	0.125041	0.36003	4.84757	10.8774	5	0.0538664	54.033
EDA2R	child_BMI_5year_ALSPAC	MR Egger	6	-0.0720704	0.163551	-0.392631	0.24849	0.682228	4.84757
EDA2R	child_BMI_5year_ALSPAC	Weighted median	6	0.0435231	0.0479248	-0.0504095	0.137456	0.363797	4.84757
EDA2R	child_BMI_6year_ALSPAC	Inverse variance weighted	5	0.024514	0.0372138	-0.0484251	0.097453	0.510067	5.31508	5.2436	4	0.263203	23.7166
EDA2R	child_BMI_6year_ALSPAC	MR Egger	5	-0.0806545	0.0774857	-0.232527	0.0712176	0.374436	5.31508
EDA2R	child_BMI_6year_ALSPAC	Weighted median	5	0.00848883	0.70774	-1.37868	1.39566	0.99043	5.31508
EDA2R	child_BMI_7year_ALSPAC	Inverse variance weighted	6	0.0153999	0.0279876	-0.0394558	0.0702556	0.582155	7.03501	4.32739	5	0.503304	0
EDA2R	child_BMI_7year_ALSPAC	MR Egger	6	0.0251161	0.0798137	-0.131319	0.181551	0.768733	7.03501
EDA2R	child_BMI_7year_ALSPAC	Weighted median	6	0.0199988	0.362311	-0.69013	0.730128	0.955981	7.03501
EDA2R	child_BMI_8year_ALSPAC	Inverse variance weighted	6	0.119996	0.0497855	0.0224163	0.217575	0.0159413	8.12531	6.85806	5	0.231412	27.0931
EDA2R	child_BMI_8year_ALSPAC	MR Egger	6	0.160139	0.196595	-0.225188	0.545465	0.461039	8.12531
EDA2R	child_BMI_8year_ALSPAC	Weighted median	6	0.118166	0.0614422	-0.00226096	0.238592	0.0544547	8.12531
EDA2R	child_BMI_10year_ALSPAC	Inverse variance weighted	11	0.0816851	0.029007	0.0248314	0.138539	0.00486183	10.4682	7.4957	10	0.677965	0
EDA2R	child_BMI_10year_ALSPAC	MR Egger	11	0.165257	0.0945456	-0.0200524	0.350567	0.11442	10.4682
EDA2R	child_BMI_10year_ALSPAC	Weighted median	11	0.0826878	0.0391451	0.00596338	0.159412	0.0346573	10.4682
EDA2R	child_BMI_12year_ALSPAC	Inverse variance weighted	10	0.0694916	0.0319417	0.0068858	0.132097	0.0295871	9.47495	10.3931	9	0.319609	13.404
EDA2R	child_BMI_12year_ALSPAC	MR Egger	10	0.054731	0.0901099	-0.121884	0.231346	0.560439	9.47495
EDA2R	child_BMI_12year_ALSPAC	Weighted median	10	0.0727328	0.0388967	-0.00350462	0.14897	0.0614978	9.47495
EDA2R	child_BMI_14year_ALSPAC	Inverse variance weighted	8	0.0853718	0.029075	0.0283848	0.142359	0.00332192	10.6017	6.64422	7	0.466839	0
EDA2R	child_BMI_14year_ALSPAC	MR Egger	8	0.201005	0.118464	-0.031184	0.433193	0.140667	10.6017
EDA2R	child_BMI_14year_ALSPAC	Weighted median	8	0.0783642	0.0404278	-0.000874293	0.157603	0.0525776	10.6017
EDA2R	child_BMI_15year_ALSPAC	Inverse variance weighted	8	0.0330577	0.0542558	-0.0732836	0.139399	0.542329	9.07494	23.496	7	0.00139653	70.2077
EDA2R	child_BMI_15year_ALSPAC	MR Egger	8	0.121817	0.202791	-0.275653	0.519286	0.570018	9.07494
EDA2R	child_BMI_15year_ALSPAC	Weighted median	8	0.0701395	0.041602	-0.0114004	0.151679	0.0918024	9.07494
EDA2R	child_BMI_16year_ALSPAC	Inverse variance weighted	7	0.0697282	0.0356872	-0.000218704	0.139675	0.0507164	9.48801	8.71264	6	0.190396	31.1345
EDA2R	child_BMI_16year_ALSPAC	MR Egger	7	0.366616	0.151129	0.0704028	0.66283	0.0596856	9.48801
EDA2R	child_BMI_16year_ALSPAC	Weighted median	7	0.0740617	0.0431443	-0.0105012	0.158625	0.0860516	9.48801
EDA2R	child_BMI_17year_ALSPAC	Inverse variance weighted	7	0.065911	0.0335679	0.000117924	0.131704	0.0495866	7.96677	3.05144	6	0.802364	0
EDA2R	child_BMI_17year_ALSPAC	MR Egger	7	0.172042	0.114225	-0.0518397	0.395923	0.192375	7.96677
EDA2R	child_BMI_17year_ALSPAC	Weighted median	7	0.0728243	0.0447027	-0.014793	0.160442	0.103296	7.96677
EDA2R	child_BMI_18year_ALSPAC	Inverse variance weighted	9	0.0363858	0.0336426	-0.0295538	0.102325	0.279458	7.71747	13.4381	8	0.0976375	40.4679
EDA2R	child_BMI_18year_ALSPAC	MR Egger	9	-0.0699314	0.28427	-0.6271	0.487237	0.812737	7.71747
EDA2R	child_BMI_18year_ALSPAC	Weighted median	9	0.0379547	0.0383462	-0.0372039	0.113113	0.322277	7.71747
EDAR	child_BMI_3year_ALSPAC	Inverse variance weighted	5	-0.00043635	0.0560656	-0.110325	0.109452	0.99379	5.38114	18.8031	4	0.000859111	78.727
EDAR	child_BMI_3year_ALSPAC	MR Egger	5	0.166672	0.0837277	0.00256597	0.330779	0.140596	5.38114
EDAR	child_BMI_3year_ALSPAC	Weighted median	5	0.0449848	0.116494	-0.183343	0.273312	0.699381	5.38114
EDAR	child_BMI_5year_ALSPAC	Inverse variance weighted	6	-0.11258	0.0413706	-0.193666	-0.0314933	0.00650358	4.84757	6.55516	5	0.25588	23.7242
EDAR	child_BMI_5year_ALSPAC	MR Egger	6	-0.0602584	0.164891	-0.383445	0.262928	0.733285	4.84757
EDAR	child_BMI_5year_ALSPAC	Weighted median	6	-0.0858034	0.0633265	-0.209923	0.0383165	0.175438	4.84757
EDAR	child_BMI_6year_ALSPAC	Inverse variance weighted	5	-0.103856	0.057089	-0.21575	0.00803857	0.0688821	5.31508	8.33494	4	0.0800514	52.0092
EDAR	child_BMI_6year_ALSPAC	MR Egger	5	-0.260123	0.121689	-0.498634	-0.0216119	0.12213	5.31508
EDAR	child_BMI_6year_ALSPAC	Weighted median	5	-0.0863645	0.157615	-0.39529	0.222561	0.583729	5.31508
EDAR	child_BMI_7year_ALSPAC	Inverse variance weighted	6	-0.0856893	0.0385606	-0.161268	-0.0101106	0.0262698	7.03501	6.33455	5	0.275013	21.0678
EDAR	child_BMI_7year_ALSPAC	MR Egger	6	-0.268411	0.0936772	-0.452018	-0.0848038	0.0456856	7.03501
EDAR	child_BMI_7year_ALSPAC	Weighted median	6	-0.0508982	0.0601085	-0.168711	0.0669145	0.397122	7.03501
EDAR	child_BMI_8year_ALSPAC	Inverse variance weighted	6	-0.115056	0.0642793	-0.241043	0.0109315	0.0734641	8.12531	7.66076	5	0.175949	34.7323
EDAR	child_BMI_8year_ALSPAC	MR Egger	6	0.0500245	0.237994	-0.416443	0.516492	0.84379	8.12531
EDAR	child_BMI_8year_ALSPAC	Weighted median	6	-0.0631942	0.0695489	-0.19951	0.0731216	0.363545	8.12531
EDAR	child_BMI_10year_ALSPAC	Inverse variance weighted	11	-0.082396	0.0354841	-0.151945	-0.0128471	0.0202301	10.4682	9.89775	10	0.449509	0
EDAR	child_BMI_10year_ALSPAC	MR Egger	11	-0.0765452	0.121931	-0.315531	0.162441	0.54575	10.4682
EDAR	child_BMI_10year_ALSPAC	Weighted median	11	-0.0527593	0.0494169	-0.149616	0.0440978	0.285684	10.4682
EDAR	child_BMI_12year_ALSPAC	Inverse variance weighted	10	-0.0617943	0.0453046	-0.150591	0.0270028	0.172576	9.47495	13.9853	9	0.122851	35.6465
EDAR	child_BMI_12year_ALSPAC	MR Egger	10	0.0139755	0.125119	-0.231257	0.259208	0.913814	9.47495
EDAR	child_BMI_12year_ALSPAC	Weighted median	10	-0.0554039	0.0493422	-0.152115	0.0413068	0.261501	9.47495
EDAR	child_BMI_14year_ALSPAC	Inverse variance weighted	8	-0.0895457	0.0382523	-0.16452	-0.0145713	0.019236	10.6017	8.10631	7	0.323313	13.6475
EDAR	child_BMI_14year_ALSPAC	MR Egger	8	-0.0377938	0.167132	-0.365373	0.289785	0.828606	10.6017
EDAR	child_BMI_14year_ALSPAC	Weighted median	8	-0.0469336	0.0485133	-0.14202	0.0481525	0.333326	10.6017
EDAR	child_BMI_15year_ALSPAC	Inverse variance weighted	8	-0.0773582	0.0478386	-0.171122	0.0164055	0.105864	9.07494	12.2772	7	0.0918042	42.9837
EDAR	child_BMI_15year_ALSPAC	MR Egger	8	-0.0322657	0.179968	-0.385003	0.320472	0.863615	9.07494
EDAR	child_BMI_15year_ALSPAC	Weighted median	8	-0.0445314	0.0466987	-0.136061	0.0469982	0.340292	9.07494
EDAR	child_BMI_16year_ALSPAC	Inverse variance weighted	7	-0.0541044	0.0497428	-0.1516	0.0433914	0.276735	9.48801	11.3536	6	0.0780428	47.1535
EDAR	child_BMI_16year_ALSPAC	MR Egger	7	-0.193208	0.2697	-0.721821	0.335405	0.505813	9.48801
EDAR	child_BMI_16year_ALSPAC	Weighted median	7	-0.0418454	0.0503111	-0.140455	0.0567643	0.405559	9.48801
EDAR	child_BMI_17year_ALSPAC	Inverse variance weighted	7	-0.0163043	0.04095	-0.0965662	0.0639577	0.690519	7.96677	2.17593	6	0.902828	0
EDAR	child_BMI_17year_ALSPAC	MR Egger	7	-0.0165091	0.138558	-0.288082	0.255064	0.909796	7.96677
EDAR	child_BMI_17year_ALSPAC	Weighted median	7	-0.0359661	0.0531194	-0.14008	0.0681479	0.498354	7.96677
EDAR	child_BMI_18year_ALSPAC	Inverse variance weighted	9	-0.0770758	0.0415467	-0.158507	0.0043557	0.0635732	7.71747	13.824	8	0.0864705	42.1295
EDAR	child_BMI_18year_ALSPAC	MR Egger	9	0.499827	0.276641	-0.0423891	1.04204	0.113751	7.71747
EDAR	child_BMI_18year_ALSPAC	Weighted median	9	-0.0445014	0.0438395	-0.130427	0.041424	0.310059	7.71747
EDDM3B	child_BMI_3year_ALSPAC	Inverse variance weighted	5	-0.0268255	0.0175931	-0.061308	0.00765704	0.127316	5.38114	3.82992	4	0.429513	0
EDDM3B	child_BMI_3year_ALSPAC	MR Egger	5	-0.0151681	0.0416113	-0.0967262	0.06639	0.739649	5.38114
EDDM3B	child_BMI_3year_ALSPAC	Weighted median	5	-0.0348752	0.0307943	-0.095232	0.0254815	0.257414	5.38114
EDDM3B	child_BMI_5year_ALSPAC	Inverse variance weighted	6	-0.0177291	0.0275094	-0.0716476	0.0361894	0.519268	4.84757	6.29518	5	0.278547	20.5741
EDDM3B	child_BMI_5year_ALSPAC	MR Egger	6	0.133664	0.0874944	-0.037825	0.305153	0.201308	4.84757
EDDM3B	child_BMI_5year_ALSPAC	Weighted median	6	-0.0226822	0.038504	-0.09815	0.0527856	0.555803	4.84757
EDDM3B	child_BMI_6year_ALSPAC	Inverse variance weighted	5	0.0640625	0.0430686	-0.0203521	0.148477	0.136896	5.31508	10.1779	4	0.0375358	60.699
EDDM3B	child_BMI_6year_ALSPAC	MR Egger	5	-0.0539729	0.0916549	-0.233617	0.125671	0.597349	5.31508
EDDM3B	child_BMI_6year_ALSPAC	Weighted median	5	0.0381889	5.79801	-11.3259	11.4023	0.994745	5.31508
EDDM3B	child_BMI_7year_ALSPAC	Inverse variance weighted	6	0.0103317	0.028551	-0.0456282	0.0662916	0.71745	7.03501	7.54043	5	0.183448	33.6908
EDDM3B	child_BMI_7year_ALSPAC	MR Egger	6	-0.0292812	0.0850839	-0.196046	0.137483	0.748068	7.03501
EDDM3B	child_BMI_7year_ALSPAC	Weighted median	6	0.0207011	0.119815	-0.214136	0.255538	0.862827	7.03501
EDDM3B	child_BMI_8year_ALSPAC	Inverse variance weighted	6	-0.0281439	0.05747	-0.140785	0.0844972	0.624336	8.12531	13.2556	5	0.0210975	62.2802
EDDM3B	child_BMI_8year_ALSPAC	MR Egger	6	0.329747	0.131976	0.0710735	0.588421	0.0668714	8.12531
EDDM3B	child_BMI_8year_ALSPAC	Weighted median	6	-0.0902161	0.0522919	-0.192708	0.0122761	0.0844845	8.12531
EDDM3B	child_BMI_10year_ALSPAC	Inverse variance weighted	11	-0.0183445	0.03474	-0.086435	0.0497459	0.597463	10.4682	20.8101	10	0.0224571	51.9465
EDDM3B	child_BMI_10year_ALSPAC	MR Egger	11	0.0591419	0.116301	-0.168808	0.287092	0.623316	10.4682
EDDM3B	child_BMI_10year_ALSPAC	Weighted median	11	-0.0570361	0.0364918	-0.12856	0.0144878	0.118056	10.4682
EDDM3B	child_BMI_12year_ALSPAC	Inverse variance weighted	10	0.00820302	0.0372612	-0.064829	0.081235	0.825755	9.47495	20.5179	9	0.014972	56.1358
EDDM3B	child_BMI_12year_ALSPAC	MR Egger	10	0.144609	0.0916598	-0.0350438	0.324263	0.153292	9.47495
EDDM3B	child_BMI_12year_ALSPAC	Weighted median	10	-0.0109502	0.0413052	-0.0919083	0.070008	0.79093	9.47495
EDDM3B	child_BMI_14year_ALSPAC	Inverse variance weighted	8	-0.00157517	0.0389445	-0.0779063	0.074756	0.967737	10.6017	18.222	7	0.0110076	61.5849
EDDM3B	child_BMI_14year_ALSPAC	MR Egger	8	0.176477	0.154285	-0.125921	0.478875	0.296265	10.6017
EDDM3B	child_BMI_14year_ALSPAC	Weighted median	8	-0.0465865	0.0361404	-0.117422	0.0242488	0.197384	10.6017
EDDM3B	child_BMI_15year_ALSPAC	Inverse variance weighted	8	-0.0159308	0.0293039	-0.0733664	0.0415048	0.586688	9.07494	9.95016	7	0.191415	29.6494
EDDM3B	child_BMI_15year_ALSPAC	MR Egger	8	0.0320349	0.109459	-0.182504	0.246574	0.779635	9.07494
EDDM3B	child_BMI_15year_ALSPAC	Weighted median	8	-0.03159	0.0385966	-0.107239	0.0440593	0.413092	9.07494
EDDM3B	child_BMI_16year_ALSPAC	Inverse variance weighted	7	-0.0432387	0.0245795	-0.0914144	0.00493709	0.0785541	9.48801	2.8347	6	0.82929	0
EDDM3B	child_BMI_16year_ALSPAC	MR Egger	7	-0.128413	0.125359	-0.374117	0.117292	0.352646	9.48801
EDDM3B	child_BMI_16year_ALSPAC	Weighted median	7	-0.0301608	0.0340672	-0.0969325	0.0366108	0.375976	9.48801
EDDM3B	child_BMI_17year_ALSPAC	Inverse variance weighted	7	-0.0166614	0.0482599	-0.111251	0.077928	0.729912	7.96677	18.0083	6	0.00621161	66.6819
EDDM3B	child_BMI_17year_ALSPAC	MR Egger	7	-0.00302448	0.1798	-0.355432	0.349383	0.98723	7.96677
EDDM3B	child_BMI_17year_ALSPAC	Weighted median	7	-0.0527206	0.0406535	-0.132401	0.0269603	0.19469	7.96677
EDDM3B	child_BMI_18year_ALSPAC	Inverse variance weighted	9	-0.0161806	0.0242545	-0.0637195	0.0313583	0.504698	7.71747	10.1383	8	0.255451	21.0915
EDDM3B	child_BMI_18year_ALSPAC	MR Egger	9	-0.100864	0.204432	-0.501551	0.299823	0.636841	7.71747
EDDM3B	child_BMI_18year_ALSPAC	Weighted median	9	-0.0161243	0.0311297	-0.0771385	0.0448899	0.604478	7.71747
EDEM2	child_BMI_3year_ALSPAC	Inverse variance weighted	5	-0.0298387	0.0279003	-0.0845233	0.0248459	0.284855	5.38114	1.31221	4	0.8593	0
EDEM2	child_BMI_3year_ALSPAC	MR Egger	5	-0.0500302	0.0593542	-0.166364	0.066304	0.461177	5.38114
EDEM2	child_BMI_3year_ALSPAC	Weighted median	5	-0.0261631	0.0379543	-0.100553	0.0482273	0.490615	5.38114
EDEM2	child_BMI_5year_ALSPAC	Inverse variance weighted	6	0.0256747	0.0392227	-0.0512018	0.102551	0.512733	4.84757	5.11147	5	0.402429	2.1807
EDEM2	child_BMI_5year_ALSPAC	MR Egger	6	0.180788	0.138696	-0.0910565	0.452633	0.262371	4.84757
EDEM2	child_BMI_5year_ALSPAC	Weighted median	6	0.00605243	0.0565547	-0.104795	0.1169	0.914774	4.84757
EDEM2	child_BMI_6year_ALSPAC	Inverse variance weighted	5	-0.0772636	0.0608051	-0.196442	0.0419143	0.203843	5.31508	8.07119	4	0.0890049	50.441
EDEM2	child_BMI_6year_ALSPAC	MR Egger	5	-0.161945	0.158363	-0.472337	0.148447	0.381755	5.31508
EDEM2	child_BMI_6year_ALSPAC	Weighted median	5	-0.0876719	0.516226	-1.09947	0.924131	0.865142	5.31508
EDEM2	child_BMI_7year_ALSPAC	Inverse variance weighted	6	-0.03219	0.0470545	-0.124417	0.0600368	0.493912	7.03501	8.15276	5	0.148015	38.6711
EDEM2	child_BMI_7year_ALSPAC	MR Egger	6	-0.269385	0.101253	-0.467841	-0.0709288	0.0563604	7.03501
EDEM2	child_BMI_7year_ALSPAC	Weighted median	6	-0.0610687	0.0618036	-0.182204	0.0600664	0.323099	7.03501
EDEM2	child_BMI_8year_ALSPAC	Inverse variance weighted	6	-0.0488	0.0558884	-0.158341	0.0607414	0.382572	8.12531	4.30583	5	0.506276	0
EDEM2	child_BMI_8year_ALSPAC	MR Egger	6	-0.346517	0.198389	-0.735359	0.0423244	0.155622	8.12531
EDEM2	child_BMI_8year_ALSPAC	Weighted median	6	-0.0480462	0.0773135	-0.199581	0.103488	0.534306	8.12531
EDEM2	child_BMI_10year_ALSPAC	Inverse variance weighted	11	-0.0237863	0.0381478	-0.098556	0.0509834	0.532937	10.4682	6.30872	10	0.788693	0
EDEM2	child_BMI_10year_ALSPAC	MR Egger	11	-0.0607205	0.124424	-0.304592	0.183151	0.63721	10.4682
EDEM2	child_BMI_10year_ALSPAC	Weighted median	11	-0.00525646	0.0515273	-0.10625	0.0957371	0.918746	10.4682
EDEM2	child_BMI_12year_ALSPAC	Inverse variance weighted	10	-0.0381429	0.040105	-0.116749	0.0404628	0.341565	9.47495	9.47273	9	0.394829	4.99039
EDEM2	child_BMI_12year_ALSPAC	MR Egger	10	-0.0610324	0.113059	-0.282627	0.160562	0.604012	9.47495
EDEM2	child_BMI_12year_ALSPAC	Weighted median	10	0.0124519	0.0545671	-0.0944995	0.119403	0.819494	9.47495
EDEM2	child_BMI_14year_ALSPAC	Inverse variance weighted	8	-0.0103844	0.0382372	-0.0853292	0.0645605	0.785947	10.6017	5.29911	7	0.623513	0
EDEM2	child_BMI_14year_ALSPAC	MR Egger	8	-0.104612	0.155854	-0.410086	0.200863	0.527066	10.6017
EDEM2	child_BMI_14year_ALSPAC	Weighted median	8	0.0153797	0.0502368	-0.0830844	0.113844	0.759495	10.6017
EDEM2	child_BMI_15year_ALSPAC	Inverse variance weighted	8	0.0227389	0.0389459	-0.0535952	0.0990729	0.559317	9.07494	3.36702	7	0.849104	0
EDEM2	child_BMI_15year_ALSPAC	MR Egger	8	0.19233	0.137063	-0.0763132	0.460973	0.210125	9.07494
EDEM2	child_BMI_15year_ALSPAC	Weighted median	8	0.0251299	0.0504833	-0.0738175	0.124077	0.618636	9.07494
EDEM2	child_BMI_16year_ALSPAC	Inverse variance weighted	7	-0.0304554	0.0428836	-0.114507	0.0535963	0.477587	9.48801	7.27768	6	0.295929	17.5562
EDEM2	child_BMI_16year_ALSPAC	MR Egger	7	0.0935074	0.233033	-0.363238	0.550253	0.704802	9.48801
EDEM2	child_BMI_16year_ALSPAC	Weighted median	7	-0.0345544	0.0519692	-0.136414	0.0673051	0.506113	9.48801
EDEM2	child_BMI_17year_ALSPAC	Inverse variance weighted	7	-0.0305315	0.0490254	-0.126621	0.0655582	0.533436	7.96677	7.40341	6	0.285145	18.9562
EDEM2	child_BMI_17year_ALSPAC	MR Egger	7	0.047983	0.17901	-0.302877	0.398843	0.799371	7.96677
EDEM2	child_BMI_17year_ALSPAC	Weighted median	7	0.0107894	0.0628841	-0.112463	0.134042	0.863771	7.96677
EDEM2	child_BMI_18year_ALSPAC	Inverse variance weighted	9	0.00313233	0.0341333	-0.0637689	0.0700335	0.926883	7.71747	3.45057	8	0.902992	0
EDEM2	child_BMI_18year_ALSPAC	MR Egger	9	0.229052	0.272362	-0.304778	0.762882	0.428147	7.71747
EDEM2	child_BMI_18year_ALSPAC	Weighted median	9	0.0120626	0.0453113	-0.0767475	0.100873	0.790073	7.71747
EDF1	child_BMI_3year_ALSPAC	Inverse variance weighted	5	-0.0216275	0.0430503	-0.106006	0.062751	0.615401	5.38114	9.90055	4	0.0421366	59.5982
EDF1	child_BMI_3year_ALSPAC	MR Egger	5	-0.0440063	0.104795	-0.249404	0.161391	0.702799	5.38114
EDF1	child_BMI_3year_ALSPAC	Weighted median	5	-0.0413099	0.0495505	-0.138429	0.0558091	0.404454	5.38114
EDF1	child_BMI_5year_ALSPAC	Inverse variance weighted	6	-0.0536352	0.0380696	-0.128252	0.0209812	0.158873	4.84757	2.89348	5	0.716404	0
EDF1	child_BMI_5year_ALSPAC	MR Egger	6	-0.105402	0.135966	-0.371895	0.16109	0.481492	4.84757
EDF1	child_BMI_5year_ALSPAC	Weighted median	6	-0.0508009	0.0573412	-0.16319	0.0615878	0.375649	4.84757
EDF1	child_BMI_6year_ALSPAC	Inverse variance weighted	5	0.00403962	0.0419817	-0.0782445	0.0863238	0.923343	5.31508	1.33659	4	0.855138	0
EDF1	child_BMI_6year_ALSPAC	MR Egger	5	-0.0360049	0.100017	-0.232039	0.160029	0.742708	5.31508
EDF1	child_BMI_6year_ALSPAC	Weighted median	5	-0.0088582	0.355415	-0.705472	0.687756	0.980116	5.31508
EDF1	child_BMI_7year_ALSPAC	Inverse variance weighted	6	-0.00161418	0.0361506	-0.0724693	0.069241	0.964385	7.03501	1.3264	5	0.932192	0
EDF1	child_BMI_7year_ALSPAC	MR Egger	6	-0.0166608	0.099322	-0.211332	0.17801	0.874923	7.03501
EDF1	child_BMI_7year_ALSPAC	Weighted median	6	0.00335763	0.157607	-0.305552	0.312267	0.983003	7.03501
EDF1	child_BMI_8year_ALSPAC	Inverse variance weighted	6	-0.018884	0.0548664	-0.126422	0.0886541	0.73071	8.12531	4.78975	5	0.442074	0
EDF1	child_BMI_8year_ALSPAC	MR Egger	6	0.0522777	0.210106	-0.359531	0.464086	0.815757	8.12531
EDF1	child_BMI_8year_ALSPAC	Weighted median	6	-0.0167266	0.0772458	-0.168128	0.134675	0.828569	8.12531
EDF1	child_BMI_10year_ALSPAC	Inverse variance weighted	11	-0.0400221	0.037438	-0.113401	0.0333565	0.28506	10.4682	8.27572	10	0.601924	0
EDF1	child_BMI_10year_ALSPAC	MR Egger	11	0.0289956	0.122082	-0.210285	0.268276	0.81758	10.4682
EDF1	child_BMI_10year_ALSPAC	Weighted median	11	-0.0169141	0.0530146	-0.120823	0.0869946	0.749691	10.4682
EDF1	child_BMI_12year_ALSPAC	Inverse variance weighted	10	-0.00998255	0.0383624	-0.0851728	0.0652077	0.794696	9.47495	6.49413	9	0.689624	0
EDF1	child_BMI_12year_ALSPAC	MR Egger	10	-0.00978108	0.102273	-0.210237	0.190675	0.926161	9.47495
EDF1	child_BMI_12year_ALSPAC	Weighted median	10	0.00847753	0.0530847	-0.0955684	0.112524	0.873119	9.47495
EDF1	child_BMI_14year_ALSPAC	Inverse variance weighted	8	-0.0147057	0.0375251	-0.0882548	0.0588435	0.69514	10.6017	5.99605	7	0.540211	0
EDF1	child_BMI_14year_ALSPAC	MR Egger	8	0.0251204	0.153	-0.274759	0.325	0.874976	10.6017
EDF1	child_BMI_14year_ALSPAC	Weighted median	8	0.0234643	0.0496084	-0.0737682	0.120697	0.63622	10.6017
EDF1	child_BMI_15year_ALSPAC	Inverse variance weighted	8	0.0240771	0.0395102	-0.053363	0.101517	0.542268	9.07494	7.48101	7	0.380569	6.42976
EDF1	child_BMI_15year_ALSPAC	MR Egger	8	0.307468	0.134512	0.0438258	0.571111	0.0623007	9.07494
EDF1	child_BMI_15year_ALSPAC	Weighted median	8	0.0330019	0.0506956	-0.0663615	0.132365	0.515058	9.07494
EDF1	child_BMI_16year_ALSPAC	Inverse variance weighted	7	0.00303899	0.0382154	-0.0718633	0.0779413	0.936617	9.48801	5.52731	6	0.478162	0
EDF1	child_BMI_16year_ALSPAC	MR Egger	7	0.0545425	0.203716	-0.34474	0.453825	0.799594	9.48801
EDF1	child_BMI_16year_ALSPAC	Weighted median	7	0.0423837	0.0524926	-0.0605018	0.145269	0.419423	9.48801
EDF1	child_BMI_17year_ALSPAC	Inverse variance weighted	7	0.0380902	0.0433117	-0.0468007	0.122981	0.379161	7.96677	1.28075	6	0.972709	0
EDF1	child_BMI_17year_ALSPAC	MR Egger	7	0.0197552	0.147413	-0.269175	0.308685	0.89862	7.96677
EDF1	child_BMI_17year_ALSPAC	Weighted median	7	0.0563777	0.0558026	-0.0529955	0.165751	0.312349	7.96677
EDF1	child_BMI_18year_ALSPAC	Inverse variance weighted	9	-0.0128904	0.0335029	-0.078556	0.0527752	0.700419	7.71747	6.63705	8	0.576249	0
EDF1	child_BMI_18year_ALSPAC	MR Egger	9	0.467229	0.267385	-0.0568461	0.991304	0.124063	7.71747
EDF1	child_BMI_18year_ALSPAC	Weighted median	9	0.0326223	0.0474149	-0.060311	0.125556	0.491442	7.71747
EDIL3	child_BMI_3year_ALSPAC	Inverse variance weighted	5	0.00950793	0.0268543	-0.0431266	0.0621424	0.723297	5.38114	0.583075	4	0.964926	0
EDIL3	child_BMI_3year_ALSPAC	MR Egger	5	0.00954609	0.0572186	-0.102602	0.121695	0.878111	5.38114
EDIL3	child_BMI_3year_ALSPAC	Weighted median	5	0.00452597	0.0334191	-0.0609754	0.0700274	0.892271	5.38114
EDIL3	child_BMI_5year_ALSPAC	Inverse variance weighted	6	0.0706284	0.0373257	-0.00253003	0.143787	0.058462	4.84757	3.81684	5	0.576077	0
EDIL3	child_BMI_5year_ALSPAC	MR Egger	6	0.042545	0.133494	-0.219104	0.304194	0.765899	4.84757
EDIL3	child_BMI_5year_ALSPAC	Weighted median	6	0.0230387	0.0566158	-0.0879283	0.134006	0.684059	4.84757
EDIL3	child_BMI_6year_ALSPAC	Inverse variance weighted	5	-0.0828014	0.041132	-0.16342	-0.00218274	0.0441076	5.31508	3.10234	4	0.540848	0
EDIL3	child_BMI_6year_ALSPAC	MR Egger	5	-0.0314324	0.0979952	-0.223503	0.160638	0.769441	5.31508
EDIL3	child_BMI_6year_ALSPAC	Weighted median	5	-0.0728597	0.369035	-0.796168	0.650448	0.843489	5.31508
EDIL3	child_BMI_7year_ALSPAC	Inverse variance weighted	6	-0.0511466	0.0470838	-0.143431	0.0411378	0.277352	7.03501	8.83169	5	0.115969	43.3857
EDIL3	child_BMI_7year_ALSPAC	MR Egger	6	-0.0206926	0.143734	-0.302411	0.261025	0.89249	7.03501
EDIL3	child_BMI_7year_ALSPAC	Weighted median	6	-0.05157	0.0776221	-0.203709	0.100569	0.506452	7.03501
EDIL3	child_BMI_8year_ALSPAC	Inverse variance weighted	6	-0.0899924	0.0675511	-0.222393	0.0424079	0.182791	8.12531	7.896	5	0.162061	36.6768
EDIL3	child_BMI_8year_ALSPAC	MR Egger	6	-0.149979	0.26624	-0.671809	0.371851	0.603295	8.12531
EDIL3	child_BMI_8year_ALSPAC	Weighted median	6	-0.00581754	0.0834828	-0.169444	0.157809	0.944444	8.12531
EDIL3	child_BMI_10year_ALSPAC	Inverse variance weighted	11	-0.0226703	0.0503097	-0.121277	0.0759367	0.652267	10.4682	18.7882	10	0.0430371	46.775
EDIL3	child_BMI_10year_ALSPAC	MR Egger	11	-0.136683	0.168344	-0.466636	0.193271	0.43778	10.4682
EDIL3	child_BMI_10year_ALSPAC	Weighted median	11	0.0131947	0.0569286	-0.0983852	0.124775	0.816711	10.4682
EDIL3	child_BMI_12year_ALSPAC	Inverse variance weighted	10	-0.048941	0.0488267	-0.144641	0.0467594	0.316179	9.47495	15.1748	9	0.0862442	40.6913
EDIL3	child_BMI_12year_ALSPAC	MR Egger	10	-0.0677429	0.137911	-0.338049	0.202563	0.636471	9.47495
EDIL3	child_BMI_12year_ALSPAC	Weighted median	10	0.00858413	0.0584042	-0.105888	0.123056	0.883149	9.47495
EDIL3	child_BMI_14year_ALSPAC	Inverse variance weighted	8	-0.0414617	0.0471335	-0.133843	0.05092	0.379041	10.6017	11.4928	7	0.118521	39.0923
EDIL3	child_BMI_14year_ALSPAC	MR Egger	8	-0.251597	0.187686	-0.619462	0.116269	0.228602	10.6017
EDIL3	child_BMI_14year_ALSPAC	Weighted median	8	0.0117161	0.0611538	-0.108145	0.131578	0.848067	10.6017
EDIL3	child_BMI_15year_ALSPAC	Inverse variance weighted	8	-0.0546137	0.0557823	-0.163947	0.0547196	0.327555	9.07494	15.5191	7	0.0298924	54.8942
EDIL3	child_BMI_15year_ALSPAC	MR Egger	8	-0.00666711	0.21133	-0.420874	0.407539	0.975855	9.07494
EDIL3	child_BMI_15year_ALSPAC	Weighted median	8	0.0275214	0.0628236	-0.0956128	0.150656	0.661332	9.07494
EDIL3	child_BMI_16year_ALSPAC	Inverse variance weighted	7	-0.101024	0.0431172	-0.185533	-0.016514	0.0191292	9.48801	7.94578	6	0.242103	24.4882
EDIL3	child_BMI_16year_ALSPAC	MR Egger	7	-0.0412398	0.239515	-0.510689	0.42821	0.870048	9.48801
EDIL3	child_BMI_16year_ALSPAC	Weighted median	7	-0.10596	0.0571673	-0.218008	0.00608817	0.0638104	9.48801
EDIL3	child_BMI_17year_ALSPAC	Inverse variance weighted	7	-0.0495376	0.0626314	-0.172295	0.07322	0.42898	7.96677	13.071	6	0.0419225	54.0968
EDIL3	child_BMI_17year_ALSPAC	MR Egger	7	-0.370663	0.178644	-0.720807	-0.0205203	0.0926645	7.96677
EDIL3	child_BMI_17year_ALSPAC	Weighted median	7	-0.100095	0.0660892	-0.229629	0.0294402	0.12989	7.96677
EDIL3	child_BMI_18year_ALSPAC	Inverse variance weighted	9	-0.0375777	0.0436728	-0.123176	0.048021	0.389548	7.71747	14.1459	8	0.0780407	43.4465
EDIL3	child_BMI_18year_ALSPAC	MR Egger	9	-0.739881	0.262053	-1.25351	-0.226257	0.0256477	7.71747
EDIL3	child_BMI_18year_ALSPAC	Weighted median	9	-0.0101083	0.0497655	-0.107649	0.0874322	0.839043	7.71747
EDN1	child_BMI_3year_ALSPAC	Inverse variance weighted	5	0.0428977	0.0342582	-0.0242483	0.110044	0.210501	5.38114	6.6061	4	0.158227	39.4499
EDN1	child_BMI_3year_ALSPAC	MR Egger	5	0.0491861	0.0841465	-0.115741	0.214113	0.599917	5.38114
EDN1	child_BMI_3year_ALSPAC	Weighted median	5	0.0306826	0.0393027	-0.0463508	0.107716	0.434995	5.38114
EDN1	child_BMI_5year_ALSPAC	Inverse variance weighted	6	0.0790832	0.0464223	-0.0119045	0.170071	0.0884632	4.84757	7.83997	5	0.165278	36.2243
EDN1	child_BMI_5year_ALSPAC	MR Egger	6	0.344616	0.13263	0.0846606	0.604572	0.0601545	4.84757
EDN1	child_BMI_5year_ALSPAC	Weighted median	6	0.0218048	0.0595767	-0.0949656	0.138575	0.714369	4.84757
EDN1	child_BMI_6year_ALSPAC	Inverse variance weighted	5	0.0534143	0.0563048	-0.0569431	0.163772	0.342792	5.31508	7.5999	4	0.107384	47.3677
EDN1	child_BMI_6year_ALSPAC	MR Egger	5	-0.0114187	0.149296	-0.304039	0.281202	0.94385	5.31508
EDN1	child_BMI_6year_ALSPAC	Weighted median	5	0.0566203	3.48417	-6.77236	6.8856	0.987034	5.31508
EDN1	child_BMI_7year_ALSPAC	Inverse variance weighted	6	0.0272767	0.0368316	-0.0449131	0.0994666	0.458948	7.03501	5.48014	5	0.360128	8.76146
EDN1	child_BMI_7year_ALSPAC	MR Egger	6	0.0858346	0.10867	-0.127158	0.298828	0.473795	7.03501
EDN1	child_BMI_7year_ALSPAC	Weighted median	6	0.053605	0.179329	-0.297879	0.405089	0.765001	7.03501
EDN1	child_BMI_8year_ALSPAC	Inverse variance weighted	6	0.121634	0.0534132	0.0169437	0.226324	0.0227732	8.12531	1.2359	5	0.941387	0
EDN1	child_BMI_8year_ALSPAC	MR Egger	6	0.197716	0.189592	-0.173884	0.569317	0.355896	8.12531
EDN1	child_BMI_8year_ALSPAC	Weighted median	6	0.12481	0.0691159	-0.0106574	0.260277	0.0709489	8.12531
EDN1	child_BMI_10year_ALSPAC	Inverse variance weighted	11	0.0936476	0.0364817	0.0221435	0.165152	0.0102589	10.4682	9.92131	10	0.447424	0
EDN1	child_BMI_10year_ALSPAC	MR Egger	11	0.347336	0.11909	0.113919	0.580752	0.0171268	10.4682
EDN1	child_BMI_10year_ALSPAC	Weighted median	11	0.0947845	0.0524056	-0.00793048	0.197499	0.0705021	10.4682
EDN1	child_BMI_12year_ALSPAC	Inverse variance weighted	10	0.0813886	0.0473311	-0.0113804	0.174158	0.0855128	9.47495	14.4435	9	0.1074	37.6883
EDN1	child_BMI_12year_ALSPAC	MR Egger	10	0.277903	0.11092	0.0604996	0.495307	0.0366307	9.47495
EDN1	child_BMI_12year_ALSPAC	Weighted median	10	0.0969036	0.0550394	-0.0109736	0.204781	0.0783022	9.47495
EDN1	child_BMI_14year_ALSPAC	Inverse variance weighted	8	0.0847354	0.0452022	-0.00386083	0.173332	0.0608495	10.6017	10.7068	7	0.15193	34.6209
EDN1	child_BMI_14year_ALSPAC	MR Egger	8	0.378601	0.155912	0.073014	0.684187	0.0512806	10.6017
EDN1	child_BMI_14year_ALSPAC	Weighted median	8	0.0883848	0.05209	-0.0137115	0.190481	0.0897396	10.6017
EDN1	child_BMI_15year_ALSPAC	Inverse variance weighted	8	0.0314197	0.0467029	-0.0601181	0.122957	0.501102	9.07494	11.0189	7	0.137797	36.4728
EDN1	child_BMI_15year_ALSPAC	MR Egger	8	0.265284	0.147084	-0.023001	0.553569	0.121343	9.07494
EDN1	child_BMI_15year_ALSPAC	Weighted median	8	0.0826223	0.0526122	-0.0204975	0.185742	0.116321	9.07494
EDN1	child_BMI_16year_ALSPAC	Inverse variance weighted	7	0.0390065	0.0477408	-0.0545656	0.132579	0.413902	9.48801	9.85073	6	0.131081	39.0908
EDN1	child_BMI_16year_ALSPAC	MR Egger	7	0.515554	0.190053	0.14305	0.888057	0.0421408	9.48801
EDN1	child_BMI_16year_ALSPAC	Weighted median	7	0.0808292	0.0515968	-0.0203005	0.181959	0.117219	9.48801
EDN1	child_BMI_17year_ALSPAC	Inverse variance weighted	7	0.0624239	0.045282	-0.0263288	0.151177	0.16803	7.96677	6.91602	6	0.328684	13.2449
EDN1	child_BMI_17year_ALSPAC	MR Egger	7	0.329588	0.143502	0.0483254	0.610851	0.0700554	7.96677
EDN1	child_BMI_17year_ALSPAC	Weighted median	7	0.0871979	0.0579416	-0.0263676	0.200763	0.132343	7.96677
EDN1	child_BMI_18year_ALSPAC	Inverse variance weighted	9	0.0266281	0.0353486	-0.0426551	0.0959113	0.451269	7.71747	9.37086	8	0.311983	14.629
EDN1	child_BMI_18year_ALSPAC	MR Egger	9	0.275133	0.286021	-0.285468	0.835735	0.368126	7.71747
EDN1	child_BMI_18year_ALSPAC	Weighted median	9	0.0465086	0.045801	-0.0432614	0.136279	0.309892	7.71747
EDNRB	child_BMI_3year_ALSPAC	Inverse variance weighted	5	-0.0286708	0.0278263	-0.0832104	0.0258688	0.302847	5.38114	1.30396	4	0.860703	0
EDNRB	child_BMI_3year_ALSPAC	MR Egger	5	0.00756139	0.0592147	-0.1085	0.123622	0.90647	5.38114
EDNRB	child_BMI_3year_ALSPAC	Weighted median	5	-0.0125564	0.0382733	-0.087572	0.0624592	0.742857	5.38114
EDNRB	child_BMI_5year_ALSPAC	Inverse variance weighted	6	-0.0517988	0.0386675	-0.127587	0.0239895	0.180377	4.84757	2.22857	5	0.816698	0
EDNRB	child_BMI_5year_ALSPAC	MR Egger	6	0.0797758	0.138335	-0.191361	0.350913	0.595051	4.84757
EDNRB	child_BMI_5year_ALSPAC	Weighted median	6	-0.0189957	0.0552507	-0.127287	0.0892958	0.73099	4.84757
EDNRB	child_BMI_6year_ALSPAC	Inverse variance weighted	5	-0.0023815	0.0426807	-0.0860356	0.0812726	0.955503	5.31508	0.620736	4	0.960732	0
EDNRB	child_BMI_6year_ALSPAC	MR Egger	5	0.0395097	0.101688	-0.159799	0.238818	0.723551	5.31508
EDNRB	child_BMI_6year_ALSPAC	Weighted median	5	0.00170558	0.328131	-0.641432	0.644843	0.995853	5.31508
EDNRB	child_BMI_7year_ALSPAC	Inverse variance weighted	6	0.0294002	0.0578113	-0.0839101	0.14271	0.611065	7.03501	12.3776	5	0.029965	59.6043
EDNRB	child_BMI_7year_ALSPAC	MR Egger	6	0.0125956	0.177417	-0.335142	0.360333	0.94681	7.03501
EDNRB	child_BMI_7year_ALSPAC	Weighted median	6	0.000691963	0.0956483	-0.186779	0.188163	0.994228	7.03501
EDNRB	child_BMI_8year_ALSPAC	Inverse variance weighted	6	-0.130141	0.0557536	-0.239418	-0.0208643	0.0195841	8.12531	4.92561	5	0.425026	0
EDNRB	child_BMI_8year_ALSPAC	MR Egger	6	-0.398018	0.198326	-0.786737	-0.00929894	0.115207	8.12531
EDNRB	child_BMI_8year_ALSPAC	Weighted median	6	-0.139666	0.07436	-0.285412	0.00607934	0.0603477	8.12531
EDNRB	child_BMI_10year_ALSPAC	Inverse variance weighted	11	-0.107968	0.0380479	-0.182542	-0.0333943	0.00454412	10.4682	6.24235	10	0.794508	0
EDNRB	child_BMI_10year_ALSPAC	MR Egger	11	-0.140408	0.124155	-0.383752	0.102937	0.28733	10.4682
EDNRB	child_BMI_10year_ALSPAC	Weighted median	11	-0.110063	0.0519103	-0.211807	-0.00831873	0.0339848	10.4682
EDNRB	child_BMI_12year_ALSPAC	Inverse variance weighted	10	-0.101562	0.0389952	-0.177992	-0.025131	0.00920182	9.47495	6.00519	9	0.739399	0
EDNRB	child_BMI_12year_ALSPAC	MR Egger	10	-0.140576	0.10405	-0.344515	0.0633618	0.213646	9.47495
EDNRB	child_BMI_12year_ALSPAC	Weighted median	10	-0.0801088	0.0549743	-0.187858	0.0276408	0.14506	9.47495
EDNRB	child_BMI_14year_ALSPAC	Inverse variance weighted	8	-0.0980151	0.0381403	-0.17277	-0.0232601	0.010174	10.6017	5.55477	7	0.592586	0
EDNRB	child_BMI_14year_ALSPAC	MR Egger	8	-0.256645	0.15553	-0.561485	0.0481943	0.150009	10.6017
EDNRB	child_BMI_14year_ALSPAC	Weighted median	8	-0.0979396	0.0509036	-0.197711	0.00183152	0.0543521	10.6017
EDNRB	child_BMI_15year_ALSPAC	Inverse variance weighted	8	-0.0684373	0.0388336	-0.144551	0.00767658	0.0780151	9.07494	3.99312	7	0.78057	0
EDNRB	child_BMI_15year_ALSPAC	MR Egger	8	-0.00414381	0.136698	-0.272071	0.263783	0.9768	9.07494
EDNRB	child_BMI_15year_ALSPAC	Weighted median	8	-0.0723545	0.0538135	-0.177829	0.0331199	0.178773	9.07494
EDNRB	child_BMI_16year_ALSPAC	Inverse variance weighted	7	-0.0670106	0.0388332	-0.143124	0.00910249	0.0844194	9.48801	2.94929	6	0.815185	0
EDNRB	child_BMI_16year_ALSPAC	MR Egger	7	-0.269117	0.198277	-0.65774	0.119507	0.232744	9.48801
EDNRB	child_BMI_16year_ALSPAC	Weighted median	7	-0.0824013	0.0502052	-0.180804	0.016001	0.100737	9.48801
EDNRB	child_BMI_17year_ALSPAC	Inverse variance weighted	7	-0.107365	0.0440185	-0.193641	-0.0210887	0.0147244	7.96677	4.65787	6	0.58838	0
EDNRB	child_BMI_17year_ALSPAC	MR Egger	7	-0.210562	0.149811	-0.504192	0.0830681	0.218857	7.96677
EDNRB	child_BMI_17year_ALSPAC	Weighted median	7	-0.0829948	0.060569	-0.20171	0.0357204	0.170608	7.96677
EDNRB	child_BMI_18year_ALSPAC	Inverse variance weighted	9	-0.0694323	0.0340469	-0.136164	-0.00270045	0.0414185	7.71747	7.52756	8	0.480923	0
EDNRB	child_BMI_18year_ALSPAC	MR Egger	9	0.0756276	0.276229	-0.465781	0.617036	0.792152	7.71747
EDNRB	child_BMI_18year_ALSPAC	Weighted median	9	-0.0783597	0.048726	-0.173863	0.0171432	0.107798	7.71747
EEF1D	child_BMI_3year_ALSPAC	Inverse variance weighted	5	-0.000399181	0.0266508	-0.0526348	0.0518364	0.98805	5.38114	1.608	4	0.807354	0
EEF1D	child_BMI_3year_ALSPAC	MR Egger	5	-0.041526	0.0566948	-0.152648	0.0695958	0.516932	5.38114
EEF1D	child_BMI_3year_ALSPAC	Weighted median	5	0.0116897	0.036346	-0.0595484	0.0829277	0.747739	5.38114
EEF1D	child_BMI_5year_ALSPAC	Inverse variance weighted	6	-0.0220144	0.0531508	-0.12619	0.0821611	0.678737	4.84757	10.2939	5	0.0673225	51.4277
EEF1D	child_BMI_5year_ALSPAC	MR Egger	6	-0.15461	0.201077	-0.548721	0.239501	0.484833	4.84757
EEF1D	child_BMI_5year_ALSPAC	Weighted median	6	0.0489462	0.0586913	-0.0660888	0.163981	0.404304	4.84757
EEF1D	child_BMI_6year_ALSPAC	Inverse variance weighted	5	0.0515408	0.0596012	-0.0652776	0.168359	0.38717	5.31508	8.51545	4	0.0744203	53.0265
EEF1D	child_BMI_6year_ALSPAC	MR Egger	5	-0.0363103	0.154133	-0.338411	0.26579	0.828927	5.31508
EEF1D	child_BMI_6year_ALSPAC	Weighted median	5	0.0236152	0.191005	-0.350755	0.397985	0.901603	5.31508
EEF1D	child_BMI_7year_ALSPAC	Inverse variance weighted	6	0.0150214	0.0351708	-0.0539134	0.0839561	0.669308	7.03501	2.79224	5	0.731978	0
EEF1D	child_BMI_7year_ALSPAC	MR Egger	6	0.0231712	0.0966414	-0.166246	0.212588	0.822298	7.03501
EEF1D	child_BMI_7year_ALSPAC	Weighted median	6	0.0190812	0.0749496	-0.12782	0.165982	0.799042	7.03501
EEF1D	child_BMI_8year_ALSPAC	Inverse variance weighted	6	0.0220642	0.0644718	-0.104301	0.148429	0.732178	8.12531	7.29517	5	0.199597	31.4615
EEF1D	child_BMI_8year_ALSPAC	MR Egger	6	-0.413836	0.189793	-0.78583	-0.0418424	0.0946954	8.12531
EEF1D	child_BMI_8year_ALSPAC	Weighted median	6	0.0784115	0.0767877	-0.0720924	0.228915	0.307185	8.12531
EEF1D	child_BMI_10year_ALSPAC	Inverse variance weighted	11	-0.00202396	0.0424162	-0.0851596	0.0811117	0.961942	10.4682	13.5584	10	0.194102	26.2451
EEF1D	child_BMI_10year_ALSPAC	MR Egger	11	0.0417224	0.145127	-0.242726	0.326171	0.780248	10.4682
EEF1D	child_BMI_10year_ALSPAC	Weighted median	11	0.0590208	0.0499633	-0.0389073	0.156949	0.237491	10.4682
EEF1D	child_BMI_12year_ALSPAC	Inverse variance weighted	10	0.0408236	0.0495989	-0.0563903	0.138037	0.410466	9.47495	15.8809	9	0.0694114	43.328
EEF1D	child_BMI_12year_ALSPAC	MR Egger	10	-0.149171	0.120226	-0.384814	0.0864709	0.249845	9.47495
EEF1D	child_BMI_12year_ALSPAC	Weighted median	10	0.0685886	0.0491166	-0.0276799	0.164857	0.16258	9.47495
EEF1D	child_BMI_14year_ALSPAC	Inverse variance weighted	8	0.031026	0.0367206	-0.0409463	0.102998	0.398155	10.6017	7.07818	7	0.420785	1.10458
EEF1D	child_BMI_14year_ALSPAC	MR Egger	8	-0.110914	0.150357	-0.405614	0.183786	0.48855	10.6017
EEF1D	child_BMI_14year_ALSPAC	Weighted median	8	0.0621305	0.0473607	-0.0306964	0.154957	0.189568	10.6017
EEF1D	child_BMI_15year_ALSPAC	Inverse variance weighted	8	0.040812	0.0371825	-0.0320657	0.11369	0.272374	9.07494	4.45853	7	0.725705	0
EEF1D	child_BMI_15year_ALSPAC	MR Egger	8	0.205575	0.130849	-0.0508896	0.462039	0.16722	9.07494
EEF1D	child_BMI_15year_ALSPAC	Weighted median	8	0.0679423	0.0492378	-0.0285638	0.164448	0.167623	9.07494
EEF1D	child_BMI_16year_ALSPAC	Inverse variance weighted	7	0.0583819	0.0479942	-0.0356867	0.152451	0.223818	9.48801	10.0051	6	0.124436	40.0308
EEF1D	child_BMI_16year_ALSPAC	MR Egger	7	0.0674118	0.268315	-0.458486	0.593309	0.811626	9.48801
EEF1D	child_BMI_16year_ALSPAC	Weighted median	7	0.0527648	0.0485983	-0.0424878	0.148017	0.277597	9.48801
EEF1D	child_BMI_17year_ALSPAC	Inverse variance weighted	7	0.0219436	0.0467502	-0.0696867	0.113574	0.638797	7.96677	7.38429	6	0.286764	18.7465
EEF1D	child_BMI_17year_ALSPAC	MR Egger	7	-0.0983315	0.165015	-0.421761	0.225098	0.577194	7.96677
EEF1D	child_BMI_17year_ALSPAC	Weighted median	7	0.0695604	0.0523755	-0.0330955	0.172216	0.184142	7.96677
EEF1D	child_BMI_18year_ALSPAC	Inverse variance weighted	9	0.00831401	0.0325863	-0.0555551	0.0721831	0.798616	7.71747	7.16181	8	0.519279	0
EEF1D	child_BMI_18year_ALSPAC	MR Egger	9	0.172372	0.260031	-0.337289	0.682032	0.528618	7.71747
EEF1D	child_BMI_18year_ALSPAC	Weighted median	9	0.0483432	0.0445426	-0.0389603	0.135647	0.277778	7.71747
EFCAB14	child_BMI_3year_ALSPAC	Inverse variance weighted	5	0.00167795	0.0268534	-0.0509548	0.0543107	0.950176	5.38114	4.14651	4	0.386541	3.53327
EFCAB14	child_BMI_3year_ALSPAC	MR Egger	5	-0.0884523	0.0561886	-0.198582	0.0216773	0.213508	5.38114
EFCAB14	child_BMI_3year_ALSPAC	Weighted median	5	-0.012837	0.0346463	-0.0807436	0.0550697	0.710999	5.38114
EFCAB14	child_BMI_5year_ALSPAC	Inverse variance weighted	6	-0.0609662	0.0503367	-0.159626	0.0376937	0.225831	4.84757	9.43843	5	0.0928036	47.0251
EFCAB14	child_BMI_5year_ALSPAC	MR Egger	6	-0.274516	0.167499	-0.602815	0.0537828	0.176575	4.84757
EFCAB14	child_BMI_5year_ALSPAC	Weighted median	6	-0.0377692	0.0634195	-0.162071	0.086533	0.551479	4.84757
EFCAB14	child_BMI_6year_ALSPAC	Inverse variance weighted	5	0.0339774	0.0471982	-0.058531	0.126486	0.471594	5.31508	5.4607	4	0.243205	26.7494
EFCAB14	child_BMI_6year_ALSPAC	MR Egger	5	-0.119172	0.0962312	-0.307785	0.0694406	0.303641	5.31508
EFCAB14	child_BMI_6year_ALSPAC	Weighted median	5	0.0117187	0.159328	-0.300564	0.324001	0.941368	5.31508
EFCAB14	child_BMI_7year_ALSPAC	Inverse variance weighted	6	-0.006422	0.0347936	-0.0746175	0.0617735	0.853563	7.03501	0.876673	5	0.971887	0
EFCAB14	child_BMI_7year_ALSPAC	MR Egger	6	-0.0364741	0.0955783	-0.223808	0.150859	0.722153	7.03501
EFCAB14	child_BMI_7year_ALSPAC	Weighted median	6	-0.0188204	0.0685792	-0.153236	0.115595	0.783752	7.03501
EFCAB14	child_BMI_8year_ALSPAC	Inverse variance weighted	6	0.0634698	0.0528084	-0.0400346	0.166974	0.229407	8.12531	2.70567	5	0.745251	0
EFCAB14	child_BMI_8year_ALSPAC	MR Egger	6	-0.055629	0.187398	-0.422928	0.31167	0.781357	8.12531
EFCAB14	child_BMI_8year_ALSPAC	Weighted median	6	0.0351916	0.0741228	-0.110089	0.180472	0.634948	8.12531
EFCAB14	child_BMI_10year_ALSPAC	Inverse variance weighted	11	0.0171399	0.0360469	-0.0535119	0.0877917	0.634438	10.4682	7.37254	10	0.689868	0
EFCAB14	child_BMI_10year_ALSPAC	MR Egger	11	-0.0818442	0.117528	-0.312199	0.14851	0.503776	10.4682
EFCAB14	child_BMI_10year_ALSPAC	Weighted median	11	0.0102117	0.0488377	-0.0855101	0.105933	0.834374	10.4682
EFCAB14	child_BMI_12year_ALSPAC	Inverse variance weighted	10	0.0382916	0.0369293	-0.0340899	0.110673	0.299788	9.47495	8.69493	9	0.465898	0
EFCAB14	child_BMI_12year_ALSPAC	MR Egger	10	-0.126428	0.0983995	-0.31929	0.0664354	0.234799	9.47495
EFCAB14	child_BMI_12year_ALSPAC	Weighted median	10	0.0150713	0.0499706	-0.0828712	0.113014	0.762955	9.47495
EFCAB14	child_BMI_14year_ALSPAC	Inverse variance weighted	8	0.0361408	0.0361299	-0.0346739	0.106955	0.317165	10.6017	3.56593	7	0.828194	0
EFCAB14	child_BMI_14year_ALSPAC	MR Egger	8	-0.115972	0.147196	-0.404476	0.172532	0.460754	10.6017
EFCAB14	child_BMI_14year_ALSPAC	Weighted median	8	0.018003	0.0478532	-0.0757892	0.111795	0.706758	10.6017
EFCAB14	child_BMI_15year_ALSPAC	Inverse variance weighted	8	0.019183	0.0407526	-0.0606921	0.0990581	0.637842	9.07494	8.57919	7	0.284296	18.4073
EFCAB14	child_BMI_15year_ALSPAC	MR Egger	8	0.0788278	0.152984	-0.22102	0.378676	0.624792	9.07494
EFCAB14	child_BMI_15year_ALSPAC	Weighted median	8	0.0185759	0.0506031	-0.0806062	0.117758	0.713551	9.07494
EFCAB14	child_BMI_16year_ALSPAC	Inverse variance weighted	7	0.0510512	0.0374975	-0.022444	0.124546	0.17337	9.48801	6.22849	6	0.398087	3.66852
EFCAB14	child_BMI_16year_ALSPAC	MR Egger	7	-0.0203216	0.207139	-0.426315	0.385672	0.92566	9.48801
EFCAB14	child_BMI_16year_ALSPAC	Weighted median	7	0.0209837	0.0506068	-0.0782057	0.120173	0.678404	9.48801
EFCAB14	child_BMI_17year_ALSPAC	Inverse variance weighted	7	0.000105995	0.0417105	-0.0816465	0.0818585	0.997972	7.96677	2.09562	6	0.910698	0
EFCAB14	child_BMI_17year_ALSPAC	MR Egger	7	0.00431778	0.141953	-0.27391	0.282546	0.976911	7.96677
EFCAB14	child_BMI_17year_ALSPAC	Weighted median	7	0.000344877	0.0519689	-0.101514	0.102204	0.994705	7.96677
EFCAB14	child_BMI_18year_ALSPAC	Inverse variance weighted	9	0.0291976	0.0322666	-0.0340449	0.0924401	0.365525	7.71747	3.84497	8	0.870832	0
EFCAB14	child_BMI_18year_ALSPAC	MR Egger	9	-0.26121	0.257431	-0.765775	0.243356	0.344041	7.71747
EFCAB14	child_BMI_18year_ALSPAC	Weighted median	9	0.00683155	0.0439019	-0.0792162	0.0928793	0.876341	7.71747
EFCAB2	child_BMI_3year_ALSPAC	Inverse variance weighted	5	-0.012029	0.0267472	-0.0644536	0.0403955	0.652904	5.38114	2.29253	4	0.68213	0
EFCAB2	child_BMI_3year_ALSPAC	MR Egger	5	-0.0428444	0.056364	-0.153318	0.0676291	0.502452	5.38114
EFCAB2	child_BMI_3year_ALSPAC	Weighted median	5	-0.00930682	0.0374667	-0.0827415	0.0641278	0.803823	5.38114
EFCAB2	child_BMI_5year_ALSPAC	Inverse variance weighted	6	-0.0827175	0.0504754	-0.181649	0.0162142	0.101261	4.84757	9.39819	5	0.0941976	46.7983
EFCAB2	child_BMI_5year_ALSPAC	MR Egger	6	-0.252725	0.181211	-0.607898	0.102449	0.235587	4.84757
EFCAB2	child_BMI_5year_ALSPAC	Weighted median	6	-0.0343471	0.0619261	-0.155722	0.087028	0.579137	4.84757
EFCAB2	child_BMI_6year_ALSPAC	Inverse variance weighted	5	0.0801418	0.0773183	-0.071402	0.231686	0.29996	5.31508	14.3921	4	0.0061433	72.207
EFCAB2	child_BMI_6year_ALSPAC	MR Egger	5	-0.19629	0.119227	-0.429975	0.0373953	0.198245	5.31508
EFCAB2	child_BMI_6year_ALSPAC	Weighted median	5	0.0168358	0.497419	-0.958105	0.991777	0.973	5.31508
EFCAB2	child_BMI_7year_ALSPAC	Inverse variance weighted	6	0.021108	0.0351649	-0.0478153	0.0900312	0.548336	7.03501	3.94071	5	0.557984	0
EFCAB2	child_BMI_7year_ALSPAC	MR Egger	6	-0.132016	0.096605	-0.321362	0.0573295	0.24354	7.03501
EFCAB2	child_BMI_7year_ALSPAC	Weighted median	6	-0.00803765	0.101591	-0.207156	0.191081	0.936939	7.03501
EFCAB2	child_BMI_8year_ALSPAC	Inverse variance weighted	6	-0.0957845	0.0533431	-0.200337	0.00876787	0.072553	8.12531	3.37995	5	0.641626	0
EFCAB2	child_BMI_8year_ALSPAC	MR Egger	6	-0.196579	0.188583	-0.566201	0.173044	0.356081	8.12531
EFCAB2	child_BMI_8year_ALSPAC	Weighted median	6	-0.0500981	0.0772341	-0.201477	0.101281	0.516563	8.12531
EFCAB2	child_BMI_10year_ALSPAC	Inverse variance weighted	11	-0.0687919	0.037839	-0.142956	0.0053726	0.069062	10.4682	10.7841	10	0.374584	7.27089
EFCAB2	child_BMI_10year_ALSPAC	MR Egger	11	0.0150271	0.126231	-0.232385	0.262439	0.907854	10.4682
EFCAB2	child_BMI_10year_ALSPAC	Weighted median	11	-0.0411356	0.0475043	-0.134244	0.0519728	0.386526	10.4682
EFCAB2	child_BMI_12year_ALSPAC	Inverse variance weighted	10	-0.0247781	0.0510348	-0.124806	0.0752501	0.627312	9.47495	16.8166	9	0.0516661	46.4816
EFCAB2	child_BMI_12year_ALSPAC	MR Egger	10	-0.153531	0.134909	-0.417954	0.110892	0.28804	9.47495
EFCAB2	child_BMI_12year_ALSPAC	Weighted median	10	-0.0540742	0.0531433	-0.158235	0.0500866	0.308907	9.47495
EFCAB2	child_BMI_14year_ALSPAC	Inverse variance weighted	8	-0.0434179	0.0366229	-0.115199	0.028363	0.235804	10.6017	6.49436	7	0.48335	0
EFCAB2	child_BMI_14year_ALSPAC	MR Egger	8	-0.0840667	0.153199	-0.384336	0.216203	0.602987	10.6017
EFCAB2	child_BMI_14year_ALSPAC	Weighted median	8	-0.0339041	0.0490212	-0.129986	0.0621774	0.489176	10.6017
EFCAB2	child_BMI_15year_ALSPAC	Inverse variance weighted	8	-0.0190421	0.0373487	-0.0922457	0.0541614	0.610159	9.07494	6.3507	7	0.499447	0
EFCAB2	child_BMI_15year_ALSPAC	MR Egger	8	0.155379	0.130353	-0.100113	0.410871	0.278268	9.07494
EFCAB2	child_BMI_15year_ALSPAC	Weighted median	8	-0.0409573	0.0519798	-0.142838	0.0609231	0.430728	9.07494
EFCAB2	child_BMI_16year_ALSPAC	Inverse variance weighted	7	-0.0164998	0.0597651	-0.133639	0.10064	0.782489	9.48801	15.4732	6	0.0168792	61.2232
EFCAB2	child_BMI_16year_ALSPAC	MR Egger	7	-0.247109	0.3214	-0.877053	0.382836	0.47671	9.48801
EFCAB2	child_BMI_16year_ALSPAC	Weighted median	7	-0.0307074	0.0521606	-0.132942	0.0715273	0.556057	9.48801
EFCAB2	child_BMI_17year_ALSPAC	Inverse variance weighted	7	-0.0344642	0.0423698	-0.117509	0.0485805	0.41598	7.96677	4.89005	6	0.55799	0
EFCAB2	child_BMI_17year_ALSPAC	MR Egger	7	-0.138594	0.14469	-0.422185	0.144998	0.382119	7.96677
EFCAB2	child_BMI_17year_ALSPAC	Weighted median	7	-0.0409756	0.0571098	-0.152911	0.0709595	0.473072	7.96677
EFCAB2	child_BMI_18year_ALSPAC	Inverse variance weighted	9	-0.0437651	0.0337112	-0.109839	0.0223089	0.194206	7.71747	8.46817	8	0.389123	5.52857
EFCAB2	child_BMI_18year_ALSPAC	MR Egger	9	-0.0556411	0.286587	-0.617351	0.506068	0.851572	7.71747
EFCAB2	child_BMI_18year_ALSPAC	Weighted median	9	-0.0385896	0.0469859	-0.130682	0.0535028	0.411475	7.71747
EFEMP1	child_BMI_3year_ALSPAC	Inverse variance weighted	5	0.00389885	0.0381124	-0.0708015	0.0785992	0.918519	5.38114	9.59712	4	0.0477895	58.3208
EFEMP1	child_BMI_3year_ALSPAC	MR Egger	5	-0.0906506	0.0706052	-0.229037	0.0477356	0.289351	5.38114
EFEMP1	child_BMI_3year_ALSPAC	Weighted median	5	-0.0370447	0.0382357	-0.111987	0.0378973	0.33262	5.38114
EFEMP1	child_BMI_5year_ALSPAC	Inverse variance weighted	6	0.166935	0.081809	0.00658993	0.327281	0.0412953	4.84757	28.5309	5	2.8656e-05	82.4751
EFEMP1	child_BMI_5year_ALSPAC	MR Egger	6	0.218606	0.326652	-0.421631	0.858844	0.539992	4.84757
EFEMP1	child_BMI_5year_ALSPAC	Weighted median	6	0.0285242	0.0775025	-0.123381	0.180429	0.712842	4.84757
EFEMP1	child_BMI_6year_ALSPAC	Inverse variance weighted	5	-0.0564579	0.111901	-0.275783	0.162867	0.613885	5.31508	35.3732	4	3.89347e-07	88.692
EFEMP1	child_BMI_6year_ALSPAC	MR Egger	5	-0.0515411	0.307783	-0.654795	0.551713	0.87766	5.31508
EFEMP1	child_BMI_6year_ALSPAC	Weighted median	5	-0.00743266	0.237792	-0.473505	0.45864	0.975065	5.31508
EFEMP1	child_BMI_7year_ALSPAC	Inverse variance weighted	6	0.0613486	0.0691907	-0.0742652	0.196962	0.375262	7.03501	22.7106	5	0.000383384	77.9839
EFEMP1	child_BMI_7year_ALSPAC	MR Egger	6	-0.16335	0.17451	-0.505389	0.17869	0.402242	7.03501
EFEMP1	child_BMI_7year_ALSPAC	Weighted median	6	0.00154989	1.23069	-2.4106	2.4137	0.998995	7.03501
EFEMP1	child_BMI_8year_ALSPAC	Inverse variance weighted	6	0.247697	0.0528845	0.144044	0.351351	2.81684e-06	8.12531	5.75665	5	0.330623	13.1439
EFEMP1	child_BMI_8year_ALSPAC	MR Egger	6	0.157882	0.204262	-0.242472	0.558236	0.482696	8.12531
EFEMP1	child_BMI_8year_ALSPAC	Weighted median	6	0.267576	0.0816984	0.107447	0.427705	0.00105599	8.12531
EFEMP1	child_BMI_10year_ALSPAC	Inverse variance weighted	11	0.166405	0.0373489	0.093201	0.239609	8.37303e-06	10.4682	12.3225	10	0.264051	18.8478
EFEMP1	child_BMI_10year_ALSPAC	MR Egger	11	0.21396	0.127472	-0.0358842	0.463805	0.127559	10.4682
EFEMP1	child_BMI_10year_ALSPAC	Weighted median	11	0.180174	0.0521292	0.0780008	0.282347	0.000547649	10.4682
EFEMP1	child_BMI_12year_ALSPAC	Inverse variance weighted	10	0.10515	0.0880112	-0.0673517	0.277652	0.23219	9.47495	58.6586	9	2.42916e-09	84.657
EFEMP1	child_BMI_12year_ALSPAC	MR Egger	10	0.0916084	0.249002	-0.396435	0.579652	0.722489	9.47495
EFEMP1	child_BMI_12year_ALSPAC	Weighted median	10	0.103405	0.0547094	-0.00382565	0.210635	0.0587482	9.47495
EFEMP1	child_BMI_14year_ALSPAC	Inverse variance weighted	8	0.178024	0.0337161	0.11194	0.244107	1.29126e-07	10.6017	5.16083	7	0.640343	0
EFEMP1	child_BMI_14year_ALSPAC	MR Egger	8	0.237295	0.137442	-0.0320918	0.506681	0.135005	10.6017
EFEMP1	child_BMI_14year_ALSPAC	Weighted median	8	0.159431	0.0516406	0.0582158	0.260647	0.00201966	10.6017
EFEMP1	child_BMI_15year_ALSPAC	Inverse variance weighted	8	0.131674	0.0682762	-0.00214725	0.265496	0.0537867	9.07494	27.6916	7	0.000250057	74.7216
EFEMP1	child_BMI_15year_ALSPAC	MR Egger	8	0.347056	0.243086	-0.129392	0.823504	0.203288	9.07494
EFEMP1	child_BMI_15year_ALSPAC	Weighted median	8	0.123902	0.0577986	0.010617	0.237188	0.0320578	9.07494
EFEMP1	child_BMI_16year_ALSPAC	Inverse variance weighted	7	0.0982656	0.105772	-0.109048	0.305579	0.352874	9.48801	56.9449	6	1.87446e-10	89.4635
EFEMP1	child_BMI_16year_ALSPAC	MR Egger	7	0.914834	0.458514	0.0161464	1.81352	0.102564	9.48801
EFEMP1	child_BMI_16year_ALSPAC	Weighted median	7	0.180274	0.0530722	0.0762528	0.284296	0.000681852	9.48801
EFEMP1	child_BMI_17year_ALSPAC	Inverse variance weighted	7	0.153963	0.0548718	0.0464137	0.261511	0.00501829	7.96677	11.9441	6	0.0632283	49.7659
EFEMP1	child_BMI_17year_ALSPAC	MR Egger	7	0.182862	0.203778	-0.216542	0.582266	0.41065	7.96677
EFEMP1	child_BMI_17year_ALSPAC	Weighted median	7	0.148178	0.064369	0.0220143	0.274341	0.0213351	7.96677
EFEMP1	child_BMI_18year_ALSPAC	Inverse variance weighted	9	0.100324	0.0492908	0.00371379	0.196934	0.0418162	7.71747	21.5104	8	0.00590836	62.8087
EFEMP1	child_BMI_18year_ALSPAC	MR Egger	9	0.121496	0.419997	-0.701699	0.944691	0.780748	7.71747
EFEMP1	child_BMI_18year_ALSPAC	Weighted median	9	0.0328133	0.0514	-0.0679307	0.133557	0.523219	7.71747
EFHD1	child_BMI_3year_ALSPAC	Inverse variance weighted	5	0.0138867	0.02533	-0.03576	0.0635335	0.583532	5.38114	1.03866	4	0.903879	0
EFHD1	child_BMI_3year_ALSPAC	MR Egger	5	-0.0280642	0.0538772	-0.133663	0.0775351	0.638447	5.38114
EFHD1	child_BMI_3year_ALSPAC	Weighted median	5	0.00464494	0.0340725	-0.0621371	0.071427	0.891564	5.38114
EFHD1	child_BMI_5year_ALSPAC	Inverse variance weighted	6	0.00900802	0.0445316	-0.0782739	0.09629	0.839695	4.84757	7.93885	5	0.159638	37.0186
EFHD1	child_BMI_5year_ALSPAC	MR Egger	6	0.0650748	0.176414	-0.280697	0.410846	0.730916	4.84757
EFHD1	child_BMI_5year_ALSPAC	Weighted median	6	-0.0272751	0.0571782	-0.139344	0.0847942	0.633349	4.84757
EFHD1	child_BMI_6year_ALSPAC	Inverse variance weighted	5	0.0266129	0.0516672	-0.0746548	0.127881	0.606496	5.31508	7.10916	4	0.130231	43.7345
EFHD1	child_BMI_6year_ALSPAC	MR Egger	5	-0.0141964	0.13975	-0.288107	0.259714	0.925495	5.31508
EFHD1	child_BMI_6year_ALSPAC	Weighted median	5	0.0326051	0.426363	-0.803066	0.868276	0.939043	5.31508
EFHD1	child_BMI_7year_ALSPAC	Inverse variance weighted	6	-0.0114378	0.0334916	-0.0770813	0.0542056	0.732717	7.03501	4.75992	5	0.445877	0
EFHD1	child_BMI_7year_ALSPAC	MR Egger	6	-0.0292361	0.0996272	-0.224505	0.166033	0.78377	7.03501
EFHD1	child_BMI_7year_ALSPAC	Weighted median	6	0.0180604	0.145843	-0.267792	0.303912	0.901446	7.03501
EFHD1	child_BMI_8year_ALSPAC	Inverse variance weighted	6	0.0635502	0.0626195	-0.0591841	0.186284	0.310172	8.12531	7.5773	5	0.181122	34.0134
EFHD1	child_BMI_8year_ALSPAC	MR Egger	6	-0.117816	0.229194	-0.567037	0.331405	0.634315	8.12531
EFHD1	child_BMI_8year_ALSPAC	Weighted median	6	0.068454	0.0759942	-0.0804947	0.217403	0.367706	8.12531
EFHD1	child_BMI_10year_ALSPAC	Inverse variance weighted	11	0.0451801	0.03473	-0.0228906	0.113251	0.193294	10.4682	8.47207	10	0.582827	0
EFHD1	child_BMI_10year_ALSPAC	MR Egger	11	-0.0900527	0.113563	-0.312637	0.132531	0.448192	10.4682
EFHD1	child_BMI_10year_ALSPAC	Weighted median	11	0.0486193	0.047886	-0.0452372	0.142476	0.309956	10.4682
EFHD1	child_BMI_12year_ALSPAC	Inverse variance weighted	10	0.0213233	0.0425107	-0.0619976	0.104644	0.61595	9.47495	12.8526	9	0.169392	29.975
EFHD1	child_BMI_12year_ALSPAC	MR Egger	10	-0.0219681	0.119271	-0.25574	0.211804	0.858451	9.47495
EFHD1	child_BMI_12year_ALSPAC	Weighted median	10	0.033252	0.0510527	-0.0668114	0.133315	0.514836	9.47495
EFHD1	child_BMI_14year_ALSPAC	Inverse variance weighted	8	0.0399384	0.0368341	-0.0322565	0.112133	0.278242	10.6017	7.8448	7	0.346478	10.769
EFHD1	child_BMI_14year_ALSPAC	MR Egger	8	-0.105972	0.150244	-0.400451	0.188507	0.507049	10.6017
EFHD1	child_BMI_14year_ALSPAC	Weighted median	8	0.0453756	0.0462283	-0.0452317	0.135983	0.326318	10.6017
EFHD1	child_BMI_15year_ALSPAC	Inverse variance weighted	8	0.0359494	0.0384904	-0.0394918	0.111391	0.350312	9.07494	8.28031	7	0.308527	15.4621
EFHD1	child_BMI_15year_ALSPAC	MR Egger	8	0.00425636	0.145281	-0.280495	0.289007	0.977578	9.07494
EFHD1	child_BMI_15year_ALSPAC	Weighted median	8	0.0291417	0.0522891	-0.0733449	0.131628	0.577309	9.07494
EFHD1	child_BMI_16year_ALSPAC	Inverse variance weighted	7	0.0177893	0.0477051	-0.0757128	0.111291	0.709223	9.48801	10.8823	6	0.092083	44.8646
EFHD1	child_BMI_16year_ALSPAC	MR Egger	7	0.101428	0.263338	-0.414714	0.617571	0.715956	9.48801
EFHD1	child_BMI_16year_ALSPAC	Weighted median	7	0.0569286	0.0525516	-0.0460725	0.15993	0.27868	9.48801
EFHD1	child_BMI_17year_ALSPAC	Inverse variance weighted	7	0.014598	0.0401112	-0.0640198	0.0932159	0.715903	7.96677	5.44043	6	0.488686	0
EFHD1	child_BMI_17year_ALSPAC	MR Egger	7	0.142325	0.136118	-0.124466	0.409115	0.343636	7.96677
EFHD1	child_BMI_17year_ALSPAC	Weighted median	7	0.0394057	0.0541531	-0.0667343	0.145546	0.466814	7.96677
EFHD1	child_BMI_18year_ALSPAC	Inverse variance weighted	9	0.0492537	0.0310075	-0.011521	0.110028	0.112186	7.71747	7.79067	8	0.454181	0
EFHD1	child_BMI_18year_ALSPAC	MR Egger	9	-0.0615262	0.257025	-0.565295	0.442243	0.81767	7.71747
EFHD1	child_BMI_18year_ALSPAC	Weighted median	9	0.0495714	0.0433542	-0.0354029	0.134546	0.252871	7.71747
EFNA1	child_BMI_3year_ALSPAC	Inverse variance weighted	5	0.0527959	0.0264873	0.000880867	0.104711	0.0462334	5.38114	1.86536	4	0.760504	0
EFNA1	child_BMI_3year_ALSPAC	MR Egger	5	0.0169989	0.0558774	-0.0925208	0.126519	0.780844	5.38114
EFNA1	child_BMI_3year_ALSPAC	Weighted median	5	0.0383328	0.0416538	-0.0433086	0.119974	0.357431	5.38114
EFNA1	child_BMI_5year_ALSPAC	Inverse variance weighted	6	0.0502121	0.0429636	-0.0339965	0.134421	0.242519	4.84757	6.89198	5	0.228798	27.452
EFNA1	child_BMI_5year_ALSPAC	MR Egger	6	-0.174331	0.130731	-0.430564	0.0819009	0.253234	4.84757
EFNA1	child_BMI_5year_ALSPAC	Weighted median	6	0.0356405	0.0623411	-0.0865481	0.157829	0.567524	4.84757
EFNA1	child_BMI_6year_ALSPAC	Inverse variance weighted	5	-0.00196735	0.0404379	-0.0812257	0.077291	0.961197	5.31508	1.14824	4	0.886544	0
EFNA1	child_BMI_6year_ALSPAC	MR Egger	5	-0.00544298	0.0962613	-0.194115	0.183229	0.958464	5.31508
EFNA1	child_BMI_6year_ALSPAC	Weighted median	5	-0.00299109	0.257234	-0.507169	0.501187	0.990722	5.31508
EFNA1	child_BMI_7year_ALSPAC	Inverse variance weighted	6	0.0163876	0.0358243	-0.0538279	0.0866032	0.647351	7.03501	5.27819	5	0.382882	5.27048
EFNA1	child_BMI_7year_ALSPAC	MR Egger	6	0.0694898	0.106275	-0.138809	0.277788	0.548881	7.03501
EFNA1	child_BMI_7year_ALSPAC	Weighted median	6	0.00784339	0.106382	-0.200666	0.216353	0.941227	7.03501
EFNA1	child_BMI_8year_ALSPAC	Inverse variance weighted	6	0.136498	0.0529311	0.0327525	0.240243	0.00991511	8.12531	3.45449	5	0.630285	0
EFNA1	child_BMI_8year_ALSPAC	MR Egger	6	0.0281941	0.187522	-0.339349	0.395737	0.887765	8.12531
EFNA1	child_BMI_8year_ALSPAC	Weighted median	6	0.169281	0.0720227	0.0281162	0.310445	0.0187543	8.12531
EFNA1	child_BMI_10year_ALSPAC	Inverse variance weighted	11	0.106594	0.0361448	0.0357502	0.177438	0.00318718	10.4682	3.15892	10	0.977433	0
EFNA1	child_BMI_10year_ALSPAC	MR Egger	11	0.122537	0.117576	-0.107911	0.352985	0.324506	10.4682
EFNA1	child_BMI_10year_ALSPAC	Weighted median	11	0.118488	0.0489934	0.0224606	0.214515	0.0155871	10.4682
EFNA1	child_BMI_12year_ALSPAC	Inverse variance weighted	10	0.0932232	0.037043	0.020619	0.165827	0.0118485	9.47495	5.05288	9	0.829674	0
EFNA1	child_BMI_12year_ALSPAC	MR Egger	10	0.00643811	0.0984113	-0.186448	0.199324	0.949445	9.47495
EFNA1	child_BMI_12year_ALSPAC	Weighted median	10	0.0796642	0.0490123	-0.0163998	0.175728	0.104079	9.47495
EFNA1	child_BMI_14year_ALSPAC	Inverse variance weighted	8	0.0953558	0.0362952	0.0242172	0.166494	0.00860836	10.6017	3.32395	7	0.853506	0
EFNA1	child_BMI_14year_ALSPAC	MR Egger	8	0.128394	0.147207	-0.160132	0.416919	0.416633	10.6017
EFNA1	child_BMI_14year_ALSPAC	Weighted median	8	0.107092	0.0484266	0.0121761	0.202008	0.0270059	10.6017
EFNA1	child_BMI_15year_ALSPAC	Inverse variance weighted	8	0.0536612	0.0502324	-0.0447942	0.152117	0.285403	9.07494	12.9112	7	0.074303	45.7833
EFNA1	child_BMI_15year_ALSPAC	MR Egger	8	0.0440375	0.18944	-0.327265	0.41534	0.823906	9.07494
EFNA1	child_BMI_15year_ALSPAC	Weighted median	8	0.094774	0.0523932	-0.00791676	0.197465	0.070467	9.07494
EFNA1	child_BMI_16year_ALSPAC	Inverse variance weighted	7	0.108955	0.036901	0.0366289	0.181281	0.00315084	9.48801	2.85159	6	0.82723	0
EFNA1	child_BMI_16year_ALSPAC	MR Egger	7	0.330221	0.18992	-0.0420229	0.702465	0.142577	9.48801
EFNA1	child_BMI_16year_ALSPAC	Weighted median	7	0.120982	0.0494875	0.0239867	0.217978	0.0144972	9.48801
EFNA1	child_BMI_17year_ALSPAC	Inverse variance weighted	7	0.0953792	0.0419648	0.0131282	0.17763	0.0230359	7.96677	1.65238	6	0.948738	0
EFNA1	child_BMI_17year_ALSPAC	MR Egger	7	0.168778	0.143153	-0.111803	0.449358	0.291441	7.96677
EFNA1	child_BMI_17year_ALSPAC	Weighted median	7	0.0998899	0.0583424	-0.0144611	0.214241	0.0868721	7.96677
EFNA1	child_BMI_18year_ALSPAC	Inverse variance weighted	9	0.0619881	0.0324445	-0.00160301	0.125579	0.056057	7.71747	7.61139	8	0.47232	0
EFNA1	child_BMI_18year_ALSPAC	MR Egger	9	0.05944	0.269368	-0.468521	0.587401	0.831651	7.71747
EFNA1	child_BMI_18year_ALSPAC	Weighted median	9	0.0723098	0.047234	-0.0202688	0.164888	0.125798	7.71747
EFNA4	child_BMI_3year_ALSPAC	Inverse variance weighted	5	0.00495465	0.0299844	-0.0538147	0.063724	0.868754	5.38114	5.04804	4	0.282404	20.7613
EFNA4	child_BMI_3year_ALSPAC	MR Egger	5	-0.0694864	0.0567149	-0.180648	0.0416749	0.307924	5.38114
EFNA4	child_BMI_3year_ALSPAC	Weighted median	5	-0.0161534	0.0386289	-0.0918661	0.0595593	0.675824	5.38114
EFNA4	child_BMI_5year_ALSPAC	Inverse variance weighted	6	0.0915607	0.0471433	-0.000840219	0.183962	0.0521156	4.84757	8.06646	5	0.152611	38.0149
EFNA4	child_BMI_5year_ALSPAC	MR Egger	6	-0.00207296	0.182051	-0.358892	0.354746	0.99146	4.84757
EFNA4	child_BMI_5year_ALSPAC	Weighted median	6	0.0970053	0.0633791	-0.0272178	0.221228	0.125879	4.84757
EFNA4	child_BMI_6year_ALSPAC	Inverse variance weighted	5	0.0640575	0.07584	-0.0845888	0.212704	0.398312	5.31508	13.7551	4	0.00811899	70.92
EFNA4	child_BMI_6year_ALSPAC	MR Egger	5	-0.0250151	0.200766	-0.418516	0.368486	0.908721	5.31508
EFNA4	child_BMI_6year_ALSPAC	Weighted median	5	0.065107	6.69834	-13.0636	13.1938	0.992245	5.31508
EFNA4	child_BMI_7year_ALSPAC	Inverse variance weighted	6	0.0613331	0.0352139	-0.00768626	0.130352	0.0815563	7.03501	4.75783	5	0.446144	0
EFNA4	child_BMI_7year_ALSPAC	MR Egger	6	0.106925	0.102654	-0.094277	0.308126	0.356409	7.03501
EFNA4	child_BMI_7year_ALSPAC	Weighted median	6	0.0511178	0.0794597	-0.104623	0.206859	0.520018	7.03501
EFNA4	child_BMI_8year_ALSPAC	Inverse variance weighted	6	0.216537	0.0534748	0.111726	0.321347	5.13657e-05	8.12531	1.41709	5	0.922434	0
EFNA4	child_BMI_8year_ALSPAC	MR Egger	6	0.314503	0.189828	-0.0575599	0.686566	0.172905	8.12531
EFNA4	child_BMI_8year_ALSPAC	Weighted median	6	0.227382	0.0766355	0.0771759	0.377587	0.00300671	8.12531
EFNA4	child_BMI_10year_ALSPAC	Inverse variance weighted	11	0.131981	0.0365088	0.0604238	0.203538	0.000300293	10.4682	8.02897	10	0.626007	0
EFNA4	child_BMI_10year_ALSPAC	MR Egger	11	0.167118	0.119104	-0.0663264	0.400562	0.194125	10.4682
EFNA4	child_BMI_10year_ALSPAC	Weighted median	11	0.163764	0.0509864	0.0638307	0.263698	0.00131853	10.4682
EFNA4	child_BMI_12year_ALSPAC	Inverse variance weighted	10	0.109858	0.0492112	0.013404	0.206312	0.0255901	9.47495	15.5675	9	0.0764809	42.1873
EFNA4	child_BMI_12year_ALSPAC	MR Egger	10	0.119041	0.139094	-0.153583	0.391665	0.416986	9.47495
EFNA4	child_BMI_12year_ALSPAC	Weighted median	10	0.136519	0.0537242	0.0312192	0.241818	0.0110504	9.47495
EFNA4	child_BMI_14year_ALSPAC	Inverse variance weighted	8	0.144971	0.0365945	0.0732455	0.216696	7.44665e-05	10.6017	2.82038	7	0.901107	0
EFNA4	child_BMI_14year_ALSPAC	MR Egger	8	0.259302	0.149157	-0.0330444	0.551649	0.132793	10.6017
EFNA4	child_BMI_14year_ALSPAC	Weighted median	8	0.152122	0.0504007	0.0533363	0.250907	0.00254243	10.6017
EFNA4	child_BMI_15year_ALSPAC	Inverse variance weighted	8	0.0968291	0.0496004	-0.000387772	0.194046	0.0509166	9.07494	12.406	7	0.0879738	43.5756
EFNA4	child_BMI_15year_ALSPAC	MR Egger	8	0.239922	0.178074	-0.109103	0.588946	0.22653	9.07494
EFNA4	child_BMI_15year_ALSPAC	Weighted median	8	0.120154	0.0547378	0.0128675	0.22744	0.0281581	9.07494
EFNA4	child_BMI_16year_ALSPAC	Inverse variance weighted	7	0.121986	0.0459376	0.0319485	0.212024	0.00791965	9.48801	9.11941	6	0.166973	34.2062
EFNA4	child_BMI_16year_ALSPAC	MR Egger	7	0.331525	0.238448	-0.135832	0.798882	0.223137	9.48801
EFNA4	child_BMI_16year_ALSPAC	Weighted median	7	0.146594	0.0544435	0.0398853	0.253304	0.00708972	9.48801
EFNA4	child_BMI_17year_ALSPAC	Inverse variance weighted	7	0.114371	0.0559916	0.00462788	0.224115	0.0410868	7.96677	10.5383	6	0.103737	43.0648
EFNA4	child_BMI_17year_ALSPAC	MR Egger	7	0.270339	0.195602	-0.113041	0.65372	0.225501	7.96677
EFNA4	child_BMI_17year_ALSPAC	Weighted median	7	0.138322	0.0648261	0.0112624	0.265381	0.0328646	7.96677
EFNA4	child_BMI_18year_ALSPAC	Inverse variance weighted	9	0.0980288	0.0341429	0.0311087	0.164949	0.00409006	7.71747	8.7398	8	0.36472	8.46471
EFNA4	child_BMI_18year_ALSPAC	MR Egger	9	0.23568	0.286614	-0.326083	0.797443	0.438019	7.71747
EFNA4	child_BMI_18year_ALSPAC	Weighted median	9	0.108534	0.0465179	0.0173589	0.199709	0.0196394	7.71747
EFNB2	child_BMI_3year_ALSPAC	Inverse variance weighted	5	0.0550779	0.0276485	0.000886746	0.109269	0.0463632	5.38114	3.02069	4	0.554369	0
EFNB2	child_BMI_3year_ALSPAC	MR Egger	5	0.0872158	0.0588455	-0.0281213	0.202553	0.234921	5.38114
EFNB2	child_BMI_3year_ALSPAC	Weighted median	5	0.0375508	0.326335	-0.602066	0.677168	0.908391	5.38114
EFNB2	child_BMI_5year_ALSPAC	Inverse variance weighted	6	0.0371115	0.0423124	-0.0458208	0.120044	0.380442	4.84757	6.04987	5	0.301396	17.3536
EFNB2	child_BMI_5year_ALSPAC	MR Egger	6	0.284998	0.137437	0.0156221	0.554374	0.106786	4.84757
EFNB2	child_BMI_5year_ALSPAC	Weighted median	6	0.00591834	0.0554636	-0.10279	0.114627	0.915022	4.84757
EFNB2	child_BMI_6year_ALSPAC	Inverse variance weighted	5	0.00837789	0.0465812	-0.0829212	0.099677	0.857266	5.31508	4.81746	4	0.306545	16.9688
EFNB2	child_BMI_6year_ALSPAC	MR Egger	5	-0.0289203	0.125924	-0.275731	0.21789	0.83312	5.31508
EFNB2	child_BMI_6year_ALSPAC	Weighted median	5	0.0114478	0.177219	-0.335901	0.358797	0.948495	5.31508
EFNB2	child_BMI_7year_ALSPAC	Inverse variance weighted	6	-0.0291911	0.0365478	-0.100825	0.0424426	0.424458	7.03501	3.15446	5	0.676187	0
EFNB2	child_BMI_7year_ALSPAC	MR Egger	6	-0.0181163	0.100431	-0.214962	0.178729	0.86562	7.03501
EFNB2	child_BMI_7year_ALSPAC	Weighted median	6	-0.00731649	0.582383	-1.14879	1.13415	0.989976	7.03501
EFNB2	child_BMI_8year_ALSPAC	Inverse variance weighted	6	0.0638815	0.0588596	-0.0514832	0.179246	0.27778	8.12531	5.63514	5	0.343355	11.2711
EFNB2	child_BMI_8year_ALSPAC	MR Egger	6	0.209326	0.22144	-0.224697	0.643349	0.398035	8.12531
EFNB2	child_BMI_8year_ALSPAC	Weighted median	6	0.0929739	0.0794662	-0.0627798	0.248728	0.242009	8.12531
EFNB2	child_BMI_10year_ALSPAC	Inverse variance weighted	11	0.0690859	0.0378471	-0.00509448	0.143266	0.0679417	10.4682	9.31464	10	0.502526	0
EFNB2	child_BMI_10year_ALSPAC	MR Egger	11	0.16262	0.123425	-0.079292	0.404532	0.220201	10.4682
EFNB2	child_BMI_10year_ALSPAC	Weighted median	11	0.0721159	0.0552195	-0.0361144	0.180346	0.191557	10.4682
EFNB2	child_BMI_12year_ALSPAC	Inverse variance weighted	10	0.049951	0.0425301	-0.0334081	0.13331	0.240201	9.47495	10.8278	9	0.287701	16.8802
EFNB2	child_BMI_12year_ALSPAC	MR Egger	10	0.231612	0.103404	0.0289408	0.434283	0.0554356	9.47495
EFNB2	child_BMI_12year_ALSPAC	Weighted median	10	0.0778262	0.0565136	-0.0329404	0.188593	0.168474	9.47495
EFNB2	child_BMI_14year_ALSPAC	Inverse variance weighted	8	0.0522898	0.0399011	-0.0259164	0.130496	0.190032	10.6017	7.74748	7	0.355386	9.64809
EFNB2	child_BMI_14year_ALSPAC	MR Egger	8	0.273566	0.15461	-0.0294687	0.576602	0.12723	10.6017
EFNB2	child_BMI_14year_ALSPAC	Weighted median	8	0.0709594	0.0543565	-0.0355794	0.177498	0.191742	10.6017
EFNB2	child_BMI_15year_ALSPAC	Inverse variance weighted	8	0.00632925	0.0398184	-0.0717148	0.0843733	0.873706	9.07494	7.43995	7	0.384552	5.91336
EFNB2	child_BMI_15year_ALSPAC	MR Egger	8	0.125885	0.14248	-0.153375	0.405145	0.410949	9.07494
EFNB2	child_BMI_15year_ALSPAC	Weighted median	8	0.00648461	0.0549543	-0.101226	0.114195	0.906068	9.07494
EFNB2	child_BMI_16year_ALSPAC	Inverse variance weighted	7	0.00687599	0.044079	-0.0795188	0.0932707	0.876039	9.48801	7.81656	6	0.251853	23.2399
EFNB2	child_BMI_16year_ALSPAC	MR Egger	7	0.170887	0.234961	-0.289636	0.631409	0.499656	9.48801
EFNB2	child_BMI_16year_ALSPAC	Weighted median	7	0.00976187	0.0569144	-0.10179	0.121314	0.863816	9.48801
EFNB2	child_BMI_17year_ALSPAC	Inverse variance weighted	7	0.0496234	0.0437762	-0.036178	0.135425	0.256975	7.96677	5.6185	6	0.467252	0
EFNB2	child_BMI_17year_ALSPAC	MR Egger	7	0.242997	0.14903	-0.049101	0.535096	0.163918	7.96677
EFNB2	child_BMI_17year_ALSPAC	Weighted median	7	0.0663325	0.0624431	-0.056056	0.188721	0.288105	7.96677
EFNB2	child_BMI_18year_ALSPAC	Inverse variance weighted	9	0.0151888	0.033879	-0.0512141	0.0815917	0.653919	7.71747	5.55173	8	0.697303	0
EFNB2	child_BMI_18year_ALSPAC	MR Egger	9	0.333082	0.270141	-0.196394	0.862558	0.257375	7.71747
EFNB2	child_BMI_18year_ALSPAC	Weighted median	9	0.00756313	0.0449257	-0.0804912	0.0956174	0.86631	7.71747
EGF	child_BMI_3year_ALSPAC	Inverse variance weighted	5	-0.0118936	0.0271143	-0.0650375	0.0412504	0.660918	5.38114	3.83514	4	0.428776	0
EGF	child_BMI_3year_ALSPAC	MR Egger	5	0.0234267	0.0609589	-0.0960526	0.142906	0.726376	5.38114
EGF	child_BMI_3year_ALSPAC	Weighted median	5	-0.00229841	0.0415582	-0.0837525	0.0791557	0.955895	5.38114
EGF	child_BMI_5year_ALSPAC	Inverse variance weighted	6	-0.0469483	0.0377796	-0.120996	0.0270997	0.213982	4.84757	5.01264	5	0.41434	0.25216
EGF	child_BMI_5year_ALSPAC	MR Egger	6	0.0272679	0.145858	-0.258614	0.313149	0.8608	4.84757
EGF	child_BMI_5year_ALSPAC	Weighted median	6	-0.00375624	0.0619816	-0.12524	0.117728	0.951676	4.84757
EGF	child_BMI_6year_ALSPAC	Inverse variance weighted	5	-0.0673871	0.044746	-0.155089	0.020315	0.132069	5.31508	4.6183	4	0.32875	13.388
EGF	child_BMI_6year_ALSPAC	MR Egger	5	-0.143009	0.113312	-0.3651	0.0790823	0.296115	5.31508
EGF	child_BMI_6year_ALSPAC	Weighted median	5	-0.08939	0.239509	-0.558828	0.380048	0.708984	5.31508
EGF	child_BMI_7year_ALSPAC	Inverse variance weighted	6	-0.030799	0.0358393	-0.101044	0.0394461	0.39014	7.03501	4.40167	5	0.493146	0
EGF	child_BMI_7year_ALSPAC	MR Egger	6	-0.182201	0.0984886	-0.375239	0.0108363	0.137994	7.03501
EGF	child_BMI_7year_ALSPAC	Weighted median	6	-0.00907874	0.0604626	-0.127585	0.109428	0.880643	7.03501
EGF	child_BMI_8year_ALSPAC	Inverse variance weighted	6	-0.0925242	0.0602834	-0.21068	0.0256314	0.124828	8.12531	6.13647	5	0.293165	18.52
EGF	child_BMI_8year_ALSPAC	MR Egger	6	-0.0693363	0.239441	-0.538641	0.399968	0.786531	8.12531
EGF	child_BMI_8year_ALSPAC	Weighted median	6	-0.00400832	0.0771661	-0.155254	0.147237	0.958573	8.12531
EGF	child_BMI_10year_ALSPAC	Inverse variance weighted	11	-0.0622907	0.0396634	-0.140031	0.0154496	0.116303	10.4682	11.4176	10	0.32592	12.4161
EGF	child_BMI_10year_ALSPAC	MR Egger	11	0.131222	0.121075	-0.106085	0.368528	0.30663	10.4682
EGF	child_BMI_10year_ALSPAC	Weighted median	11	0.0020079	0.0531368	-0.10214	0.106156	0.969857	10.4682
EGF	child_BMI_12year_ALSPAC	Inverse variance weighted	10	-0.0307291	0.0443942	-0.117742	0.0562836	0.48882	9.47495	12.2524	9	0.199453	26.5449
EGF	child_BMI_12year_ALSPAC	MR Egger	10	-0.00227916	0.125108	-0.24749	0.242932	0.985911	9.47495
EGF	child_BMI_12year_ALSPAC	Weighted median	10	0.0107957	0.0546645	-0.0963467	0.117938	0.843444	9.47495
EGF	child_BMI_14year_ALSPAC	Inverse variance weighted	8	-0.037503	0.0411761	-0.118208	0.0432022	0.362403	10.6017	8.57208	7	0.284855	18.3396
EGF	child_BMI_14year_ALSPAC	MR Egger	8	0.147762	0.163805	-0.173295	0.468819	0.401783	10.6017
EGF	child_BMI_14year_ALSPAC	Weighted median	8	0.00751617	0.0512146	-0.0928644	0.107897	0.883323	10.6017
EGF	child_BMI_15year_ALSPAC	Inverse variance weighted	8	-0.0333798	0.0378809	-0.107626	0.0408668	0.378222	9.07494	6.60501	7	0.47113	0
EGF	child_BMI_15year_ALSPAC	MR Egger	8	0.191564	0.13311	-0.0693322	0.45246	0.200168	9.07494
EGF	child_BMI_15year_ALSPAC	Weighted median	8	0.00899769	0.0527566	-0.0944053	0.112401	0.864577	9.07494
EGF	child_BMI_16year_ALSPAC	Inverse variance weighted	7	-0.0144831	0.046016	-0.104675	0.0757084	0.752959	9.48801	8.85178	6	0.182087	32.217
EGF	child_BMI_16year_ALSPAC	MR Egger	7	-0.158547	0.248743	-0.646084	0.328989	0.551908	9.48801
EGF	child_BMI_16year_ALSPAC	Weighted median	7	0.00253712	0.0528006	-0.100952	0.106026	0.961676	9.48801
EGF	child_BMI_17year_ALSPAC	Inverse variance weighted	7	-0.0132328	0.0429483	-0.0974114	0.0709458	0.757998	7.96677	3.54872	6	0.737477	0
EGF	child_BMI_17year_ALSPAC	MR Egger	7	-0.171836	0.146195	-0.458379	0.114707	0.292758	7.96677
EGF	child_BMI_17year_ALSPAC	Weighted median	7	0.010564	0.0547113	-0.0966701	0.117798	0.846892	7.96677
EGF	child_BMI_18year_ALSPAC	Inverse variance weighted	9	-0.0346247	0.0364284	-0.106024	0.0367748	0.341864	7.71747	9.625	8	0.292338	16.8832
EGF	child_BMI_18year_ALSPAC	MR Egger	9	0.331802	0.277774	-0.212635	0.876239	0.271181	7.71747
EGF	child_BMI_18year_ALSPAC	Weighted median	9	0.00290178	0.048466	-0.0920916	0.0978952	0.952257	7.71747
EGFL7	child_BMI_3year_ALSPAC	Inverse variance weighted	5	0.0228907	0.0262182	-0.0284971	0.0742785	0.382618	5.38114	1.96317	4	0.742533	0
EGFL7	child_BMI_3year_ALSPAC	MR Egger	5	-0.0289702	0.055758	-0.138256	0.0803156	0.639265	5.38114
EGFL7	child_BMI_3year_ALSPAC	Weighted median	5	0.018463	0.0371081	-0.0542688	0.0911949	0.618803	5.38114
EGFL7	child_BMI_5year_ALSPAC	Inverse variance weighted	6	0.0447027	0.0364956	-0.0268287	0.116234	0.220621	4.84757	3.28886	5	0.655547	0
EGFL7	child_BMI_5year_ALSPAC	MR Egger	6	-0.0619491	0.130308	-0.317352	0.193454	0.659294	4.84757
EGFL7	child_BMI_5year_ALSPAC	Weighted median	6	0.0132704	0.0573173	-0.0990716	0.125612	0.816907	4.84757
EGFL7	child_BMI_6year_ALSPAC	Inverse variance weighted	5	0.0158797	0.0402528	-0.0630157	0.0947752	0.693212	5.31508	0.171375	4	0.996532	0
EGFL7	child_BMI_6year_ALSPAC	MR Egger	5	0.0374633	0.0958855	-0.150472	0.225399	0.722106	5.31508
EGFL7	child_BMI_6year_ALSPAC	Weighted median	5	0.020108	0.197381	-0.366759	0.406975	0.918857	5.31508
EGFL7	child_BMI_7year_ALSPAC	Inverse variance weighted	6	0.0513677	0.0346609	-0.0165676	0.119303	0.138338	7.03501	2.58827	5	0.763147	0
EGFL7	child_BMI_7year_ALSPAC	MR Egger	6	0.00985883	0.0951937	-0.176721	0.196439	0.922499	7.03501
EGFL7	child_BMI_7year_ALSPAC	Weighted median	6	0.044397	0.0743824	-0.101392	0.190186	0.550591	7.03501
EGFL7	child_BMI_8year_ALSPAC	Inverse variance weighted	6	0.123522	0.0526107	0.0204048	0.226639	0.0188824	8.12531	2.96194	5	0.705853	0
EGFL7	child_BMI_8year_ALSPAC	MR Egger	6	0.0731802	0.187169	-0.293672	0.440032	0.715741	8.12531
EGFL7	child_BMI_8year_ALSPAC	Weighted median	6	0.0919939	0.0722841	-0.0496829	0.233671	0.203134	8.12531
EGFL7	child_BMI_10year_ALSPAC	Inverse variance weighted	11	0.123131	0.0377766	0.0490887	0.197173	0.00111629	10.4682	11.0712	10	0.352001	9.67522
EGFL7	child_BMI_10year_ALSPAC	MR Egger	11	0.0508433	0.12734	-0.198744	0.30043	0.699002	10.4682
EGFL7	child_BMI_10year_ALSPAC	Weighted median	11	0.093817	0.0503205	-0.0048112	0.192445	0.0622671	10.4682
EGFL7	child_BMI_12year_ALSPAC	Inverse variance weighted	10	0.0876579	0.0367891	0.0155514	0.159764	0.0171854	9.47495	4.65673	9	0.863147	0
EGFL7	child_BMI_12year_ALSPAC	MR Egger	10	0.00279042	0.0980879	-0.189462	0.195043	0.978002	9.47495
EGFL7	child_BMI_12year_ALSPAC	Weighted median	10	0.0399208	0.0496082	-0.0573114	0.137153	0.420981	9.47495
EGFL7	child_BMI_14year_ALSPAC	Inverse variance weighted	8	0.0941568	0.0359738	0.023648	0.164665	0.00886107	10.6017	2.86816	7	0.896925	0
EGFL7	child_BMI_14year_ALSPAC	MR Egger	8	0.067138	0.146666	-0.220327	0.354603	0.663233	10.6017
EGFL7	child_BMI_14year_ALSPAC	Weighted median	8	0.0859994	0.0477703	-0.00763031	0.179629	0.0718179	10.6017
EGFL7	child_BMI_15year_ALSPAC	Inverse variance weighted	8	0.0847488	0.0366293	0.0129554	0.156542	0.0206847	9.07494	4.6106	7	0.707361	0
EGFL7	child_BMI_15year_ALSPAC	MR Egger	8	0.118525	0.128795	-0.133914	0.370963	0.392934	9.07494
EGFL7	child_BMI_15year_ALSPAC	Weighted median	8	0.0775356	0.0506857	-0.0218084	0.17688	0.126083	9.07494
EGFL7	child_BMI_16year_ALSPAC	Inverse variance weighted	7	0.0808143	0.0366523	0.00897574	0.152653	0.0274619	9.48801	3.49832	6	0.744193	0
EGFL7	child_BMI_16year_ALSPAC	MR Egger	7	0.199358	0.187067	-0.167295	0.56601	0.335293	9.48801
EGFL7	child_BMI_16year_ALSPAC	Weighted median	7	0.0691411	0.0507052	-0.030241	0.168523	0.172696	9.48801
EGFL7	child_BMI_17year_ALSPAC	Inverse variance weighted	7	0.098014	0.0415324	0.0166106	0.179417	0.0182778	7.96677	3.01462	6	0.80701	0
EGFL7	child_BMI_17year_ALSPAC	MR Egger	7	0.0354737	0.141367	-0.241606	0.312553	0.811852	7.96677
EGFL7	child_BMI_17year_ALSPAC	Weighted median	7	0.044495	0.0576176	-0.0684356	0.157425	0.439969	7.96677
EGFL7	child_BMI_18year_ALSPAC	Inverse variance weighted	9	0.0648704	0.0321348	0.00188615	0.127855	0.043519	7.71747	5.33823	8	0.720889	0
EGFL7	child_BMI_18year_ALSPAC	MR Egger	9	-0.0923891	0.256356	-0.594847	0.410069	0.729182	7.71747
EGFL7	child_BMI_18year_ALSPAC	Weighted median	9	0.0220471	0.0452385	-0.0666204	0.110715	0.626009	7.71747
EGFLAM	child_BMI_3year_ALSPAC	Inverse variance weighted	5	0.000551403	0.0251126	-0.0486694	0.0497722	0.982482	5.38114	4.35703	4	0.359838	8.1944
EGFLAM	child_BMI_3year_ALSPAC	MR Egger	5	-0.0494164	0.0524547	-0.152228	0.0533949	0.415653	5.38114
EGFLAM	child_BMI_3year_ALSPAC	Weighted median	5	-0.00890916	0.0369208	-0.081274	0.0634556	0.809319	5.38114
EGFLAM	child_BMI_5year_ALSPAC	Inverse variance weighted	6	-0.00162265	0.0347725	-0.0697768	0.0665315	0.96278	4.84757	5.40688	5	0.368265	7.52516
EGFLAM	child_BMI_5year_ALSPAC	MR Egger	6	-0.127777	0.122336	-0.367557	0.112002	0.355229	4.84757
EGFLAM	child_BMI_5year_ALSPAC	Weighted median	6	-0.0089045	0.0476537	-0.102306	0.0844967	0.851771	4.84757
EGFLAM	child_BMI_6year_ALSPAC	Inverse variance weighted	5	0.0103847	0.0368678	-0.0618762	0.0826456	0.778194	5.31508	3.4759	4	0.481553	0
EGFLAM	child_BMI_6year_ALSPAC	MR Egger	5	-0.016364	0.0929998	-0.198644	0.165916	0.871535	5.31508
EGFLAM	child_BMI_6year_ALSPAC	Weighted median	5	-0.00143719	0.131338	-0.25886	0.255986	0.991269	5.31508
EGFLAM	child_BMI_7year_ALSPAC	Inverse variance weighted	6	0.00280359	0.0381698	-0.0720091	0.0776163	0.941448	7.03501	7.2259	5	0.204374	30.8045
EGFLAM	child_BMI_7year_ALSPAC	MR Egger	6	-0.0178882	0.116712	-0.246644	0.210868	0.885608	7.03501
EGFLAM	child_BMI_7year_ALSPAC	Weighted median	6	0.00550262	1.34886	-2.63827	2.64928	0.996745	7.03501
EGFLAM	child_BMI_8year_ALSPAC	Inverse variance weighted	6	0.0371714	0.0565405	-0.073648	0.147991	0.510905	8.12531	6.88224	5	0.229547	27.3492
EGFLAM	child_BMI_8year_ALSPAC	MR Egger	6	0.115026	0.220829	-0.317799	0.547851	0.629955	8.12531
EGFLAM	child_BMI_8year_ALSPAC	Weighted median	6	0.0646664	0.0675692	-0.0677693	0.197102	0.338548	8.12531
EGFLAM	child_BMI_10year_ALSPAC	Inverse variance weighted	11	0.0188578	0.0328865	-0.0455997	0.0833154	0.56636	10.4682	8.5852	10	0.571869	0
EGFLAM	child_BMI_10year_ALSPAC	MR Egger	11	0.114588	0.107223	-0.0955682	0.324744	0.313032	10.4682
EGFLAM	child_BMI_10year_ALSPAC	Weighted median	11	0.0271002	0.0455362	-0.0621508	0.116351	0.551754	10.4682
EGFLAM	child_BMI_12year_ALSPAC	Inverse variance weighted	10	0.00939095	0.0336977	-0.0566566	0.0754385	0.780489	9.47495	8.5548	9	0.479341	0
EGFLAM	child_BMI_12year_ALSPAC	MR Egger	10	0.0486417	0.0916745	-0.13104	0.228324	0.61011	9.47495
EGFLAM	child_BMI_12year_ALSPAC	Weighted median	10	0.0271282	0.0431623	-0.0574699	0.111726	0.529666	9.47495
EGFLAM	child_BMI_14year_ALSPAC	Inverse variance weighted	8	0.0126534	0.0361943	-0.0582874	0.0835942	0.726642	10.6017	8.43875	7	0.295498	17.0493
EGFLAM	child_BMI_14year_ALSPAC	MR Egger	8	0.170314	0.144823	-0.11354	0.454168	0.284133	10.6017
EGFLAM	child_BMI_14year_ALSPAC	Weighted median	8	0.0283757	0.048806	-0.0672841	0.124035	0.560973	10.6017
EGFLAM	child_BMI_15year_ALSPAC	Inverse variance weighted	8	-0.0276189	0.0474506	-0.120622	0.0653842	0.560528	9.07494	13.9756	7	0.0516166	49.9128
EGFLAM	child_BMI_15year_ALSPAC	MR Egger	8	0.0725405	0.175526	-0.27149	0.416571	0.693768	9.07494
EGFLAM	child_BMI_15year_ALSPAC	Weighted median	8	0.00403241	0.0500176	-0.094002	0.102067	0.935744	9.07494
EGFLAM	child_BMI_16year_ALSPAC	Inverse variance weighted	7	0.050654	0.0366544	-0.0211887	0.122497	0.166992	9.48801	7.15262	6	0.306963	16.1147
EGFLAM	child_BMI_16year_ALSPAC	MR Egger	7	-0.15719	0.181686	-0.513295	0.198914	0.426495	9.48801
EGFLAM	child_BMI_16year_ALSPAC	Weighted median	7	0.0312937	0.0494817	-0.0656905	0.128278	0.527107	9.48801
EGFLAM	child_BMI_17year_ALSPAC	Inverse variance weighted	7	-0.00536728	0.0392083	-0.0822155	0.0714809	0.891117	7.96677	6.37017	6	0.383025	5.81099
EGFLAM	child_BMI_17year_ALSPAC	MR Egger	7	0.270426	0.129504	0.016598	0.524254	0.0911118	7.96677
EGFLAM	child_BMI_17year_ALSPAC	Weighted median	7	0.0301468	0.0493394	-0.0665583	0.126852	0.541194	7.96677
EGFLAM	child_BMI_18year_ALSPAC	Inverse variance weighted	9	0.0195828	0.0363639	-0.0516904	0.090856	0.590216	7.71747	12.215	8	0.141865	34.5069
EGFLAM	child_BMI_18year_ALSPAC	MR Egger	9	0.235594	0.299163	-0.350765	0.821953	0.456815	7.71747
EGFLAM	child_BMI_18year_ALSPAC	Weighted median	9	0.0143395	0.0424706	-0.0689029	0.0975818	0.73564	7.71747
EGFR	child_BMI_3year_ALSPAC	Inverse variance weighted	5	-0.0885239	0.0259291	-0.139345	-0.0377029	0.000639982	5.38114	1.74316	4	0.782864	0
EGFR	child_BMI_3year_ALSPAC	MR Egger	5	-0.0848285	0.0554016	-0.193416	0.0237587	0.223237	5.38114
EGFR	child_BMI_3year_ALSPAC	Weighted median	5	-0.091472	0.0425318	-0.174834	-0.00810961	0.0315021	5.38114
EGFR	child_BMI_5year_ALSPAC	Inverse variance weighted	6	-0.0799666	0.0427353	-0.163728	0.00379453	0.0613162	4.84757	7.02148	5	0.219048	28.7899
EGFR	child_BMI_5year_ALSPAC	MR Egger	6	-0.239313	0.148924	-0.531204	0.0525786	0.183344	4.84757
EGFR	child_BMI_5year_ALSPAC	Weighted median	6	-0.0509875	0.0719871	-0.192082	0.0901073	0.478768	4.84757
EGFR	child_BMI_6year_ALSPAC	Inverse variance weighted	5	-0.0368573	0.0446203	-0.124313	0.0505984	0.408792	5.31508	5.05908	4	0.281289	20.9342
EGFR	child_BMI_6year_ALSPAC	MR Egger	5	-0.0995415	0.116025	-0.326951	0.127868	0.454008	5.31508
EGFR	child_BMI_6year_ALSPAC	Weighted median	5	-0.0585787	0.547783	-1.13223	1.01508	0.914838	5.31508
EGFR	child_BMI_7year_ALSPAC	Inverse variance weighted	6	-0.04447	0.0341406	-0.111386	0.0224457	0.192728	7.03501	2.54652	5	0.769473	0
EGFR	child_BMI_7year_ALSPAC	MR Egger	6	-0.0814498	0.0937853	-0.265269	0.102369	0.434139	7.03501
EGFR	child_BMI_7year_ALSPAC	Weighted median	6	-0.0372276	0.0635689	-0.161823	0.0873674	0.558127	7.03501
EGFR	child_BMI_8year_ALSPAC	Inverse variance weighted	6	-0.126572	0.0584076	-0.241051	-0.0120936	0.0302306	8.12531	6.34512	5	0.27407	21.1993
EGFR	child_BMI_8year_ALSPAC	MR Egger	6	0.19818	0.184219	-0.16289	0.55925	0.342585	8.12531
EGFR	child_BMI_8year_ALSPAC	Weighted median	6	-0.0502194	0.07584	-0.198866	0.098427	0.507859	8.12531
EGFR	child_BMI_10year_ALSPAC	Inverse variance weighted	11	-0.120787	0.035378	-0.190128	-0.0514457	0.000639761	10.4682	7.96848	10	0.631915	0
EGFR	child_BMI_10year_ALSPAC	MR Egger	11	-0.160804	0.115321	-0.386833	0.0652259	0.196658	10.4682
EGFR	child_BMI_10year_ALSPAC	Weighted median	11	-0.100461	0.0510041	-0.200429	-0.000492912	0.0488769	10.4682
EGFR	child_BMI_12year_ALSPAC	Inverse variance weighted	10	-0.108996	0.0440102	-0.195256	-0.0227363	0.0132635	9.47495	13.2518	9	0.151541	32.0845
EGFR	child_BMI_12year_ALSPAC	MR Egger	10	-0.111523	0.124394	-0.355335	0.13229	0.396147	9.47495
EGFR	child_BMI_12year_ALSPAC	Weighted median	10	-0.105887	0.053977	-0.211682	-9.25823e-05	0.0497956	9.47495
EGFR	child_BMI_14year_ALSPAC	Inverse variance weighted	8	-0.117188	0.0354574	-0.186684	-0.0476911	0.000949677	10.6017	6.27557	7	0.507967	0
EGFR	child_BMI_14year_ALSPAC	MR Egger	8	-0.0889407	0.147293	-0.377635	0.199754	0.568066	10.6017
EGFR	child_BMI_14year_ALSPAC	Weighted median	8	-0.0897144	0.0500825	-0.187876	0.00844719	0.0732397	10.6017
EGFR	child_BMI_15year_ALSPAC	Inverse variance weighted	8	-0.0660044	0.0545286	-0.17288	0.0408716	0.226104	9.07494	15.9413	7	0.0256581	56.0889
EGFR	child_BMI_15year_ALSPAC	MR Egger	8	0.0038583	0.206091	-0.400081	0.407798	0.98567	9.07494
EGFR	child_BMI_15year_ALSPAC	Weighted median	8	-0.0763727	0.0557207	-0.185585	0.0328398	0.170489	9.07494
EGFR	child_BMI_16year_ALSPAC	Inverse variance weighted	7	-0.0612213	0.0514121	-0.161989	0.0395464	0.233734	9.48801	12.142	6	0.0588751	50.5847
EGFR	child_BMI_16year_ALSPAC	MR Egger	7	-0.502261	0.205267	-0.904584	-0.099938	0.05816	9.48801
EGFR	child_BMI_16year_ALSPAC	Weighted median	7	-0.0637935	0.0536423	-0.168932	0.0413454	0.234345	9.48801
EGFR	child_BMI_17year_ALSPAC	Inverse variance weighted	7	-0.0969583	0.0409189	-0.177159	-0.0167573	0.017811	7.96677	3.57652	6	0.733762	0
EGFR	child_BMI_17year_ALSPAC	MR Egger	7	-0.21035	0.139241	-0.483262	0.062562	0.191259	7.96677
EGFR	child_BMI_17year_ALSPAC	Weighted median	7	-0.0892343	0.0597267	-0.206299	0.0278301	0.135164	7.96677
EGFR	child_BMI_18year_ALSPAC	Inverse variance weighted	9	-0.0799946	0.0343213	-0.147264	-0.012725	0.019766	7.71747	9.4064	8	0.30918	14.9515
EGFR	child_BMI_18year_ALSPAC	MR Egger	9	-0.00965981	0.291635	-0.581265	0.561945	0.974501	7.71747
EGFR	child_BMI_18year_ALSPAC	Weighted median	9	-0.0809785	0.0476052	-0.174285	0.0123278	0.0889352	7.71747
EGLN1	child_BMI_3year_ALSPAC	Inverse variance weighted	5	0.0105747	0.0263385	-0.0410488	0.0621982	0.688058	5.38114	3.4753	4	0.481644	0
EGLN1	child_BMI_3year_ALSPAC	MR Egger	5	-0.0726773	0.0560233	-0.182483	0.0371283	0.28529	5.38114
EGLN1	child_BMI_3year_ALSPAC	Weighted median	5	0.0143917	0.038241	-0.0605607	0.089344	0.706663	5.38114
EGLN1	child_BMI_5year_ALSPAC	Inverse variance weighted	6	0.0146504	0.0365602	-0.0570075	0.0863084	0.688626	4.84757	4.71563	5	0.451561	0
EGLN1	child_BMI_5year_ALSPAC	MR Egger	6	-0.110424	0.130646	-0.36649	0.145643	0.445587	4.84757
EGLN1	child_BMI_5year_ALSPAC	Weighted median	6	0.0335044	0.0514438	-0.0673254	0.134334	0.514864	4.84757
EGLN1	child_BMI_6year_ALSPAC	Inverse variance weighted	5	0.0393988	0.0552338	-0.0688596	0.147657	0.475655	5.31508	7.49721	4	0.111833	46.6468
EGLN1	child_BMI_6year_ALSPAC	MR Egger	5	-0.183176	0.0961026	-0.371537	0.00518494	0.152719	5.31508
EGLN1	child_BMI_6year_ALSPAC	Weighted median	5	0.0274499	0.153944	-0.274281	0.32918	0.858479	5.31508
EGLN1	child_BMI_7year_ALSPAC	Inverse variance weighted	6	0.0148005	0.0347431	-0.0532961	0.082897	0.67011	7.03501	4.46911	5	0.484026	0
EGLN1	child_BMI_7year_ALSPAC	MR Egger	6	-0.0996507	0.095475	-0.286782	0.0874804	0.355532	7.03501
EGLN1	child_BMI_7year_ALSPAC	Weighted median	6	-0.00488082	0.112875	-0.226116	0.216354	0.96551	7.03501
EGLN1	child_BMI_8year_ALSPAC	Inverse variance weighted	6	0.104518	0.0718012	-0.0362124	0.245248	0.145488	8.12531	9.27899	5	0.0984402	46.1148
EGLN1	child_BMI_8year_ALSPAC	MR Egger	6	-0.328311	0.187065	-0.694959	0.0383357	0.154102	8.12531
EGLN1	child_BMI_8year_ALSPAC	Weighted median	6	0.0997469	0.0878884	-0.0725143	0.272008	0.256406	8.12531
EGLN1	child_BMI_10year_ALSPAC	Inverse variance weighted	11	0.0543875	0.0424174	-0.0287507	0.137526	0.199774	10.4682	13.899	10	0.17765	28.0523
EGLN1	child_BMI_10year_ALSPAC	MR Egger	11	0.0909254	0.145203	-0.193673	0.375524	0.54674	10.4682
EGLN1	child_BMI_10year_ALSPAC	Weighted median	11	0.0624993	0.0534361	-0.0422353	0.167234	0.242158	10.4682
EGLN1	child_BMI_12year_ALSPAC	Inverse variance weighted	10	0.0712291	0.0430637	-0.0131757	0.155634	0.098119	9.47495	12.2811	9	0.197923	26.7166
EGLN1	child_BMI_12year_ALSPAC	MR Egger	10	-0.0679615	0.10949	-0.282562	0.146639	0.55206	9.47495
EGLN1	child_BMI_12year_ALSPAC	Weighted median	10	0.0688451	0.0563072	-0.0415169	0.179207	0.221454	9.47495
EGLN1	child_BMI_14year_ALSPAC	Inverse variance weighted	8	0.0765313	0.0415926	-0.00499017	0.158053	0.0657649	10.6017	9.30515	7	0.231484	24.7728
EGLN1	child_BMI_14year_ALSPAC	MR Egger	8	0.0216338	0.181491	-0.334088	0.377356	0.909007	10.6017
EGLN1	child_BMI_14year_ALSPAC	Weighted median	8	0.075178	0.0528778	-0.0284626	0.178819	0.155105	10.6017
EGLN1	child_BMI_15year_ALSPAC	Inverse variance weighted	8	0.0782562	0.0435988	-0.0071974	0.16371	0.0726669	9.07494	9.84932	7	0.197274	28.9291
EGLN1	child_BMI_15year_ALSPAC	MR Egger	8	0.235145	0.151649	-0.0620873	0.532377	0.17198	9.07494
EGLN1	child_BMI_15year_ALSPAC	Weighted median	8	0.0702529	0.0555609	-0.0386465	0.179152	0.206076	9.07494
EGLN1	child_BMI_16year_ALSPAC	Inverse variance weighted	7	0.103263	0.0367341	0.0312647	0.175262	0.0049371	9.48801	5.06991	6	0.534878	0
EGLN1	child_BMI_16year_ALSPAC	MR Egger	7	0.348294	0.187792	-0.0197788	0.716367	0.122808	9.48801
EGLN1	child_BMI_16year_ALSPAC	Weighted median	7	0.0836019	0.0534453	-0.0211508	0.188355	0.117758	9.48801
EGLN1	child_BMI_17year_ALSPAC	Inverse variance weighted	7	0.0521379	0.0565757	-0.0587505	0.163026	0.356758	7.96677	11.0735	6	0.0861304	45.8167
EGLN1	child_BMI_17year_ALSPAC	MR Egger	7	0.246162	0.190475	-0.127169	0.619494	0.252733	7.96677
EGLN1	child_BMI_17year_ALSPAC	Weighted median	7	0.0781084	0.0635142	-0.0463794	0.202596	0.21878	7.96677
EGLN1	child_BMI_18year_ALSPAC	Inverse variance weighted	9	0.0534055	0.0360053	-0.0171649	0.123976	0.138003	7.71747	9.98829	8	0.265848	19.9062
EGLN1	child_BMI_18year_ALSPAC	MR Egger	9	0.412588	0.274725	-0.125873	0.951049	0.176839	7.71747
EGLN1	child_BMI_18year_ALSPAC	Weighted median	9	0.0494282	0.0497882	-0.0481566	0.147013	0.320822	7.71747
EHBP1	child_BMI_3year_ALSPAC	Inverse variance weighted	5	-0.00816092	0.026574	-0.0602459	0.0439241	0.758766	5.38114	2.433	4	0.656673	0
EHBP1	child_BMI_3year_ALSPAC	MR Egger	5	-0.0402499	0.0565636	-0.151115	0.0706147	0.528063	5.38114
EHBP1	child_BMI_3year_ALSPAC	Weighted median	5	0.00882414	0.0370897	-0.0638717	0.08152	0.811948	5.38114
EHBP1	child_BMI_5year_ALSPAC	Inverse variance weighted	6	-0.0724749	0.0557943	-0.181832	0.036882	0.193956	4.84757	11.3784	5	0.0443728	56.0571
EHBP1	child_BMI_5year_ALSPAC	MR Egger	6	-0.171159	0.217434	-0.59733	0.255012	0.475199	4.84757
EHBP1	child_BMI_5year_ALSPAC	Weighted median	6	4.49445e-05	0.0614746	-0.120445	0.120535	0.999417	4.84757
EHBP1	child_BMI_6year_ALSPAC	Inverse variance weighted	5	0.0265825	0.0814312	-0.133023	0.186188	0.74409	5.31508	15.9942	4	0.00302699	74.9909
EHBP1	child_BMI_6year_ALSPAC	MR Egger	5	-0.147792	0.194629	-0.529265	0.23368	0.502858	5.31508
EHBP1	child_BMI_6year_ALSPAC	Weighted median	5	-0.0355285	0.361525	-0.744118	0.673061	0.921715	5.31508
EHBP1	child_BMI_7year_ALSPAC	Inverse variance weighted	6	-0.0199667	0.0350841	-0.0887314	0.048798	0.569281	7.03501	1.43257	5	0.920717	0
EHBP1	child_BMI_7year_ALSPAC	MR Egger	6	-0.0693967	0.0963482	-0.258239	0.119446	0.511202	7.03501
EHBP1	child_BMI_7year_ALSPAC	Weighted median	6	-0.031927	0.0611025	-0.151688	0.0878339	0.601311	7.03501
EHBP1	child_BMI_8year_ALSPAC	Inverse variance weighted	6	-0.027643	0.0532531	-0.132019	0.076733	0.6037	8.12531	4.05896	5	0.540959	0
EHBP1	child_BMI_8year_ALSPAC	MR Egger	6	-0.256249	0.189249	-0.627178	0.114679	0.247171	8.12531
EHBP1	child_BMI_8year_ALSPAC	Weighted median	6	0.000294355	0.0716647	-0.140168	0.140757	0.996723	8.12531
EHBP1	child_BMI_10year_ALSPAC	Inverse variance weighted	11	-0.026152	0.0363477	-0.0973934	0.0450895	0.471836	10.4682	8.06254	10	0.622728	0
EHBP1	child_BMI_10year_ALSPAC	MR Egger	11	0.0101796	0.118725	-0.222521	0.24288	0.93355	10.4682
EHBP1	child_BMI_10year_ALSPAC	Weighted median	11	0.00339527	0.0495048	-0.0936341	0.100425	0.94532	10.4682
EHBP1	child_BMI_12year_ALSPAC	Inverse variance weighted	10	0.0127059	0.0544979	-0.0941099	0.119522	0.815649	9.47495	19.2613	9	0.0230609	53.2741
EHBP1	child_BMI_12year_ALSPAC	MR Egger	10	-0.148028	0.141641	-0.425644	0.129587	0.326525	9.47495
EHBP1	child_BMI_12year_ALSPAC	Weighted median	10	0.0023278	0.0515203	-0.0986519	0.103308	0.963962	9.47495
EHBP1	child_BMI_14year_ALSPAC	Inverse variance weighted	8	0.000365816	0.0364276	-0.0710322	0.0717639	0.991988	10.6017	4.63943	7	0.703869	0
EHBP1	child_BMI_14year_ALSPAC	MR Egger	8	-0.0446308	0.148682	-0.336047	0.246785	0.774171	10.6017
EHBP1	child_BMI_14year_ALSPAC	Weighted median	8	0.00879651	0.0461132	-0.0815854	0.0991784	0.848714	10.6017
EHBP1	child_BMI_15year_ALSPAC	Inverse variance weighted	8	0.00604519	0.0370774	-0.0666264	0.0787168	0.870485	9.07494	3.75287	7	0.807761	0
EHBP1	child_BMI_15year_ALSPAC	MR Egger	8	0.173527	0.13048	-0.0822143	0.429269	0.231868	9.07494
EHBP1	child_BMI_15year_ALSPAC	Weighted median	8	0.0100115	0.0487347	-0.0855085	0.105531	0.837238	9.07494
EHBP1	child_BMI_16year_ALSPAC	Inverse variance weighted	7	0.0423671	0.0594274	-0.0741105	0.158845	0.475893	9.48801	15.4125	6	0.0172798	61.0706
EHBP1	child_BMI_16year_ALSPAC	MR Egger	7	-0.246882	0.304504	-0.84371	0.349947	0.454345	9.48801
EHBP1	child_BMI_16year_ALSPAC	Weighted median	7	0.00202079	0.0513809	-0.0986858	0.102727	0.968628	9.48801
EHBP1	child_BMI_17year_ALSPAC	Inverse variance weighted	7	-0.00963644	0.0420192	-0.0919941	0.0727212	0.818609	7.96677	5.73345	6	0.453702	0
EHBP1	child_BMI_17year_ALSPAC	MR Egger	7	-0.184394	0.14293	-0.464538	0.0957499	0.253458	7.96677
EHBP1	child_BMI_17year_ALSPAC	Weighted median	7	0.0135311	0.0571559	-0.0984946	0.125557	0.812859	7.96677
EHBP1	child_BMI_18year_ALSPAC	Inverse variance weighted	9	0.000730974	0.0324892	-0.0629478	0.0644097	0.98205	7.71747	4.66159	8	0.793057	0
EHBP1	child_BMI_18year_ALSPAC	MR Egger	9	0.099756	0.259201	-0.408277	0.607789	0.711767	7.71747
EHBP1	child_BMI_18year_ALSPAC	Weighted median	9	0.00023783	0.0449494	-0.087863	0.0883387	0.995778	7.71747
EHD3	child_BMI_3year_ALSPAC	Inverse variance weighted	5	-0.0132905	0.0341342	-0.0801935	0.0536125	0.697009	5.38114	6.20752	4	0.184177	35.5621
EHD3	child_BMI_3year_ALSPAC	MR Egger	5	0.00185633	0.0833527	-0.161515	0.165228	0.98363	5.38114
EHD3	child_BMI_3year_ALSPAC	Weighted median	5	-0.0345402	0.0421541	-0.117162	0.0480818	0.41257	5.38114
EHD3	child_BMI_5year_ALSPAC	Inverse variance weighted	6	-0.0716085	0.0447578	-0.159334	0.0161168	0.109618	4.84757	6.88455	5	0.229369	27.3736
EHD3	child_BMI_5year_ALSPAC	MR Egger	6	-0.116895	0.177679	-0.465147	0.231356	0.546538	4.84757
EHD3	child_BMI_5year_ALSPAC	Weighted median	6	-0.0428665	0.0599101	-0.16029	0.0745573	0.474291	4.84757
EHD3	child_BMI_6year_ALSPAC	Inverse variance weighted	5	0.0561812	0.0568872	-0.0553178	0.16768	0.323354	5.31508	7.34154	4	0.118903	45.5156
EHD3	child_BMI_6year_ALSPAC	MR Egger	5	-0.0343242	0.145537	-0.319577	0.250929	0.828737	5.31508
EHD3	child_BMI_6year_ALSPAC	Weighted median	5	0.0212468	0.562771	-1.08178	1.12428	0.969884	5.31508
EHD3	child_BMI_7year_ALSPAC	Inverse variance weighted	6	0.00190949	0.0361853	-0.0690136	0.0728326	0.957915	7.03501	1.88068	5	0.865397	0
EHD3	child_BMI_7year_ALSPAC	MR Egger	6	-0.00476634	0.0993594	-0.199511	0.189978	0.964039	7.03501
EHD3	child_BMI_7year_ALSPAC	Weighted median	6	0.0191319	2.94211	-5.7474	5.78566	0.994812	7.03501
EHD3	child_BMI_8year_ALSPAC	Inverse variance weighted	6	-0.0893966	0.0549313	-0.197062	0.0182688	0.103647	8.12531	4.3226	5	0.503963	0
EHD3	child_BMI_8year_ALSPAC	MR Egger	6	-0.112807	0.202155	-0.50903	0.283416	0.606583	8.12531
EHD3	child_BMI_8year_ALSPAC	Weighted median	6	-0.107178	0.0793678	-0.262738	0.0483831	0.17689	8.12531
EHD3	child_BMI_10year_ALSPAC	Inverse variance weighted	11	-0.0645849	0.0374998	-0.138084	0.00891468	0.0850199	10.4682	7.98496	10	0.630306	0
EHD3	child_BMI_10year_ALSPAC	MR Egger	11	-0.0242817	0.122418	-0.264221	0.215658	0.847179	10.4682
EHD3	child_BMI_10year_ALSPAC	Weighted median	11	-0.043368	0.0517739	-0.144845	0.0581088	0.402232	10.4682
EHD3	child_BMI_12year_ALSPAC	Inverse variance weighted	10	-0.0249572	0.0473529	-0.117769	0.0678545	0.598161	9.47495	13.6696	9	0.134572	34.1606
EHD3	child_BMI_12year_ALSPAC	MR Egger	10	-0.0380621	0.133902	-0.30051	0.224385	0.783435	9.47495
EHD3	child_BMI_12year_ALSPAC	Weighted median	10	-0.044137	0.0534086	-0.148818	0.0605438	0.408575	9.47495
EHD3	child_BMI_14year_ALSPAC	Inverse variance weighted	8	-0.0465859	0.0375871	-0.120257	0.0270849	0.215193	10.6017	5.70694	7	0.574354	0
EHD3	child_BMI_14year_ALSPAC	MR Egger	8	-0.0117013	0.153267	-0.312105	0.288702	0.941626	10.6017
EHD3	child_BMI_14year_ALSPAC	Weighted median	8	-0.0440198	0.0505394	-0.143077	0.0550373	0.383754	10.6017
EHD3	child_BMI_15year_ALSPAC	Inverse variance weighted	8	-0.0334862	0.0398229	-0.111539	0.0445667	0.400416	9.07494	7.58189	7	0.370901	7.67472
EHD3	child_BMI_15year_ALSPAC	MR Egger	8	0.245135	0.134648	-0.0187763	0.509046	0.118529	9.07494
EHD3	child_BMI_15year_ALSPAC	Weighted median	8	-0.0083071	0.0558596	-0.117792	0.101178	0.881779	9.07494
EHD3	child_BMI_16year_ALSPAC	Inverse variance weighted	7	-0.0245621	0.0611983	-0.144511	0.0953867	0.688161	9.48801	15.3455	6	0.0177332	60.9006
EHD3	child_BMI_16year_ALSPAC	MR Egger	7	-0.198633	0.332617	-0.850561	0.453295	0.576398	9.48801
EHD3	child_BMI_16year_ALSPAC	Weighted median	7	-0.0398196	0.0612562	-0.159882	0.0802425	0.51566	9.48801
EHD3	child_BMI_17year_ALSPAC	Inverse variance weighted	7	-0.0244558	0.0433577	-0.109437	0.0605254	0.572723	7.96677	4.27225	6	0.639886	0
EHD3	child_BMI_17year_ALSPAC	MR Egger	7	-0.0456913	0.14741	-0.334615	0.243233	0.769094	7.96677
EHD3	child_BMI_17year_ALSPAC	Weighted median	7	-0.00228982	0.0588282	-0.117593	0.113013	0.968951	7.96677
EHD3	child_BMI_18year_ALSPAC	Inverse variance weighted	9	-0.0384106	0.0358724	-0.10872	0.0318993	0.284279	7.71747	9.15741	8	0.329192	12.639
EHD3	child_BMI_18year_ALSPAC	MR Egger	9	0.39336	0.267567	-0.13107	0.917791	0.184986	7.71747
EHD3	child_BMI_18year_ALSPAC	Weighted median	9	-0.0302649	0.0511783	-0.130574	0.0700446	0.554279	7.71747
EIF1AX	child_BMI_3year_ALSPAC	Inverse variance weighted	5	-0.011873	0.0280902	-0.0669298	0.0431838	0.672533	5.38114	4.21391	4	0.377829	5.07637
EIF1AX	child_BMI_3year_ALSPAC	MR Egger	5	0.0185738	0.0661496	-0.111079	0.148227	0.797126	5.38114
EIF1AX	child_BMI_3year_ALSPAC	Weighted median	5	-0.0468323	0.0402925	-0.125806	0.032141	0.24511	5.38114
EIF1AX	child_BMI_5year_ALSPAC	Inverse variance weighted	6	-0.0195674	0.057984	-0.133216	0.0940813	0.735769	4.84757	11.6079	5	0.0405745	56.9257
EIF1AX	child_BMI_5year_ALSPAC	MR Egger	6	-0.0433257	0.231324	-0.496721	0.41007	0.860547	4.84757
EIF1AX	child_BMI_5year_ALSPAC	Weighted median	6	-0.00385708	0.0655186	-0.132273	0.124559	0.953056	4.84757
EIF1AX	child_BMI_6year_ALSPAC	Inverse variance weighted	5	0.069336	0.057951	-0.044248	0.18292	0.231518	5.31508	7.63248	4	0.106007	47.5924
EIF1AX	child_BMI_6year_ALSPAC	MR Egger	5	-0.133031	0.0999432	-0.32892	0.0628574	0.275282	5.31508
EIF1AX	child_BMI_6year_ALSPAC	Weighted median	5	0.0386066	1.2671	-2.44492	2.52213	0.975693	5.31508
EIF1AX	child_BMI_7year_ALSPAC	Inverse variance weighted	6	0.046245	0.03613	-0.0245698	0.11706	0.200559	7.03501	2.77922	5	0.733978	0
EIF1AX	child_BMI_7year_ALSPAC	MR Egger	6	-0.104149	0.0992505	-0.29868	0.0903818	0.35323	7.03501
EIF1AX	child_BMI_7year_ALSPAC	Weighted median	6	0.0165158	0.617966	-1.1947	1.22773	0.978678	7.03501
EIF1AX	child_BMI_8year_ALSPAC	Inverse variance weighted	6	-0.0360314	0.0617284	-0.157019	0.0849562	0.559416	8.12531	6.33826	5	0.274682	21.114
EIF1AX	child_BMI_8year_ALSPAC	MR Egger	6	-0.0228465	0.244939	-0.502928	0.457235	0.930171	8.12531
EIF1AX	child_BMI_8year_ALSPAC	Weighted median	6	0.0299744	0.0772909	-0.121516	0.181464	0.698155	8.12531
EIF1AX	child_BMI_10year_ALSPAC	Inverse variance weighted	11	0.0231653	0.0381533	-0.0516151	0.0979457	0.543741	10.4682	10.3963	10	0.406436	3.81225
EIF1AX	child_BMI_10year_ALSPAC	MR Egger	11	0.162667	0.122046	-0.0765439	0.401878	0.215343	10.4682
EIF1AX	child_BMI_10year_ALSPAC	Weighted median	11	0.0515917	0.0506803	-0.0477416	0.150925	0.308685	10.4682
EIF1AX	child_BMI_12year_ALSPAC	Inverse variance weighted	10	0.0406287	0.0501946	-0.0577526	0.13901	0.418271	9.47495	15.4268	9	0.0798606	41.6599
EIF1AX	child_BMI_12year_ALSPAC	MR Egger	10	0.0634976	0.141647	-0.21413	0.341125	0.665842	9.47495
EIF1AX	child_BMI_12year_ALSPAC	Weighted median	10	0.0653063	0.0533296	-0.0392198	0.169832	0.220734	9.47495
EIF1AX	child_BMI_14year_ALSPAC	Inverse variance weighted	8	0.0143072	0.0424848	-0.068963	0.0975773	0.736298	10.6017	8.98312	7	0.25387	22.0761
EIF1AX	child_BMI_14year_ALSPAC	MR Egger	8	0.227095	0.164237	-0.0948092	0.548999	0.21601	10.6017
EIF1AX	child_BMI_14year_ALSPAC	Weighted median	8	0.0467721	0.0502797	-0.0517761	0.14532	0.352248	10.6017
EIF1AX	child_BMI_15year_ALSPAC	Inverse variance weighted	8	0.0104586	0.0418318	-0.0715318	0.092449	0.802576	9.07494	8.39257	7	0.299253	16.5929
EIF1AX	child_BMI_15year_ALSPAC	MR Egger	8	0.266362	0.134559	0.00262585	0.530098	0.0950879	9.07494
EIF1AX	child_BMI_15year_ALSPAC	Weighted median	8	0.0491993	0.0522764	-0.0532625	0.151661	0.346634	9.07494
EIF1AX	child_BMI_16year_ALSPAC	Inverse variance weighted	7	0.0438922	0.044106	-0.0425554	0.13034	0.319661	9.48801	7.99878	6	0.238193	24.9886
EIF1AX	child_BMI_16year_ALSPAC	MR Egger	7	-0.137025	0.232287	-0.592307	0.318256	0.580907	9.48801
EIF1AX	child_BMI_16year_ALSPAC	Weighted median	7	0.0352045	0.0511046	-0.0649604	0.13537	0.490903	9.48801
EIF1AX	child_BMI_17year_ALSPAC	Inverse variance weighted	7	0.033709	0.0432784	-0.0511167	0.118535	0.436047	7.96677	4.2886	6	0.637684	0
EIF1AX	child_BMI_17year_ALSPAC	MR Egger	7	0.0814314	0.147251	-0.20718	0.370042	0.604069	7.96677
EIF1AX	child_BMI_17year_ALSPAC	Weighted median	7	0.0541254	0.0568771	-0.0573538	0.165605	0.34129	7.96677
EIF1AX	child_BMI_18year_ALSPAC	Inverse variance weighted	9	0.00286388	0.0343085	-0.0643807	0.0701085	0.933474	7.71747	8.39761	8	0.395625	4.7348
EIF1AX	child_BMI_18year_ALSPAC	MR Egger	9	0.344819	0.267142	-0.17878	0.868418	0.237777	7.71747
EIF1AX	child_BMI_18year_ALSPAC	Weighted median	9	0.0432391	0.0452157	-0.0453836	0.131862	0.338928	7.71747
EIF2AK2	child_BMI_3year_ALSPAC	Inverse variance weighted	5	-0.00709745	0.0268207	-0.0596661	0.0454712	0.791298	5.38114	2.24408	4	0.690968	0
EIF2AK2	child_BMI_3year_ALSPAC	MR Egger	5	-0.0190474	0.0571919	-0.131144	0.0930487	0.761018	5.38114
EIF2AK2	child_BMI_3year_ALSPAC	Weighted median	5	-0.0286741	0.0364196	-0.100056	0.0427083	0.431091	5.38114
EIF2AK2	child_BMI_5year_ALSPAC	Inverse variance weighted	6	-0.0606857	0.0417842	-0.142583	0.0212113	0.146402	4.84757	6.27888	5	0.280021	20.3679
EIF2AK2	child_BMI_5year_ALSPAC	MR Egger	6	-0.224167	0.143765	-0.505946	0.0576116	0.193943	4.84757
EIF2AK2	child_BMI_5year_ALSPAC	Weighted median	6	-0.05559	0.0605801	-0.174327	0.0631469	0.358814	4.84757
EIF2AK2	child_BMI_6year_ALSPAC	Inverse variance weighted	5	-0.00490033	0.0652154	-0.132723	0.122922	0.940103	5.31508	10.0924	4	0.0388988	60.3664
EIF2AK2	child_BMI_6year_ALSPAC	MR Egger	5	-0.223407	0.113422	-0.445713	-0.00110032	0.143489	5.31508
EIF2AK2	child_BMI_6year_ALSPAC	Weighted median	5	-0.024993	0.461992	-0.930498	0.880512	0.956857	5.31508
EIF2AK2	child_BMI_7year_ALSPAC	Inverse variance weighted	6	-0.0282453	0.0471805	-0.120719	0.0642285	0.549396	7.03501	8.89233	5	0.113437	43.7717
EIF2AK2	child_BMI_7year_ALSPAC	MR Egger	6	-0.168757	0.123617	-0.411047	0.0735328	0.243943	7.03501
EIF2AK2	child_BMI_7year_ALSPAC	Weighted median	6	-0.0299386	0.066737	-0.160743	0.100866	0.653716	7.03501
EIF2AK2	child_BMI_8year_ALSPAC	Inverse variance weighted	6	-0.00861835	0.053759	-0.113986	0.0967492	0.872633	8.12531	5.01335	5	0.414253	0.266361
EIF2AK2	child_BMI_8year_ALSPAC	MR Egger	6	-0.28539	0.190397	-0.658568	0.0877879	0.208265	8.12531
EIF2AK2	child_BMI_8year_ALSPAC	Weighted median	6	0.0649986	0.0767577	-0.0854465	0.215444	0.397105	8.12531
EIF2AK2	child_BMI_10year_ALSPAC	Inverse variance weighted	11	-0.0423655	0.0392832	-0.119361	0.0346295	0.280826	10.4682	11.4916	10	0.32052	12.98
EIF2AK2	child_BMI_10year_ALSPAC	MR Egger	11	-0.0171322	0.134817	-0.281373	0.247108	0.901673	10.4682
EIF2AK2	child_BMI_10year_ALSPAC	Weighted median	11	0.0295296	0.0490746	-0.0666567	0.125716	0.547355	10.4682
EIF2AK2	child_BMI_12year_ALSPAC	Inverse variance weighted	10	0.00159344	0.0431637	-0.0830073	0.0861942	0.970552	9.47495	11.8951	9	0.219288	24.3386
EIF2AK2	child_BMI_12year_ALSPAC	MR Egger	10	-0.163502	0.104567	-0.368453	0.0414489	0.156537	9.47495
EIF2AK2	child_BMI_12year_ALSPAC	Weighted median	10	0.027648	0.0515695	-0.0734281	0.128724	0.591868	9.47495
EIF2AK2	child_BMI_14year_ALSPAC	Inverse variance weighted	8	-0.00692125	0.0367269	-0.078906	0.0650635	0.850523	10.6017	5.49272	7	0.600062	0
EIF2AK2	child_BMI_14year_ALSPAC	MR Egger	8	-0.150941	0.149722	-0.444396	0.142513	0.352297	10.6017
EIF2AK2	child_BMI_14year_ALSPAC	Weighted median	8	0.0439052	0.0509218	-0.0559015	0.143712	0.388573	10.6017
EIF2AK2	child_BMI_15year_ALSPAC	Inverse variance weighted	8	0.0197563	0.0374117	-0.0535706	0.0930831	0.597446	9.07494	1.82412	7	0.968931	0
EIF2AK2	child_BMI_15year_ALSPAC	MR Egger	8	0.157964	0.131881	-0.100522	0.41645	0.276169	9.07494
EIF2AK2	child_BMI_15year_ALSPAC	Weighted median	8	0.0469559	0.0479579	-0.0470417	0.140954	0.327527	9.07494
EIF2AK2	child_BMI_16year_ALSPAC	Inverse variance weighted	7	0.0346237	0.044803	-0.0531901	0.122438	0.439641	9.48801	8.60927	6	0.196774	30.3077
EIF2AK2	child_BMI_16year_ALSPAC	MR Egger	7	-0.0503864	0.247259	-0.535014	0.434241	0.84656	9.48801
EIF2AK2	child_BMI_16year_ALSPAC	Weighted median	7	0.0471093	0.0524934	-0.0557778	0.149996	0.369488	9.48801
EIF2AK2	child_BMI_17year_ALSPAC	Inverse variance weighted	7	0.00333244	0.0423733	-0.0797193	0.0863842	0.937315	7.96677	5.05308	6	0.537024	0
EIF2AK2	child_BMI_17year_ALSPAC	MR Egger	7	-0.0431592	0.1441	-0.325594	0.239276	0.776602	7.96677
EIF2AK2	child_BMI_17year_ALSPAC	Weighted median	7	0.0454345	0.0570936	-0.0664689	0.157338	0.426154	7.96677
EIF2AK2	child_BMI_18year_ALSPAC	Inverse variance weighted	9	-0.00030622	0.0327752	-0.0645456	0.0639332	0.992545	7.71747	4.63616	8	0.795661	0
EIF2AK2	child_BMI_18year_ALSPAC	MR Egger	9	0.27358	0.261391	-0.238745	0.785906	0.330057	7.71747
EIF2AK2	child_BMI_18year_ALSPAC	Weighted median	9	0.0393075	0.0431599	-0.0452859	0.123901	0.362432	7.71747
EIF2AK3	child_BMI_3year_ALSPAC	Inverse variance weighted	5	0.00627077	0.0272176	-0.0470757	0.0596173	0.817786	5.38114	0.261242	4	0.992177	0
EIF2AK3	child_BMI_3year_ALSPAC	MR Egger	5	-0.0067414	0.0579256	-0.120276	0.106793	0.914705	5.38114
EIF2AK3	child_BMI_3year_ALSPAC	Weighted median	5	0.0112443	0.0337383	-0.0548828	0.0773714	0.738923	5.38114
EIF2AK3	child_BMI_5year_ALSPAC	Inverse variance weighted	6	-0.0264744	0.037858	-0.100676	0.0477273	0.48436	4.84757	0.646218	5	0.985789	0
EIF2AK3	child_BMI_5year_ALSPAC	MR Egger	6	-0.0165531	0.135424	-0.281984	0.248878	0.90861	4.84757
EIF2AK3	child_BMI_5year_ALSPAC	Weighted median	6	-0.0287094	0.0491127	-0.12497	0.0675514	0.558842	4.84757
EIF2AK3	child_BMI_6year_ALSPAC	Inverse variance weighted	5	0.00654194	0.0417414	-0.0752713	0.0883551	0.875461	5.31508	2.69139	4	0.610722	0
EIF2AK3	child_BMI_6year_ALSPAC	MR Egger	5	0.107672	0.0994419	-0.0872345	0.302578	0.358177	5.31508
EIF2AK3	child_BMI_6year_ALSPAC	Weighted median	5	0.0332033	2.02219	-3.93029	3.9967	0.9869	5.31508
EIF2AK3	child_BMI_7year_ALSPAC	Inverse variance weighted	6	-0.0127785	0.0359426	-0.0832259	0.057669	0.722197	7.03501	3.17571	5	0.672917	0
EIF2AK3	child_BMI_7year_ALSPAC	MR Egger	6	0.0782077	0.0987287	-0.115301	0.271716	0.472605	7.03501
EIF2AK3	child_BMI_7year_ALSPAC	Weighted median	6	0.0327675	0.0593351	-0.0835292	0.149064	0.58078	7.03501
EIF2AK3	child_BMI_8year_ALSPAC	Inverse variance weighted	6	0.00108751	0.054508	-0.105748	0.107923	0.984082	8.12531	3.45316	5	0.630486	0
EIF2AK3	child_BMI_8year_ALSPAC	MR Egger	6	-0.248546	0.193303	-0.62742	0.130329	0.267906	8.12531
EIF2AK3	child_BMI_8year_ALSPAC	Weighted median	6	0.0142005	0.0744013	-0.131626	0.160027	0.848633	8.12531
EIF2AK3	child_BMI_10year_ALSPAC	Inverse variance weighted	11	-0.000243321	0.0372123	-0.0731795	0.0726928	0.994783	10.4682	4.53715	10	0.91988	0
EIF2AK3	child_BMI_10year_ALSPAC	MR Egger	11	-0.0276697	0.121398	-0.265609	0.21027	0.824798	10.4682
EIF2AK3	child_BMI_10year_ALSPAC	Weighted median	11	0.0172331	0.0494702	-0.0797285	0.114195	0.727575	10.4682
EIF2AK3	child_BMI_12year_ALSPAC	Inverse variance weighted	10	0.0113935	0.0381305	-0.0633424	0.0861293	0.765092	9.47495	3.7846	9	0.925009	0
EIF2AK3	child_BMI_12year_ALSPAC	MR Egger	10	-0.0821099	0.101641	-0.281327	0.117107	0.442539	9.47495
EIF2AK3	child_BMI_12year_ALSPAC	Weighted median	10	0.0235015	0.048247	-0.0710627	0.118066	0.626182	9.47495
EIF2AK3	child_BMI_14year_ALSPAC	Inverse variance weighted	8	0.011154	0.037296	-0.0619462	0.0842542	0.76489	10.6017	3.45962	7	0.839484	0
EIF2AK3	child_BMI_14year_ALSPAC	MR Egger	8	-0.11053	0.152013	-0.408475	0.187415	0.494539	10.6017
EIF2AK3	child_BMI_14year_ALSPAC	Weighted median	8	0.0229137	0.0468382	-0.0688891	0.114716	0.624693	10.6017
EIF2AK3	child_BMI_15year_ALSPAC	Inverse variance weighted	8	0.0284797	0.0379864	-0.0459736	0.102933	0.453414	9.07494	1.7068	7	0.974276	0
EIF2AK3	child_BMI_15year_ALSPAC	MR Egger	8	0.0541207	0.133715	-0.20796	0.316201	0.699697	9.07494
EIF2AK3	child_BMI_15year_ALSPAC	Weighted median	8	0.0257206	0.0498632	-0.0720112	0.123453	0.605977	9.07494
EIF2AK3	child_BMI_16year_ALSPAC	Inverse variance weighted	7	0.0117982	0.0379829	-0.0626483	0.0862447	0.75609	9.48801	2.0528	6	0.914779	0
EIF2AK3	child_BMI_16year_ALSPAC	MR Egger	7	0.0535268	0.193817	-0.326355	0.433409	0.793468	9.48801
EIF2AK3	child_BMI_16year_ALSPAC	Weighted median	7	0.0100757	0.0493123	-0.0865764	0.106728	0.838101	9.48801
EIF2AK3	child_BMI_17year_ALSPAC	Inverse variance weighted	7	0.0225947	0.0430415	-0.0617666	0.106956	0.599617	7.96677	4.29484	6	0.636844	0
EIF2AK3	child_BMI_17year_ALSPAC	MR Egger	7	-0.110296	0.146399	-0.397238	0.176646	0.485156	7.96677
EIF2AK3	child_BMI_17year_ALSPAC	Weighted median	7	0.0260372	0.0590033	-0.0896092	0.141684	0.659007	7.96677
EIF2AK3	child_BMI_18year_ALSPAC	Inverse variance weighted	9	0.0152687	0.0332878	-0.0499753	0.0805127	0.646458	7.71747	2.17535	8	0.975159	0
EIF2AK3	child_BMI_18year_ALSPAC	MR Egger	9	0.0124179	0.26557	-0.5081	0.532936	0.964011	7.71747
EIF2AK3	child_BMI_18year_ALSPAC	Weighted median	9	0.0196665	0.0431778	-0.064962	0.104295	0.648766	7.71747
EIF2S2	child_BMI_3year_ALSPAC	Inverse variance weighted	5	0.00159063	0.0280348	-0.0533575	0.0565388	0.954754	5.38114	4.10933	4	0.391412	2.6605
EIF2S2	child_BMI_3year_ALSPAC	MR Egger	5	0.0252786	0.0672045	-0.106442	0.156999	0.731834	5.38114
EIF2S2	child_BMI_3year_ALSPAC	Weighted median	5	0.0208002	0.0429728	-0.0634265	0.105027	0.628364	5.38114
EIF2S2	child_BMI_5year_ALSPAC	Inverse variance weighted	6	-0.045685	0.0554679	-0.154402	0.063032	0.41015	4.84757	10.3978	5	0.0647178	51.9128
EIF2S2	child_BMI_5year_ALSPAC	MR Egger	6	-0.130776	0.217358	-0.556798	0.295246	0.579837	4.84757
EIF2S2	child_BMI_5year_ALSPAC	Weighted median	6	0.028787	0.0659562	-0.100487	0.158061	0.662506	4.84757
EIF2S2	child_BMI_6year_ALSPAC	Inverse variance weighted	5	0.0553092	0.0748401	-0.0913774	0.201996	0.459888	5.31508	12.4753	4	0.0141456	67.9366
EIF2S2	child_BMI_6year_ALSPAC	MR Egger	5	-0.199417	0.12699	-0.448317	0.0494831	0.214362	5.31508
EIF2S2	child_BMI_6year_ALSPAC	Weighted median	5	0.0178249	0.619557	-1.19651	1.23216	0.977048	5.31508
EIF2S2	child_BMI_7year_ALSPAC	Inverse variance weighted	6	0.0155167	0.0364935	-0.0560106	0.087044	0.670699	7.03501	4.0993	5	0.53521	0
EIF2S2	child_BMI_7year_ALSPAC	MR Egger	6	-0.128925	0.100259	-0.325432	0.0675828	0.267864	7.03501
EIF2S2	child_BMI_7year_ALSPAC	Weighted median	6	0.00502474	0.081961	-0.155619	0.165668	0.951115	7.03501
EIF2S2	child_BMI_8year_ALSPAC	Inverse variance weighted	6	-0.0650273	0.0554193	-0.173649	0.0435945	0.240648	8.12531	3.92549	5	0.560193	0
EIF2S2	child_BMI_8year_ALSPAC	MR Egger	6	-0.237252	0.196807	-0.622995	0.14849	0.294443	8.12531
EIF2S2	child_BMI_8year_ALSPAC	Weighted median	6	-0.0296843	0.0791747	-0.184867	0.125498	0.707719	8.12531
EIF2S2	child_BMI_10year_ALSPAC	Inverse variance weighted	11	-0.0514245	0.0378281	-0.125568	0.0227186	0.174012	10.4682	6.61311	10	0.761395	0
EIF2S2	child_BMI_10year_ALSPAC	MR Egger	11	-0.0717624	0.123427	-0.313679	0.170154	0.57523	10.4682
EIF2S2	child_BMI_10year_ALSPAC	Weighted median	11	-0.0201688	0.0487576	-0.115734	0.0753961	0.679128	10.4682
EIF2S2	child_BMI_12year_ALSPAC	Inverse variance weighted	10	-0.017797	0.0527578	-0.121202	0.0856082	0.735865	9.47495	16.67	9	0.0541421	46.0107
EIF2S2	child_BMI_12year_ALSPAC	MR Egger	10	-0.157586	0.139382	-0.430775	0.115603	0.290976	9.47495
EIF2S2	child_BMI_12year_ALSPAC	Weighted median	10	0.000321863	0.0548936	-0.107269	0.107913	0.995322	9.47495
EIF2S2	child_BMI_14year_ALSPAC	Inverse variance weighted	8	-0.0312635	0.0379179	-0.105583	0.0430556	0.409652	10.6017	4.76133	7	0.689062	0
EIF2S2	child_BMI_14year_ALSPAC	MR Egger	8	-0.129867	0.154618	-0.432918	0.173183	0.433137	10.6017
EIF2S2	child_BMI_14year_ALSPAC	Weighted median	8	0.00738603	0.0514788	-0.0935124	0.108284	0.885913	10.6017
EIF2S2	child_BMI_15year_ALSPAC	Inverse variance weighted	8	-0.0201463	0.0386195	-0.0958405	0.055548	0.601907	9.07494	2.32035	7	0.940007	0
EIF2S2	child_BMI_15year_ALSPAC	MR Egger	8	0.02595	0.136039	-0.240686	0.292586	0.855009	9.07494
EIF2S2	child_BMI_15year_ALSPAC	Weighted median	8	-0.000617984	0.0494364	-0.0975133	0.0962774	0.990026	9.07494
EIF2S2	child_BMI_16year_ALSPAC	Inverse variance weighted	7	0.0018059	0.0553802	-0.106739	0.110351	0.973986	9.48801	12.342	6	0.0547606	51.3854
EIF2S2	child_BMI_16year_ALSPAC	MR Egger	7	-0.230151	0.291034	-0.800579	0.340276	0.464897	9.48801
EIF2S2	child_BMI_16year_ALSPAC	Weighted median	7	-0.0238133	0.0514917	-0.124737	0.0771105	0.643745	9.48801
EIF2S2	child_BMI_17year_ALSPAC	Inverse variance weighted	7	-0.0591814	0.0437562	-0.144944	0.0265808	0.176207	7.96677	5.9639	6	0.427246	0
EIF2S2	child_BMI_17year_ALSPAC	MR Egger	7	-0.167723	0.154473	-0.47049	0.135045	0.327133	7.96677
EIF2S2	child_BMI_17year_ALSPAC	Weighted median	7	-0.0106852	0.0644534	-0.137014	0.115644	0.868329	7.96677
EIF2S2	child_BMI_18year_ALSPAC	Inverse variance weighted	9	-0.0305514	0.0338476	-0.0968927	0.03579	0.36673	7.71747	3.25874	8	0.917087	0
EIF2S2	child_BMI_18year_ALSPAC	MR Egger	9	-0.0630565	0.270175	-0.592599	0.466486	0.822136	7.71747
EIF2S2	child_BMI_18year_ALSPAC	Weighted median	9	-0.00806669	0.0435913	-0.0935057	0.0773723	0.853188	7.71747
EIF4B	child_BMI_3year_ALSPAC	Inverse variance weighted	5	-0.0155322	0.0270348	-0.0685204	0.037456	0.565611	5.38114	3.52384	4	0.474263	0
EIF4B	child_BMI_3year_ALSPAC	MR Egger	5	-0.0305305	0.0615132	-0.151096	0.0900354	0.653753	5.38114
EIF4B	child_BMI_3year_ALSPAC	Weighted median	5	-0.0421801	0.038726	-0.118083	0.0337228	0.276068	5.38114
EIF4B	child_BMI_5year_ALSPAC	Inverse variance weighted	6	-0.0392479	0.0541592	-0.1454	0.066904	0.46865	4.84757	10.3701	5	0.0654036	51.7843
EIF4B	child_BMI_5year_ALSPAC	MR Egger	6	-0.218171	0.195525	-0.601399	0.165057	0.327005	4.84757
EIF4B	child_BMI_5year_ALSPAC	Weighted median	6	-0.0492148	0.0605744	-0.167941	0.069511	0.416523	4.84757
EIF4B	child_BMI_6year_ALSPAC	Inverse variance weighted	5	0.0502495	0.0581037	-0.0636338	0.164133	0.387135	5.31508	7.86008	4	0.0968404	49.1099
EIF4B	child_BMI_6year_ALSPAC	MR Egger	5	-0.0828285	0.13558	-0.348565	0.182908	0.584427	5.31508
EIF4B	child_BMI_6year_ALSPAC	Weighted median	5	0.00485809	0.195222	-0.377777	0.387493	0.980147	5.31508
EIF4B	child_BMI_7year_ALSPAC	Inverse variance weighted	6	0.0276113	0.0385388	-0.0479248	0.103147	0.473711	7.03501	5.83107	5	0.323005	14.2524
EIF4B	child_BMI_7year_ALSPAC	MR Egger	6	-0.0424198	0.112264	-0.262457	0.177618	0.724732	7.03501
EIF4B	child_BMI_7year_ALSPAC	Weighted median	6	0.0128145	0.0971769	-0.177652	0.203281	0.895089	7.03501
EIF4B	child_BMI_8year_ALSPAC	Inverse variance weighted	6	-0.0511642	0.0541658	-0.157329	0.0550008	0.344871	8.12531	3.71171	5	0.591622	0
EIF4B	child_BMI_8year_ALSPAC	MR Egger	6	-0.103027	0.192325	-0.479984	0.273929	0.620569	8.12531
EIF4B	child_BMI_8year_ALSPAC	Weighted median	6	-0.00876219	0.0763334	-0.158376	0.140851	0.908613	8.12531
EIF4B	child_BMI_10year_ALSPAC	Inverse variance weighted	11	-0.0612899	0.0369793	-0.133769	0.0111895	0.0974365	10.4682	6.25528	10	0.793379	0
EIF4B	child_BMI_10year_ALSPAC	MR Egger	11	0.0443798	0.120679	-0.192151	0.28091	0.721558	10.4682
EIF4B	child_BMI_10year_ALSPAC	Weighted median	11	-0.0443761	0.0509925	-0.144321	0.0555691	0.384165	10.4682
EIF4B	child_BMI_12year_ALSPAC	Inverse variance weighted	10	-0.0306801	0.045469	-0.119799	0.0584392	0.499837	9.47495	12.9557	9	0.16462	30.5326
EIF4B	child_BMI_12year_ALSPAC	MR Egger	10	-0.0885863	0.1267	-0.336918	0.159745	0.504255	9.47495
EIF4B	child_BMI_12year_ALSPAC	Weighted median	10	-0.035157	0.0500371	-0.13323	0.0629156	0.482293	9.47495
EIF4B	child_BMI_14year_ALSPAC	Inverse variance weighted	8	-0.0439865	0.0370619	-0.116628	0.0286549	0.235292	10.6017	4.52892	7	0.717232	0
EIF4B	child_BMI_14year_ALSPAC	MR Egger	8	0.0173504	0.151123	-0.278851	0.313552	0.912342	10.6017
EIF4B	child_BMI_14year_ALSPAC	Weighted median	8	-0.0156065	0.0516665	-0.116873	0.0856599	0.762605	10.6017
EIF4B	child_BMI_15year_ALSPAC	Inverse variance weighted	8	-0.0345	0.0377316	-0.108454	0.0394539	0.360531	9.07494	6.40224	7	0.493643	0
EIF4B	child_BMI_15year_ALSPAC	MR Egger	8	0.232209	0.132621	-0.0277282	0.492147	0.130524	9.07494
EIF4B	child_BMI_15year_ALSPAC	Weighted median	8	-0.00442172	0.0522164	-0.106766	0.0979223	0.932515	9.07494
EIF4B	child_BMI_16year_ALSPAC	Inverse variance weighted	7	0.0105505	0.0505597	-0.0885466	0.109648	0.834703	9.48801	10.7696	6	0.095764	44.2876
EIF4B	child_BMI_16year_ALSPAC	MR Egger	7	-0.127884	0.275466	-0.667798	0.41203	0.661983	9.48801
EIF4B	child_BMI_16year_ALSPAC	Weighted median	7	0.00286503	0.051921	-0.0989001	0.10463	0.955995	9.48801
EIF4B	child_BMI_17year_ALSPAC	Inverse variance weighted	7	-0.0436972	0.0427738	-0.127534	0.0401394	0.306976	7.96677	5.26734	6	0.51001	0
EIF4B	child_BMI_17year_ALSPAC	MR Egger	7	0.0586236	0.145554	-0.226662	0.343909	0.703766	7.96677
EIF4B	child_BMI_17year_ALSPAC	Weighted median	7	-0.00169796	0.0583813	-0.116125	0.112729	0.976798	7.96677
EIF4B	child_BMI_18year_ALSPAC	Inverse variance weighted	9	-0.0337747	0.0330798	-0.098611	0.0310617	0.307251	7.71747	5.38707	8	0.715517	0
EIF4B	child_BMI_18year_ALSPAC	MR Egger	9	0.332616	0.263969	-0.184764	0.849996	0.248029	7.71747
EIF4B	child_BMI_18year_ALSPAC	Weighted median	9	-0.00841762	0.0463372	-0.0992385	0.0824033	0.855849	7.71747
EIF4E	child_BMI_3year_ALSPAC	Inverse variance weighted	5	-0.0112544	0.0273559	-0.0648721	0.0423632	0.680773	5.38114	3.73567	4	0.442959	0
EIF4E	child_BMI_3year_ALSPAC	MR Egger	5	0.0248153	0.0605209	-0.0938057	0.143436	0.709308	5.38114
EIF4E	child_BMI_3year_ALSPAC	Weighted median	5	0.00423705	0.0377947	-0.0698406	0.0783147	0.910739	5.38114
EIF4E	child_BMI_5year_ALSPAC	Inverse variance weighted	6	-0.0753246	0.0540454	-0.181254	0.0306044	0.1634	4.84757	10.1022	5	0.0723899	50.506
EIF4E	child_BMI_5year_ALSPAC	MR Egger	6	-0.253485	0.195263	-0.6362	0.12923	0.26402	4.84757
EIF4E	child_BMI_5year_ALSPAC	Weighted median	6	-0.0694919	0.0706354	-0.207937	0.0689536	0.325209	4.84757
EIF4E	child_BMI_6year_ALSPAC	Inverse variance weighted	5	-0.00930326	0.0655293	-0.137741	0.119134	0.887103	5.31508	9.75336	4	0.0447937	58.9885
EIF4E	child_BMI_6year_ALSPAC	MR Egger	5	-0.188449	0.139705	-0.462272	0.0853733	0.270151	5.31508
EIF4E	child_BMI_6year_ALSPAC	Weighted median	5	-0.0426654	0.138291	-0.313715	0.228384	0.757687	5.31508
EIF4E	child_BMI_7year_ALSPAC	Inverse variance weighted	6	-0.0256953	0.0361296	-0.0965093	0.0451186	0.47696	7.03501	3.76918	5	0.583103	0
EIF4E	child_BMI_7year_ALSPAC	MR Egger	6	-0.127637	0.0992884	-0.322243	0.0669678	0.267988	7.03501
EIF4E	child_BMI_7year_ALSPAC	Weighted median	6	-0.0543706	0.0630277	-0.177905	0.0691636	0.388332	7.03501
EIF4E	child_BMI_8year_ALSPAC	Inverse variance weighted	6	-0.0480299	0.0671721	-0.179687	0.0836275	0.474592	8.12531	7.50761	5	0.185542	33.4009
EIF4E	child_BMI_8year_ALSPAC	MR Egger	6	-0.161976	0.260455	-0.672469	0.348516	0.567702	8.12531
EIF4E	child_BMI_8year_ALSPAC	Weighted median	6	0.0218799	0.0806914	-0.136275	0.180035	0.786272	8.12531
EIF4E	child_BMI_10year_ALSPAC	Inverse variance weighted	11	-0.0467709	0.0374067	-0.120088	0.0265463	0.211178	10.4682	9.99087	10	0.441295	0
EIF4E	child_BMI_10year_ALSPAC	MR Egger	11	-0.00377556	0.127719	-0.254104	0.246553	0.977062	10.4682
EIF4E	child_BMI_10year_ALSPAC	Weighted median	11	-0.012819	0.0518091	-0.114365	0.0887267	0.804577	10.4682
EIF4E	child_BMI_12year_ALSPAC	Inverse variance weighted	10	-0.0144266	0.0516796	-0.115719	0.0868654	0.780126	9.47495	16.3539	9	0.0598495	44.9672
EIF4E	child_BMI_12year_ALSPAC	MR Egger	10	-0.0898544	0.143421	-0.37096	0.191252	0.548439	9.47495
EIF4E	child_BMI_12year_ALSPAC	Weighted median	10	0.00136136	0.0596801	-0.115612	0.118334	0.981801	9.47495
EIF4E	child_BMI_14year_ALSPAC	Inverse variance weighted	8	-0.0337828	0.0413811	-0.11489	0.0473241	0.414281	10.6017	8.52419	7	0.288644	17.8808
EIF4E	child_BMI_14year_ALSPAC	MR Egger	8	-0.0136476	0.182078	-0.37052	0.343225	0.942688	10.6017
EIF4E	child_BMI_14year_ALSPAC	Weighted median	8	0.00430822	0.0527669	-0.099115	0.107731	0.934928	10.6017
EIF4E	child_BMI_15year_ALSPAC	Inverse variance weighted	8	-0.0207814	0.0418915	-0.102889	0.0613259	0.619841	9.07494	8.42795	7	0.296373	16.943
EIF4E	child_BMI_15year_ALSPAC	MR Egger	8	0.274301	0.134378	0.0109214	0.537682	0.0872903	9.07494
EIF4E	child_BMI_15year_ALSPAC	Weighted median	8	0.010912	0.0521981	-0.0913964	0.11322	0.83441	9.07494
EIF4E	child_BMI_16year_ALSPAC	Inverse variance weighted	7	0.0416586	0.0508673	-0.0580413	0.141359	0.412806	9.48801	10.6536	6	0.0996904	43.6811
EIF4E	child_BMI_16year_ALSPAC	MR Egger	7	-0.14087	0.272044	-0.674076	0.392336	0.626671	9.48801
EIF4E	child_BMI_16year_ALSPAC	Weighted median	7	0.036784	0.0517163	-0.06458	0.138148	0.47692	9.48801
EIF4E	child_BMI_17year_ALSPAC	Inverse variance weighted	7	0.00604292	0.0432728	-0.0787717	0.0908575	0.888939	7.96677	5.6177	6	0.467347	0
EIF4E	child_BMI_17year_ALSPAC	MR Egger	7	0.0891998	0.151167	-0.207087	0.385487	0.580797	7.96677
EIF4E	child_BMI_17year_ALSPAC	Weighted median	7	0.0487927	0.0578916	-0.0646748	0.16226	0.399324	7.96677
EIF4E	child_BMI_18year_ALSPAC	Inverse variance weighted	9	-0.00198682	0.0334684	-0.0675848	0.0636111	0.952662	7.71747	6.67409	8	0.572169	0
EIF4E	child_BMI_18year_ALSPAC	MR Egger	9	0.56795	0.267057	0.0445191	1.09138	0.0710151	7.71747
EIF4E	child_BMI_18year_ALSPAC	Weighted median	9	0.00981154	0.0472913	-0.0828793	0.102502	0.835643	7.71747
EIF4EBP1	child_BMI_3year_ALSPAC	Inverse variance weighted	5	-0.0246405	0.0263812	-0.0763476	0.0270666	0.350294	5.38114	2.89173	4	0.576105	0
EIF4EBP1	child_BMI_3year_ALSPAC	MR Egger	5	-0.0238288	0.0561822	-0.133946	0.0862882	0.700043	5.38114
EIF4EBP1	child_BMI_3year_ALSPAC	Weighted median	5	-0.0109286	0.034972	-0.0794738	0.0576165	0.754663	5.38114
EIF4EBP1	child_BMI_5year_ALSPAC	Inverse variance weighted	6	-0.0632863	0.0369756	-0.135758	0.00918581	0.0869758	4.84757	5.0768	5	0.406579	1.51282
EIF4EBP1	child_BMI_5year_ALSPAC	MR Egger	6	-0.224032	0.131116	-0.48102	0.032956	0.162698	4.84757
EIF4EBP1	child_BMI_5year_ALSPAC	Weighted median	6	-0.100748	0.0588445	-0.216083	0.0145871	0.0868768	4.84757
EIF4EBP1	child_BMI_6year_ALSPAC	Inverse variance weighted	5	0.0163948	0.040426	-0.0628403	0.0956298	0.685073	5.31508	3.69239	4	0.449234	0
EIF4EBP1	child_BMI_6year_ALSPAC	MR Egger	5	-0.105208	0.096298	-0.293952	0.0835365	0.354486	5.31508
EIF4EBP1	child_BMI_6year_ALSPAC	Weighted median	5	-0.00682449	0.145051	-0.291125	0.277476	0.962474	5.31508
EIF4EBP1	child_BMI_7year_ALSPAC	Inverse variance weighted	6	-0.00195272	0.0381242	-0.0766761	0.0727707	0.95915	7.03501	5.99603	5	0.306606	16.6115
EIF4EBP1	child_BMI_7year_ALSPAC	MR Egger	6	-0.117256	0.0993671	-0.312015	0.0775039	0.303374	7.03501
EIF4EBP1	child_BMI_7year_ALSPAC	Weighted median	6	-0.0189183	0.080572	-0.176839	0.139003	0.814364	7.03501
EIF4EBP1	child_BMI_8year_ALSPAC	Inverse variance weighted	6	-0.0446706	0.0555662	-0.15358	0.0642391	0.421445	8.12531	5.52771	5	0.354916	9.54671
EIF4EBP1	child_BMI_8year_ALSPAC	MR Egger	6	-0.0304351	0.220477	-0.46257	0.4017	0.896877	8.12531
EIF4EBP1	child_BMI_8year_ALSPAC	Weighted median	6	-0.02128	0.0765701	-0.171357	0.128797	0.781078	8.12531
EIF4EBP1	child_BMI_10year_ALSPAC	Inverse variance weighted	11	-0.0213931	0.0360651	-0.0920806	0.0492944	0.553061	10.4682	9.14053	10	0.518821	0
EIF4EBP1	child_BMI_10year_ALSPAC	MR Egger	11	-0.0880455	0.117592	-0.318526	0.142435	0.473129	10.4682
EIF4EBP1	child_BMI_10year_ALSPAC	Weighted median	11	-0.0158876	0.0511465	-0.116135	0.0843595	0.756083	10.4682
EIF4EBP1	child_BMI_12year_ALSPAC	Inverse variance weighted	10	-0.0267688	0.0376279	-0.100519	0.0469818	0.476831	9.47495	9.33031	9	0.407359	3.54019
EIF4EBP1	child_BMI_12year_ALSPAC	MR Egger	10	-0.0502765	0.106026	-0.258088	0.157535	0.648038	9.47495
EIF4EBP1	child_BMI_12year_ALSPAC	Weighted median	10	-0.0187678	0.0544872	-0.125563	0.0880271	0.730512	9.47495
EIF4EBP1	child_BMI_14year_ALSPAC	Inverse variance weighted	8	-0.033269	0.0371732	-0.106128	0.0395905	0.370802	10.6017	7.40186	7	0.38827	5.42914
EIF4EBP1	child_BMI_14year_ALSPAC	MR Egger	8	0.0363806	0.160935	-0.279051	0.351812	0.82866	10.6017
EIF4EBP1	child_BMI_14year_ALSPAC	Weighted median	8	-0.0157989	0.05117	-0.116092	0.0844942	0.757509	10.6017
EIF4EBP1	child_BMI_15year_ALSPAC	Inverse variance weighted	8	-0.0176997	0.0377624	-0.091714	0.0563145	0.639274	9.07494	7.36572	7	0.391819	4.9652
EIF4EBP1	child_BMI_15year_ALSPAC	MR Egger	8	0.251096	0.129657	-0.00303096	0.505224	0.100913	9.07494
EIF4EBP1	child_BMI_15year_ALSPAC	Weighted median	8	-0.0137083	0.0513845	-0.114422	0.0870053	0.78964	9.07494
EIF4EBP1	child_BMI_16year_ALSPAC	Inverse variance weighted	7	0.0277724	0.0368237	-0.0444021	0.0999469	0.45073	9.48801	4.70532	6	0.582125	0
EIF4EBP1	child_BMI_16year_ALSPAC	MR Egger	7	-0.00404883	0.187929	-0.372389	0.364291	0.983645	9.48801
EIF4EBP1	child_BMI_16year_ALSPAC	Weighted median	7	-0.000601721	0.0508966	-0.100359	0.0991556	0.990567	9.48801
EIF4EBP1	child_BMI_17year_ALSPAC	Inverse variance weighted	7	0.00220273	0.0417155	-0.0795596	0.083965	0.957888	7.96677	4.01186	6	0.675072	0
EIF4EBP1	child_BMI_17year_ALSPAC	MR Egger	7	0.153788	0.141937	-0.124409	0.431986	0.328049	7.96677
EIF4EBP1	child_BMI_17year_ALSPAC	Weighted median	7	-0.0152481	0.0551989	-0.123438	0.0929417	0.782364	7.96677
EIF4EBP1	child_BMI_18year_ALSPAC	Inverse variance weighted	9	-0.00539736	0.0322662	-0.0686391	0.0578444	0.867153	7.71747	6.60331	8	0.579973	0
EIF4EBP1	child_BMI_18year_ALSPAC	MR Egger	9	0.460608	0.257473	-0.0440396	0.965255	0.116756	7.71747
EIF4EBP1	child_BMI_18year_ALSPAC	Weighted median	9	-0.0126207	0.0443256	-0.0994989	0.0742575	0.775853	7.71747
EIF4G1	child_BMI_3year_ALSPAC	Inverse variance weighted	5	-0.0025535	0.0266721	-0.0548309	0.0497239	0.92373	5.38114	2.33058	4	0.675207	0
EIF4G1	child_BMI_3year_ALSPAC	MR Egger	5	-0.019871	0.0568056	-0.13121	0.091468	0.7496	5.38114
EIF4G1	child_BMI_3year_ALSPAC	Weighted median	5	-0.003533	0.0370549	-0.0761605	0.0690945	0.924041	5.38114
EIF4G1	child_BMI_5year_ALSPAC	Inverse variance weighted	6	-0.0344619	0.0431357	-0.119008	0.0500841	0.424339	4.84757	6.76006	5	0.239105	26.0361
EIF4G1	child_BMI_5year_ALSPAC	MR Egger	6	-0.102022	0.168661	-0.432597	0.228553	0.577886	4.84757
EIF4G1	child_BMI_5year_ALSPAC	Weighted median	6	0.0433487	0.0593616	-0.073	0.159697	0.465239	4.84757
EIF4G1	child_BMI_6year_ALSPAC	Inverse variance weighted	5	0.0210264	0.0510868	-0.0791036	0.121156	0.680645	5.31508	6.24015	4	0.181917	35.899
EIF4G1	child_BMI_6year_ALSPAC	MR Egger	5	-0.0892707	0.121769	-0.327938	0.149397	0.51658	5.31508
EIF4G1	child_BMI_6year_ALSPAC	Weighted median	5	-0.00907176	0.306022	-0.608874	0.590731	0.976351	5.31508
EIF4G1	child_BMI_7year_ALSPAC	Inverse variance weighted	6	0.00210528	0.0352179	-0.0669218	0.0711323	0.952332	7.03501	1.45125	5	0.918626	0
EIF4G1	child_BMI_7year_ALSPAC	MR Egger	6	-0.0526802	0.0967663	-0.242342	0.136982	0.615089	7.03501
EIF4G1	child_BMI_7year_ALSPAC	Weighted median	6	0.00367931	0.0603689	-0.114644	0.122002	0.951401	7.03501
EIF4G1	child_BMI_8year_ALSPAC	Inverse variance weighted	6	-0.00909225	0.055927	-0.118709	0.100525	0.870854	8.12531	5.46993	5	0.361255	8.59112
EIF4G1	child_BMI_8year_ALSPAC	MR Egger	6	-0.132146	0.21292	-0.549468	0.285177	0.568453	8.12531
EIF4G1	child_BMI_8year_ALSPAC	Weighted median	6	0.0490354	0.0722976	-0.0926678	0.190739	0.497617	8.12531
EIF4G1	child_BMI_10year_ALSPAC	Inverse variance weighted	11	-0.0171567	0.036638	-0.0889671	0.0546538	0.639588	10.4682	10.0863	10	0.432953	0.855819
EIF4G1	child_BMI_10year_ALSPAC	MR Egger	11	0.125914	0.118973	-0.107274	0.359101	0.317479	10.4682
EIF4G1	child_BMI_10year_ALSPAC	Weighted median	11	0.044748	0.0492265	-0.0517359	0.141232	0.363338	10.4682
EIF4G1	child_BMI_12year_ALSPAC	Inverse variance weighted	10	0.0183317	0.0431027	-0.0661495	0.102813	0.670616	9.47495	11.9622	9	0.215448	24.763
EIF4G1	child_BMI_12year_ALSPAC	MR Egger	10	-0.0522234	0.118923	-0.285313	0.180867	0.672183	9.47495
EIF4G1	child_BMI_12year_ALSPAC	Weighted median	10	0.0510186	0.0532708	-0.0533922	0.155429	0.338203	9.47495
EIF4G1	child_BMI_14year_ALSPAC	Inverse variance weighted	8	0.011767	0.0365667	-0.0599038	0.0834378	0.747609	10.6017	5.64577	7	0.581665	0
EIF4G1	child_BMI_14year_ALSPAC	MR Egger	8	0.0986003	0.1491	-0.193635	0.390836	0.532974	10.6017
EIF4G1	child_BMI_14year_ALSPAC	Weighted median	8	0.0505021	0.0484104	-0.0443823	0.145387	0.296852	10.6017
EIF4G1	child_BMI_15year_ALSPAC	Inverse variance weighted	8	0.0129122	0.037239	-0.0600762	0.0859007	0.728787	9.07494	5.78166	7	0.565463	0
EIF4G1	child_BMI_15year_ALSPAC	MR Egger	8	0.245407	0.131146	-0.0116397	0.502453	0.110488	9.07494
EIF4G1	child_BMI_15year_ALSPAC	Weighted median	8	0.050238	0.0492814	-0.0463536	0.146829	0.308008	9.07494
EIF4G1	child_BMI_16year_ALSPAC	Inverse variance weighted	7	0.040399	0.0485121	-0.0546847	0.135483	0.404979	9.48801	10.1829	6	0.117157	41.0779
EIF4G1	child_BMI_16year_ALSPAC	MR Egger	7	-0.0445567	0.268383	-0.570587	0.481474	0.874646	9.48801
EIF4G1	child_BMI_16year_ALSPAC	Weighted median	7	0.0520678	0.0516023	-0.0490728	0.153208	0.312965	9.48801
EIF4G1	child_BMI_17year_ALSPAC	Inverse variance weighted	7	0.0193347	0.0421978	-0.063373	0.102042	0.646814	7.96677	4.35654	6	0.628546	0
EIF4G1	child_BMI_17year_ALSPAC	MR Egger	7	-0.0329833	0.14361	-0.314458	0.248492	0.827445	7.96677
EIF4G1	child_BMI_17year_ALSPAC	Weighted median	7	0.05637	0.0561159	-0.0536171	0.166357	0.315124	7.96677
EIF4G1	child_BMI_18year_ALSPAC	Inverse variance weighted	9	-0.00563232	0.0339468	-0.072168	0.0609034	0.868223	7.71747	8.65427	8	0.372295	7.56009
EIF4G1	child_BMI_18year_ALSPAC	MR Egger	9	0.366732	0.260497	-0.143842	0.877307	0.20201	7.71747
EIF4G1	child_BMI_18year_ALSPAC	Weighted median	9	0.0495542	0.0470816	-0.0427258	0.141834	0.292563	7.71747
EIF4G3	child_BMI_3year_ALSPAC	Inverse variance weighted	5	-0.0289131	0.0268252	-0.0814905	0.0236643	0.281108	5.38114	0.806679	4	0.93755	0
EIF4G3	child_BMI_3year_ALSPAC	MR Egger	5	-0.0307224	0.0570937	-0.142626	0.0811813	0.627864	5.38114
EIF4G3	child_BMI_3year_ALSPAC	Weighted median	5	-0.0224414	0.0355312	-0.0920826	0.0471998	0.52765	5.38114
EIF4G3	child_BMI_5year_ALSPAC	Inverse variance weighted	6	-0.0775358	0.040445	-0.156808	0.00173646	0.0552295	4.84757	5.87339	5	0.318735	14.8702
EIF4G3	child_BMI_5year_ALSPAC	MR Egger	6	-0.194778	0.149482	-0.487763	0.0982062	0.262514	4.84757
EIF4G3	child_BMI_5year_ALSPAC	Weighted median	6	-0.0601364	0.0569194	-0.171698	0.0514256	0.290731	4.84757
EIF4G3	child_BMI_6year_ALSPAC	Inverse variance weighted	5	0.0503152	0.0668879	-0.0807851	0.181416	0.451912	5.31508	10.5608	4	0.0319692	62.1242
EIF4G3	child_BMI_6year_ALSPAC	MR Egger	5	-0.0900216	0.160906	-0.405398	0.225355	0.614896	5.31508
EIF4G3	child_BMI_6year_ALSPAC	Weighted median	5	0.00184507	0.229357	-0.447696	0.451386	0.993581	5.31508
EIF4G3	child_BMI_7year_ALSPAC	Inverse variance weighted	6	-0.0254493	0.0354435	-0.0949185	0.0440199	0.472742	7.03501	2.31111	5	0.804633	0
EIF4G3	child_BMI_7year_ALSPAC	MR Egger	6	-0.0168211	0.0973899	-0.207705	0.174063	0.871259	7.03501
EIF4G3	child_BMI_7year_ALSPAC	Weighted median	6	-0.0485806	0.100675	-0.245903	0.148742	0.629416	7.03501
EIF4G3	child_BMI_8year_ALSPAC	Inverse variance weighted	6	-0.100537	0.0579908	-0.214199	0.0131248	0.0829758	8.12531	5.81389	5	0.324752	13.999
EIF4G3	child_BMI_8year_ALSPAC	MR Egger	6	-0.257919	0.215319	-0.679945	0.164107	0.297103	8.12531
EIF4G3	child_BMI_8year_ALSPAC	Weighted median	6	-0.0875639	0.078095	-0.24063	0.0655024	0.262182	8.12531
EIF4G3	child_BMI_10year_ALSPAC	Inverse variance weighted	11	-0.0867123	0.0366973	-0.158639	-0.0147857	0.0181321	10.4682	8.69919	10	0.560869	0
EIF4G3	child_BMI_10year_ALSPAC	MR Egger	11	-0.0248045	0.119655	-0.259328	0.209719	0.84039	10.4682
EIF4G3	child_BMI_10year_ALSPAC	Weighted median	11	-0.0701344	0.0506629	-0.169434	0.0291649	0.166256	10.4682
EIF4G3	child_BMI_12year_ALSPAC	Inverse variance weighted	10	-0.0540711	0.0512326	-0.154487	0.0463448	0.291241	9.47495	16.7086	9	0.0534796	46.1355
EIF4G3	child_BMI_12year_ALSPAC	MR Egger	10	-0.148301	0.140335	-0.423359	0.126756	0.321484	9.47495
EIF4G3	child_BMI_12year_ALSPAC	Weighted median	10	-0.0690678	0.0539848	-0.174878	0.0367423	0.200758	9.47495
EIF4G3	child_BMI_14year_ALSPAC	Inverse variance weighted	8	-0.0615205	0.0373963	-0.134817	0.0117763	0.0999504	10.6017	7.23551	7	0.404778	3.25491
EIF4G3	child_BMI_14year_ALSPAC	MR Egger	8	-0.0105865	0.163267	-0.330589	0.309416	0.950406	10.6017
EIF4G3	child_BMI_14year_ALSPAC	Weighted median	8	-0.0532795	0.0499301	-0.151143	0.0445836	0.285936	10.6017
EIF4G3	child_BMI_15year_ALSPAC	Inverse variance weighted	8	-0.0403751	0.037465	-0.113806	0.0330562	0.281178	9.07494	4.1399	7	0.76353	0
EIF4G3	child_BMI_15year_ALSPAC	MR Egger	8	0.0950194	0.131869	-0.163444	0.353483	0.49828	9.07494
EIF4G3	child_BMI_15year_ALSPAC	Weighted median	8	-0.0285103	0.0503327	-0.127162	0.0701418	0.571097	9.07494
EIF4G3	child_BMI_16year_ALSPAC	Inverse variance weighted	7	0.0127928	0.0523972	-0.0899058	0.115491	0.807115	9.48801	11.7387	6	0.0680577	48.8872
EIF4G3	child_BMI_16year_ALSPAC	MR Egger	7	-0.306638	0.254194	-0.804859	0.191583	0.281656	9.48801
EIF4G3	child_BMI_16year_ALSPAC	Weighted median	7	-0.0132387	0.0482543	-0.107817	0.0813397	0.783814	9.48801
EIF4G3	child_BMI_17year_ALSPAC	Inverse variance weighted	7	-0.0383365	0.0447157	-0.125979	0.0493063	0.391257	7.96677	6.65657	6	0.353778	9.86348
EIF4G3	child_BMI_17year_ALSPAC	MR Egger	7	-0.135499	0.160415	-0.449912	0.178915	0.436831	7.96677
EIF4G3	child_BMI_17year_ALSPAC	Weighted median	7	0.0286399	0.0556814	-0.0804956	0.137775	0.607005	7.96677
EIF4G3	child_BMI_18year_ALSPAC	Inverse variance weighted	9	-0.0305401	0.0328443	-0.094915	0.0338347	0.352451	7.71747	7.38404	8	0.49582	0
EIF4G3	child_BMI_18year_ALSPAC	MR Egger	9	0.39182	0.262086	-0.121869	0.905509	0.178564	7.71747
EIF4G3	child_BMI_18year_ALSPAC	Weighted median	9	-0.0558859	0.0468923	-0.147795	0.036023	0.233343	7.71747
EIF5	child_BMI_3year_ALSPAC	Inverse variance weighted	5	-0.066557	0.0278651	-0.121173	-0.0119413	0.0169155	5.38114	1.25254	4	0.869375	0
EIF5	child_BMI_3year_ALSPAC	MR Egger	5	-0.060516	0.0592956	-0.176735	0.0557034	0.382579	5.38114
EIF5	child_BMI_3year_ALSPAC	Weighted median	5	-0.048901	0.0425131	-0.132227	0.0344248	0.250039	5.38114
EIF5	child_BMI_5year_ALSPAC	Inverse variance weighted	6	-0.0456405	0.0387421	-0.121575	0.030294	0.238773	4.84757	3.13705	5	0.678867	0
EIF5	child_BMI_5year_ALSPAC	MR Egger	6	-0.0637758	0.138501	-0.335239	0.207687	0.669099	4.84757
EIF5	child_BMI_5year_ALSPAC	Weighted median	6	-0.0064621	0.0535933	-0.111505	0.0985808	0.904026	4.84757
EIF5	child_BMI_6year_ALSPAC	Inverse variance weighted	5	-0.0384793	0.0427322	-0.122235	0.0452759	0.367868	5.31508	2.9122	4	0.572624	0
EIF5	child_BMI_6year_ALSPAC	MR Egger	5	-0.142661	0.101799	-0.342187	0.0568657	0.255633	5.31508
EIF5	child_BMI_6year_ALSPAC	Weighted median	5	-0.0593444	0.412641	-0.868121	0.749432	0.885646	5.31508
EIF5	child_BMI_7year_ALSPAC	Inverse variance weighted	6	-0.00610103	0.0367851	-0.0781998	0.0659977	0.86827	7.03501	4.52616	5	0.476391	0
EIF5	child_BMI_7year_ALSPAC	MR Egger	6	-0.156665	0.101073	-0.354768	0.041438	0.19607	7.03501
EIF5	child_BMI_7year_ALSPAC	Weighted median	6	0.0188562	0.0652631	-0.10906	0.146772	0.772639	7.03501
EIF5	child_BMI_8year_ALSPAC	Inverse variance weighted	6	-0.000951407	0.0614678	-0.121428	0.119526	0.987651	8.12531	6.06668	5	0.299785	17.5826
EIF5	child_BMI_8year_ALSPAC	MR Egger	6	-0.172922	0.226822	-0.617493	0.27165	0.488318	8.12531
EIF5	child_BMI_8year_ALSPAC	Weighted median	6	0.0467947	0.0774607	-0.105028	0.198618	0.545772	8.12531
EIF5	child_BMI_10year_ALSPAC	Inverse variance weighted	11	-0.00828201	0.0380928	-0.0829439	0.0663799	0.827884	10.4682	7.46533	10	0.680905	0
EIF5	child_BMI_10year_ALSPAC	MR Egger	11	-0.146195	0.124235	-0.389697	0.0973058	0.269475	10.4682
EIF5	child_BMI_10year_ALSPAC	Weighted median	11	0.0344312	0.052219	-0.0679181	0.13678	0.509664	10.4682
EIF5	child_BMI_12year_ALSPAC	Inverse variance weighted	10	0.00432872	0.0390356	-0.072181	0.0808384	0.911702	9.47495	8.86145	9	0.450161	0
EIF5	child_BMI_12year_ALSPAC	MR Egger	10	-0.0951337	0.104041	-0.299055	0.108787	0.387244	9.47495
EIF5	child_BMI_12year_ALSPAC	Weighted median	10	0.0403847	0.0533952	-0.0642699	0.145039	0.449448	9.47495
EIF5	child_BMI_14year_ALSPAC	Inverse variance weighted	8	0.000959303	0.038181	-0.0738755	0.0757941	0.979955	10.6017	6.61022	7	0.470558	0
EIF5	child_BMI_14year_ALSPAC	MR Egger	8	-0.150031	0.155599	-0.455005	0.154944	0.372176	10.6017
EIF5	child_BMI_14year_ALSPAC	Weighted median	8	0.0374253	0.0491758	-0.0589592	0.13381	0.446626	10.6017
EIF5	child_BMI_15year_ALSPAC	Inverse variance weighted	8	0.0273889	0.051124	-0.0728141	0.127592	0.592141	9.07494	12.0964	7	0.097433	42.1315
EIF5	child_BMI_15year_ALSPAC	MR Egger	8	0.440639	0.136906	0.172304	0.708974	0.0181701	9.07494
EIF5	child_BMI_15year_ALSPAC	Weighted median	8	0.0496282	0.0526812	-0.053627	0.152883	0.346169	9.07494
EIF5	child_BMI_16year_ALSPAC	Inverse variance weighted	7	0.0223247	0.038886	-0.0538919	0.0985413	0.565896	9.48801	5.5514	6	0.475266	0
EIF5	child_BMI_16year_ALSPAC	MR Egger	7	-0.0431216	0.207011	-0.448863	0.36262	0.84321	9.48801
EIF5	child_BMI_16year_ALSPAC	Weighted median	7	0.0430458	0.0534544	-0.0617249	0.147817	0.420658	9.48801
EIF5	child_BMI_17year_ALSPAC	Inverse variance weighted	7	0.0194636	0.0440741	-0.0669216	0.105849	0.658771	7.96677	3.39422	6	0.757986	0
EIF5	child_BMI_17year_ALSPAC	MR Egger	7	-0.0272779	0.149972	-0.321223	0.266667	0.862816	7.96677
EIF5	child_BMI_17year_ALSPAC	Weighted median	7	0.0549803	0.0583741	-0.0594329	0.169394	0.346263	7.96677
EIF5	child_BMI_18year_ALSPAC	Inverse variance weighted	9	0.0162213	0.0340851	-0.0505855	0.0830281	0.634141	7.71747	6.44611	8	0.597391	0
EIF5	child_BMI_18year_ALSPAC	MR Egger	9	0.386879	0.272008	-0.146257	0.920014	0.197931	7.71747
EIF5	child_BMI_18year_ALSPAC	Weighted median	9	0.0503011	0.0452045	-0.0382997	0.138902	0.265818	7.71747
EIF5A	child_BMI_3year_ALSPAC	Inverse variance weighted	5	-0.0163332	0.0278681	-0.0709546	0.0382883	0.557816	5.38114	3.42844	4	0.488842	0
EIF5A	child_BMI_3year_ALSPAC	MR Egger	5	-0.0661147	0.0593505	-0.182442	0.0502123	0.346506	5.38114
EIF5A	child_BMI_3year_ALSPAC	Weighted median	5	-0.016819	0.0391733	-0.0935986	0.0599606	0.667669	5.38114
EIF5A	child_BMI_5year_ALSPAC	Inverse variance weighted	6	-0.00818559	0.0387126	-0.0840623	0.0676911	0.83254	4.84757	3.13717	5	0.678848	0
EIF5A	child_BMI_5year_ALSPAC	MR Egger	6	0.0475718	0.138314	-0.223524	0.318667	0.748211	4.84757
EIF5A	child_BMI_5year_ALSPAC	Weighted median	6	-0.00975753	0.0565383	-0.120573	0.101057	0.862979	4.84757
EIF5A	child_BMI_6year_ALSPAC	Inverse variance weighted	5	0.00428074	0.0594917	-0.112323	0.120885	0.942638	5.31508	7.77613	4	0.100132	48.5605
EIF5A	child_BMI_6year_ALSPAC	MR Egger	5	-0.178199	0.115366	-0.404317	0.0479186	0.220138	5.31508
EIF5A	child_BMI_6year_ALSPAC	Weighted median	5	-0.0463733	0.337816	-0.708493	0.615747	0.890814	5.31508
EIF5A	child_BMI_7year_ALSPAC	Inverse variance weighted	6	0.000664329	0.0528017	-0.102827	0.104156	0.989962	7.03501	10.3272	5	0.0664788	51.5839
EIF5A	child_BMI_7year_ALSPAC	MR Egger	6	-0.244991	0.100951	-0.442856	-0.0471265	0.0722283	7.03501
EIF5A	child_BMI_7year_ALSPAC	Weighted median	6	-0.0465598	0.152318	-0.345104	0.251984	0.759852	7.03501
EIF5A	child_BMI_8year_ALSPAC	Inverse variance weighted	6	-0.0831667	0.0602987	-0.201352	0.0350187	0.167819	8.12531	5.83958	5	0.322143	14.3774
EIF5A	child_BMI_8year_ALSPAC	MR Egger	6	-0.481067	0.198391	-0.869914	-0.09222	0.0723834	8.12531
EIF5A	child_BMI_8year_ALSPAC	Weighted median	6	-0.0509669	0.0793708	-0.206534	0.1046	0.520784	8.12531
EIF5A	child_BMI_10year_ALSPAC	Inverse variance weighted	11	-0.0407026	0.0380748	-0.115329	0.0339239	0.285061	10.4682	9.52	10	0.483564	0
EIF5A	child_BMI_10year_ALSPAC	MR Egger	11	-0.291032	0.12418	-0.534424	-0.0476387	0.0437596	10.4682
EIF5A	child_BMI_10year_ALSPAC	Weighted median	11	-0.0365901	0.0517091	-0.13794	0.0647598	0.479185	10.4682
EIF5A	child_BMI_12year_ALSPAC	Inverse variance weighted	10	-0.0488469	0.0390227	-0.125331	0.0276377	0.210659	9.47495	7.64976	9	0.56979	0
EIF5A	child_BMI_12year_ALSPAC	MR Egger	10	-0.194998	0.104075	-0.398985	0.00898894	0.0978594	9.47495
EIF5A	child_BMI_12year_ALSPAC	Weighted median	10	-0.0369924	0.0540099	-0.142852	0.0688671	0.493395	9.47495
EIF5A	child_BMI_14year_ALSPAC	Inverse variance weighted	8	-0.039316	0.0393869	-0.116514	0.0378824	0.318183	10.6017	7.45682	7	0.382912	6.12626
EIF5A	child_BMI_14year_ALSPAC	MR Egger	8	-0.337078	0.155597	-0.642048	-0.032107	0.073431	10.6017
EIF5A	child_BMI_14year_ALSPAC	Weighted median	8	-0.0315887	0.053957	-0.137344	0.0741669	0.55825	10.6017
EIF5A	child_BMI_15year_ALSPAC	Inverse variance weighted	8	0.0267388	0.0470901	-0.0655578	0.119035	0.570155	9.07494	10.2762	7	0.173453	31.8816
EIF5A	child_BMI_15year_ALSPAC	MR Egger	8	-0.0496869	0.176232	-0.395102	0.295728	0.787462	9.07494
EIF5A	child_BMI_15year_ALSPAC	Weighted median	8	-0.0327608	0.0541469	-0.138889	0.0733671	0.545155	9.07494
EIF5A	child_BMI_16year_ALSPAC	Inverse variance weighted	7	-0.00554048	0.0430184	-0.0898564	0.0787755	0.897521	9.48801	7.3542	6	0.289329	18.414
EIF5A	child_BMI_16year_ALSPAC	MR Egger	7	-0.464542	0.198258	-0.853127	-0.0759556	0.0661236	9.48801
EIF5A	child_BMI_16year_ALSPAC	Weighted median	7	-0.0306938	0.0512953	-0.131233	0.069845	0.54959	9.48801
EIF5A	child_BMI_17year_ALSPAC	Inverse variance weighted	7	-0.0899188	0.0487632	-0.185495	0.00565721	0.0651852	7.96677	7.35163	6	0.289549	18.3855
EIF5A	child_BMI_17year_ALSPAC	MR Egger	7	-0.0690803	0.181598	-0.425012	0.286852	0.719271	7.96677
EIF5A	child_BMI_17year_ALSPAC	Weighted median	7	-0.0360092	0.05948	-0.15259	0.0805716	0.544913	7.96677
EIF5A	child_BMI_18year_ALSPAC	Inverse variance weighted	9	0.0282902	0.0360802	-0.0424271	0.0990075	0.432987	7.71747	8.97862	8	0.344103	10.8994
EIF5A	child_BMI_18year_ALSPAC	MR Egger	9	-0.0799688	0.305211	-0.678183	0.518245	0.800856	7.71747
EIF5A	child_BMI_18year_ALSPAC	Weighted median	9	-0.0252078	0.0511081	-0.12538	0.0749641	0.621853	7.71747
ELAC1	child_BMI_3year_ALSPAC	Inverse variance weighted	5	-5.2647e-05	0.0341795	-0.0670445	0.0669392	0.998771	5.38114	6.44245	4	0.168453	37.9118
ELAC1	child_BMI_3year_ALSPAC	MR Egger	5	0.0199147	0.0830133	-0.142791	0.182621	0.825867	5.38114
ELAC1	child_BMI_3year_ALSPAC	Weighted median	5	-0.0154491	0.0412833	-0.0963644	0.0654662	0.708239	5.38114
ELAC1	child_BMI_5year_ALSPAC	Inverse variance weighted	6	-0.0798837	0.0492958	-0.176504	0.0167361	0.105126	4.84757	8.64479	5	0.124099	42.1617
ELAC1	child_BMI_5year_ALSPAC	MR Egger	6	-0.206573	0.185464	-0.570082	0.156937	0.327771	4.84757
ELAC1	child_BMI_5year_ALSPAC	Weighted median	6	-0.0401533	0.0638656	-0.16533	0.0850232	0.529535	4.84757
ELAC1	child_BMI_6year_ALSPAC	Inverse variance weighted	5	-0.0031126	0.0695729	-0.139475	0.13325	0.964316	5.31508	11.3291	4	0.0231045	64.6926
ELAC1	child_BMI_6year_ALSPAC	MR Egger	5	-0.207644	0.140397	-0.482822	0.0675333	0.23569	5.31508
ELAC1	child_BMI_6year_ALSPAC	Weighted median	5	-0.0544189	0.251369	-0.547102	0.438264	0.828606	5.31508
ELAC1	child_BMI_7year_ALSPAC	Inverse variance weighted	6	-0.024187	0.0355968	-0.0939568	0.0455827	0.496839	7.03501	4.18663	5	0.522871	0
ELAC1	child_BMI_7year_ALSPAC	MR Egger	6	-0.139744	0.0978012	-0.331435	0.051946	0.226247	7.03501
ELAC1	child_BMI_7year_ALSPAC	Weighted median	6	-0.0233741	0.168798	-0.354219	0.307471	0.889866	7.03501
ELAC1	child_BMI_8year_ALSPAC	Inverse variance weighted	6	-0.0282248	0.0540055	-0.134076	0.077626	0.601233	8.12531	4.51802	5	0.477476	0
ELAC1	child_BMI_8year_ALSPAC	MR Egger	6	-0.0365386	0.203909	-0.436201	0.363124	0.866499	8.12531
ELAC1	child_BMI_8year_ALSPAC	Weighted median	6	0.051473	0.0764029	-0.0982768	0.201223	0.500499	8.12531
ELAC1	child_BMI_10year_ALSPAC	Inverse variance weighted	11	-0.0486456	0.0368503	-0.120872	0.023581	0.186806	10.4682	9.00057	10	0.53205	0
ELAC1	child_BMI_10year_ALSPAC	MR Egger	11	0.0650898	0.120181	-0.170466	0.300645	0.601245	10.4682
ELAC1	child_BMI_10year_ALSPAC	Weighted median	11	0.0306734	0.0531748	-0.0735491	0.134896	0.564046	10.4682
ELAC1	child_BMI_12year_ALSPAC	Inverse variance weighted	10	0.00132879	0.0456491	-0.0881435	0.0908011	0.976778	9.47495	13.1549	9	0.155719	31.5847
ELAC1	child_BMI_12year_ALSPAC	MR Egger	10	-0.0604391	0.126946	-0.309254	0.188376	0.646734	9.47495
ELAC1	child_BMI_12year_ALSPAC	Weighted median	10	0.0272603	0.050465	-0.071651	0.126172	0.589071	9.47495
ELAC1	child_BMI_14year_ALSPAC	Inverse variance weighted	8	-0.0217936	0.0369337	-0.0941837	0.0505964	0.555141	10.6017	4.93151	7	0.668321	0
ELAC1	child_BMI_14year_ALSPAC	MR Egger	8	-0.00842213	0.150604	-0.303606	0.286761	0.957219	10.6017
ELAC1	child_BMI_14year_ALSPAC	Weighted median	8	0.0144713	0.0502087	-0.0839378	0.11288	0.773176	10.6017
ELAC1	child_BMI_15year_ALSPAC	Inverse variance weighted	8	-0.00806365	0.0376124	-0.0817839	0.0656566	0.830244	9.07494	5.79815	7	0.563506	0
ELAC1	child_BMI_15year_ALSPAC	MR Egger	8	0.258068	0.132414	-0.00146268	0.517599	0.0992028	9.07494
ELAC1	child_BMI_15year_ALSPAC	Weighted median	8	0.0327948	0.0522426	-0.0696007	0.13519	0.530173	9.07494
ELAC1	child_BMI_16year_ALSPAC	Inverse variance weighted	7	0.0160561	0.0564459	-0.0945778	0.12669	0.776064	9.48801	13.5107	6	0.0356066	55.5906
ELAC1	child_BMI_16year_ALSPAC	MR Egger	7	-0.0972145	0.311176	-0.70712	0.512691	0.767338	9.48801
ELAC1	child_BMI_16year_ALSPAC	Weighted median	7	0.0394511	0.0531902	-0.0648018	0.143704	0.45827	9.48801
ELAC1	child_BMI_17year_ALSPAC	Inverse variance weighted	7	0.0156227	0.0426186	-0.0679097	0.0991551	0.713939	7.96677	1.95137	6	0.924116	0
ELAC1	child_BMI_17year_ALSPAC	MR Egger	7	0.0165814	0.145026	-0.267669	0.300832	0.913422	7.96677
ELAC1	child_BMI_17year_ALSPAC	Weighted median	7	0.0286455	0.0522597	-0.0737835	0.131075	0.583598	7.96677
ELAC1	child_BMI_18year_ALSPAC	Inverse variance weighted	9	-0.0290238	0.0339449	-0.0955558	0.0375082	0.392537	7.71747	8.48036	8	0.388006	5.6644
ELAC1	child_BMI_18year_ALSPAC	MR Egger	9	0.394919	0.263118	-0.120793	0.910631	0.177067	7.71747
ELAC1	child_BMI_18year_ALSPAC	Weighted median	9	0.0246054	0.0475166	-0.0685271	0.117738	0.604578	7.71747
ELAVL4	child_BMI_3year_ALSPAC	Inverse variance weighted	5	0.0145159	0.0279953	-0.0403549	0.0693867	0.604102	5.38114	3.86176	4	0.425038	0
ELAVL4	child_BMI_3year_ALSPAC	MR Egger	5	0.0589034	0.0611945	-0.0610379	0.178845	0.406775	5.38114
ELAVL4	child_BMI_3year_ALSPAC	Weighted median	5	0.025674	0.0389804	-0.0507275	0.102076	0.510127	5.38114
ELAVL4	child_BMI_5year_ALSPAC	Inverse variance weighted	6	0.00714471	0.0388921	-0.0690839	0.0833733	0.854244	4.84757	2.26948	5	0.81074	0
ELAVL4	child_BMI_5year_ALSPAC	MR Egger	6	0.180565	0.138878	-0.0916367	0.452766	0.2634	4.84757
ELAVL4	child_BMI_5year_ALSPAC	Weighted median	6	0.000748473	0.0544151	-0.105905	0.107402	0.989026	4.84757
ELAVL4	child_BMI_6year_ALSPAC	Inverse variance weighted	5	0.0409658	0.0521514	-0.0612509	0.143182	0.432151	5.31508	5.89982	4	0.206756	32.2013
ELAVL4	child_BMI_6year_ALSPAC	MR Egger	5	-0.0692889	0.12516	-0.314602	0.176025	0.618437	5.31508
ELAVL4	child_BMI_6year_ALSPAC	Weighted median	5	0.0125403	0.670996	-1.30261	1.32769	0.985089	5.31508
ELAVL4	child_BMI_7year_ALSPAC	Inverse variance weighted	6	0.0283701	0.0417242	-0.0534093	0.11015	0.49654	7.03501	6.36827	5	0.272015	21.4857
ELAVL4	child_BMI_7year_ALSPAC	MR Egger	6	0.0207239	0.128123	-0.230396	0.271844	0.879344	7.03501
ELAVL4	child_BMI_7year_ALSPAC	Weighted median	6	0.00948386	0.145227	-0.27516	0.294128	0.947932	7.03501
ELAVL4	child_BMI_8year_ALSPAC	Inverse variance weighted	6	-0.0274027	0.0560797	-0.137319	0.0825135	0.625098	8.12531	2.76368	5	0.736362	0
ELAVL4	child_BMI_8year_ALSPAC	MR Egger	6	-0.0655931	0.199018	-0.455668	0.324482	0.758251	8.12531
ELAVL4	child_BMI_8year_ALSPAC	Weighted median	6	-0.0208049	0.0744425	-0.166712	0.125102	0.779879	8.12531
ELAVL4	child_BMI_10year_ALSPAC	Inverse variance weighted	11	-0.0165557	0.0382643	-0.0915537	0.0584424	0.665257	10.4682	8.13235	10	0.615911	0
ELAVL4	child_BMI_10year_ALSPAC	MR Egger	11	-0.023957	0.124689	-0.268348	0.220434	0.851903	10.4682
ELAVL4	child_BMI_10year_ALSPAC	Weighted median	11	-0.0260062	0.0537397	-0.131336	0.0793236	0.628436	10.4682
ELAVL4	child_BMI_12year_ALSPAC	Inverse variance weighted	10	-0.0161311	0.0392075	-0.0929777	0.0607155	0.680758	9.47495	5.771	9	0.7626	0
ELAVL4	child_BMI_12year_ALSPAC	MR Egger	10	-0.00371871	0.104427	-0.208396	0.200959	0.972465	9.47495
ELAVL4	child_BMI_12year_ALSPAC	Weighted median	10	-0.0235573	0.0541571	-0.129705	0.0825907	0.663577	9.47495
ELAVL4	child_BMI_14year_ALSPAC	Inverse variance weighted	8	-0.0109	0.0383663	-0.0860979	0.0642979	0.776331	10.6017	4.59134	7	0.709692	0
ELAVL4	child_BMI_14year_ALSPAC	MR Egger	8	-0.0266582	0.156282	-0.33297	0.279654	0.870163	10.6017
ELAVL4	child_BMI_14year_ALSPAC	Weighted median	8	-0.023491	0.0527091	-0.126801	0.0798188	0.655834	10.6017
ELAVL4	child_BMI_15year_ALSPAC	Inverse variance weighted	8	-0.021066	0.0391006	-0.0977033	0.0555712	0.59005	9.07494	3.34538	7	0.851321	0
ELAVL4	child_BMI_15year_ALSPAC	MR Egger	8	-0.115141	0.137857	-0.38534	0.155059	0.435583	9.07494
ELAVL4	child_BMI_15year_ALSPAC	Weighted median	8	-0.00208954	0.0525932	-0.105172	0.100993	0.968308	9.07494
ELAVL4	child_BMI_16year_ALSPAC	Inverse variance weighted	7	0.00715928	0.0451047	-0.081246	0.0955645	0.873885	9.48801	7.99333	6	0.238592	24.9374
ELAVL4	child_BMI_16year_ALSPAC	MR Egger	7	-0.453318	0.199423	-0.844188	-0.0624481	0.0721544	9.48801
ELAVL4	child_BMI_16year_ALSPAC	Weighted median	7	-0.0108094	0.0530913	-0.114868	0.0932497	0.838667	9.48801
ELAVL4	child_BMI_17year_ALSPAC	Inverse variance weighted	7	-0.0629466	0.0442827	-0.149741	0.0238475	0.15518	7.96677	3.72983	6	0.713182	0
ELAVL4	child_BMI_17year_ALSPAC	MR Egger	7	-0.0722601	0.150662	-0.367557	0.223036	0.651743	7.96677
ELAVL4	child_BMI_17year_ALSPAC	Weighted median	7	-0.0712791	0.0603968	-0.189657	0.0470986	0.237928	7.96677
ELAVL4	child_BMI_18year_ALSPAC	Inverse variance weighted	9	0.0315883	0.0348026	-0.0366248	0.0998013	0.364068	7.71747	8.25554	8	0.408915	3.09537
ELAVL4	child_BMI_18year_ALSPAC	MR Egger	9	-0.0992871	0.292774	-0.673124	0.47455	0.744462	7.71747
ELAVL4	child_BMI_18year_ALSPAC	Weighted median	9	0.0321732	0.0488459	-0.0635648	0.127911	0.51011	7.71747
ELN	child_BMI_3year_ALSPAC	Inverse variance weighted	5	0.0534001	0.0303833	-0.00615116	0.112951	0.0788245	5.38114	9.15653	4	0.0573037	56.3154
ELN	child_BMI_3year_ALSPAC	MR Egger	5	-0.0267698	0.0532221	-0.131085	0.0775455	0.649581	5.38114
ELN	child_BMI_3year_ALSPAC	Weighted median	5	0.0286613	0.0431105	-0.0558353	0.113158	0.506157	5.38114
ELN	child_BMI_5year_ALSPAC	Inverse variance weighted	6	0.00932502	0.0663322	-0.120686	0.139336	0.888201	4.84757	28.2188	5	3.29833e-05	82.2813
ELN	child_BMI_5year_ALSPAC	MR Egger	6	-0.09091	0.260104	-0.600714	0.418894	0.744329	4.84757
ELN	child_BMI_5year_ALSPAC	Weighted median	6	0.022606	0.066138	-0.107024	0.152236	0.732501	4.84757
ELN	child_BMI_6year_ALSPAC	Inverse variance weighted	5	0.0691674	0.074954	-0.0777425	0.216077	0.356113	5.31508	23.7484	4	8.97075e-05	83.1567
ELN	child_BMI_6year_ALSPAC	MR Egger	5	-0.2322	0.0758588	-0.380883	-0.0835168	0.054952	5.31508
ELN	child_BMI_6year_ALSPAC	Weighted median	5	0.0160537	1.25195	-2.43777	2.46988	0.989769	5.31508
ELN	child_BMI_7year_ALSPAC	Inverse variance weighted	6	-0.00515903	0.0285498	-0.0611166	0.0507985	0.856601	7.03501	5.81032	5	0.325115	13.9462
ELN	child_BMI_7year_ALSPAC	MR Egger	6	-0.0665454	0.0812768	-0.225848	0.0927571	0.458902	7.03501
ELN	child_BMI_7year_ALSPAC	Weighted median	6	-0.0201604	0.0535112	-0.125042	0.0847215	0.706358	7.03501
ELN	child_BMI_8year_ALSPAC	Inverse variance weighted	6	0.10132	0.0548218	-0.0061312	0.20877	0.064579	8.12531	9.29029	5	0.0980308	46.1804
ELN	child_BMI_8year_ALSPAC	MR Egger	6	-0.209416	0.14576	-0.495107	0.0762743	0.224156	8.12531
ELN	child_BMI_8year_ALSPAC	Weighted median	6	0.0545625	0.0580307	-0.0591776	0.168303	0.347097	8.12531
ELN	child_BMI_10year_ALSPAC	Inverse variance weighted	11	0.0811835	0.0467838	-0.0105128	0.17288	0.0826894	10.4682	29.0425	10	0.00122646	65.5677
ELN	child_BMI_10year_ALSPAC	MR Egger	11	0.207603	0.154767	-0.0957411	0.510946	0.212659	10.4682
ELN	child_BMI_10year_ALSPAC	Weighted median	11	0.0884556	0.04212	0.00590051	0.171011	0.0357211	10.4682
ELN	child_BMI_12year_ALSPAC	Inverse variance weighted	10	0.107627	0.0362057	0.0366637	0.17859	0.00295242	9.47495	14.8982	9	0.0937694	39.5902
ELN	child_BMI_12year_ALSPAC	MR Egger	10	-0.0146083	0.0912227	-0.193405	0.164188	0.876741	9.47495
ELN	child_BMI_12year_ALSPAC	Weighted median	10	0.0727195	0.0448093	-0.0151068	0.160546	0.104618	9.47495
ELN	child_BMI_14year_ALSPAC	Inverse variance weighted	8	0.0948404	0.0325128	0.0311152	0.158565	0.00353401	10.6017	9.77467	7	0.201707	28.3863
ELN	child_BMI_14year_ALSPAC	MR Egger	8	0.0301883	0.140674	-0.245532	0.305909	0.837189	10.6017
ELN	child_BMI_14year_ALSPAC	Weighted median	8	0.0662388	0.0415402	-0.01518	0.147658	0.110808	10.6017
ELN	child_BMI_15year_ALSPAC	Inverse variance weighted	8	0.0647273	0.0434411	-0.0204172	0.149872	0.136224	9.07494	16.8268	7	0.0185475	58.3998
ELN	child_BMI_15year_ALSPAC	MR Egger	8	0.0875297	0.164974	-0.235819	0.410879	0.614773	9.07494
ELN	child_BMI_15year_ALSPAC	Weighted median	8	0.0642824	0.0407681	-0.015623	0.144188	0.114845	9.07494
ELN	child_BMI_16year_ALSPAC	Inverse variance weighted	7	0.0532042	0.0634832	-0.0712228	0.177631	0.401984	9.48801	30.8064	6	2.75999e-05	80.5235
ELN	child_BMI_16year_ALSPAC	MR Egger	7	0.161025	0.351276	-0.527476	0.849526	0.665899	9.48801
ELN	child_BMI_16year_ALSPAC	Weighted median	7	0.046462	0.049958	-0.0514557	0.14438	0.35236	9.48801
ELN	child_BMI_17year_ALSPAC	Inverse variance weighted	7	0.0424688	0.036493	-0.0290574	0.113995	0.244524	7.96677	7.92147	6	0.243913	24.2565
ELN	child_BMI_17year_ALSPAC	MR Egger	7	0.160584	0.124352	-0.0831468	0.404315	0.253052	7.96677
ELN	child_BMI_17year_ALSPAC	Weighted median	7	0.0509551	0.0460336	-0.0392707	0.141181	0.268332	7.96677
ELN	child_BMI_18year_ALSPAC	Inverse variance weighted	9	0.0419705	0.0460469	-0.0482814	0.132222	0.362046	7.71747	28.1354	8	0.000449177	71.5661
ELN	child_BMI_18year_ALSPAC	MR Egger	9	-0.186254	0.383357	-0.937634	0.565127	0.641913	7.71747
ELN	child_BMI_18year_ALSPAC	Weighted median	9	0.0618057	0.0361148	-0.00897923	0.132591	0.0870129	7.71747
ELOA	child_BMI_3year_ALSPAC	Inverse variance weighted	5	-0.0223141	0.0263942	-0.0740468	0.0294186	0.397879	5.38114	3.2399	4	0.518511	0
ELOA	child_BMI_3year_ALSPAC	MR Egger	5	-0.0702117	0.0562185	-0.1804	0.0399766	0.300277	5.38114
ELOA	child_BMI_3year_ALSPAC	Weighted median	5	-0.00267469	0.039667	-0.0804219	0.0750725	0.94624	5.38114
ELOA	child_BMI_5year_ALSPAC	Inverse variance weighted	6	0.00306837	0.0366639	-0.0687929	0.0749297	0.933304	4.84757	2.97929	5	0.703179	0
ELOA	child_BMI_5year_ALSPAC	MR Egger	6	-0.120087	0.131018	-0.376883	0.136709	0.41123	4.84757
ELOA	child_BMI_5year_ALSPAC	Weighted median	6	0.00208509	0.0523397	-0.100501	0.104671	0.968223	4.84757
ELOA	child_BMI_6year_ALSPAC	Inverse variance weighted	5	0.03387	0.0430926	-0.0505915	0.118332	0.431878	5.31508	4.54703	4	0.337008	12.0304
ELOA	child_BMI_6year_ALSPAC	MR Egger	5	-0.125978	0.096284	-0.314695	0.0627382	0.281951	5.31508
ELOA	child_BMI_6year_ALSPAC	Weighted median	5	0.0182406	4.4588	-8.72102	8.7575	0.996736	5.31508
ELOA	child_BMI_7year_ALSPAC	Inverse variance weighted	6	0.00384237	0.034801	-0.0643676	0.0720523	0.912084	7.03501	1.11099	5	0.953126	0
ELOA	child_BMI_7year_ALSPAC	MR Egger	6	-0.0349471	0.0956299	-0.222382	0.152488	0.733286	7.03501
ELOA	child_BMI_7year_ALSPAC	Weighted median	6	-0.0141497	0.0869014	-0.184476	0.156177	0.870657	7.03501
ELOA	child_BMI_8year_ALSPAC	Inverse variance weighted	6	0.0437525	0.0528275	-0.0597893	0.147294	0.407549	8.12531	0.808391	5	0.976495	0
ELOA	child_BMI_8year_ALSPAC	MR Egger	6	-0.0587892	0.187624	-0.426533	0.308955	0.769685	8.12531
ELOA	child_BMI_8year_ALSPAC	Weighted median	6	0.0220223	0.0655521	-0.10646	0.150504	0.736908	8.12531
ELOA	child_BMI_10year_ALSPAC	Inverse variance weighted	11	0.00323553	0.036063	-0.067448	0.0739191	0.928511	10.4682	5.30274	10	0.870059	0
ELOA	child_BMI_10year_ALSPAC	MR Egger	11	-0.0661775	0.117605	-0.296683	0.164328	0.587373	10.4682
ELOA	child_BMI_10year_ALSPAC	Weighted median	11	0.0130381	0.0455346	-0.0762097	0.102286	0.774623	10.4682
ELOA	child_BMI_12year_ALSPAC	Inverse variance weighted	10	0.0188957	0.0369516	-0.0535295	0.0913208	0.609097	9.47495	6.05716	9	0.734184	0
ELOA	child_BMI_12year_ALSPAC	MR Egger	10	-0.0693743	0.0985123	-0.262458	0.12371	0.501277	9.47495
ELOA	child_BMI_12year_ALSPAC	Weighted median	10	0.01459	0.0476199	-0.0787451	0.107925	0.759313	9.47495
ELOA	child_BMI_14year_ALSPAC	Inverse variance weighted	8	0.0241404	0.0361432	-0.0467002	0.094981	0.50419	10.6017	1.06246	7	0.993757	0
ELOA	child_BMI_14year_ALSPAC	MR Egger	8	-0.0667398	0.147292	-0.355433	0.221953	0.666394	10.6017
ELOA	child_BMI_14year_ALSPAC	Weighted median	8	0.0139285	0.0461676	-0.0765599	0.104417	0.762884	10.6017
ELOA	child_BMI_15year_ALSPAC	Inverse variance weighted	8	0.019694	0.036816	-0.0524655	0.0918534	0.592699	9.07494	3.11345	7	0.874313	0
ELOA	child_BMI_15year_ALSPAC	MR Egger	8	0.116228	0.129718	-0.13802	0.370475	0.404764	9.07494
ELOA	child_BMI_15year_ALSPAC	Weighted median	8	0.0185488	0.048158	-0.0758409	0.112938	0.700115	9.07494
ELOA	child_BMI_16year_ALSPAC	Inverse variance weighted	7	0.0276442	0.0368083	-0.0445	0.0997885	0.452633	9.48801	1.14865	6	0.979345	0
ELOA	child_BMI_16year_ALSPAC	MR Egger	7	0.014939	0.187862	-0.35327	0.383148	0.939703	9.48801
ELOA	child_BMI_16year_ALSPAC	Weighted median	7	0.0196605	0.0455409	-0.0695997	0.108921	0.665952	9.48801
ELOA	child_BMI_17year_ALSPAC	Inverse variance weighted	7	-0.013962	0.0417211	-0.0957354	0.0678114	0.737889	7.96677	4.39214	6	0.623768	0
ELOA	child_BMI_17year_ALSPAC	MR Egger	7	0.0173535	0.142026	-0.261018	0.295725	0.907512	7.96677
ELOA	child_BMI_17year_ALSPAC	Weighted median	7	0.0155773	0.0524397	-0.0872045	0.118359	0.766427	7.96677
ELOA	child_BMI_18year_ALSPAC	Inverse variance weighted	9	0.00871944	0.0322711	-0.0545319	0.0719708	0.787011	7.71747	2.89505	8	0.94077	0
ELOA	child_BMI_18year_ALSPAC	MR Egger	9	0.0248829	0.25754	-0.479896	0.529662	0.925738	7.71747
ELOA	child_BMI_18year_ALSPAC	Weighted median	9	0.0117707	0.0415344	-0.0696367	0.0931781	0.776873	7.71747
ELOB	child_BMI_3year_ALSPAC	Inverse variance weighted	5	-0.0125991	0.0276684	-0.0668292	0.041631	0.64885	5.38114	1.24559	4	0.870538	0
ELOB	child_BMI_3year_ALSPAC	MR Egger	5	-0.00860905	0.0588801	-0.124014	0.106796	0.893025	5.38114
ELOB	child_BMI_3year_ALSPAC	Weighted median	5	-0.0178008	0.0370337	-0.0903869	0.0547854	0.630756	5.38114
ELOB	child_BMI_5year_ALSPAC	Inverse variance weighted	6	-0.00987915	0.0544993	-0.116698	0.0969394	0.856155	4.84757	10.0375	5	0.0741808	50.1866
ELOB	child_BMI_5year_ALSPAC	MR Egger	6	-0.227606	0.18598	-0.592127	0.136915	0.288177	4.84757
ELOB	child_BMI_5year_ALSPAC	Weighted median	6	-0.0378854	0.0621771	-0.159752	0.0839817	0.542316	4.84757
ELOB	child_BMI_6year_ALSPAC	Inverse variance weighted	5	-0.00633358	0.0471073	-0.0986639	0.0859968	0.893047	5.31508	4.93059	4	0.294494	18.8738
ELOB	child_BMI_6year_ALSPAC	MR Egger	5	-0.0789266	0.121076	-0.316235	0.158382	0.560968	5.31508
ELOB	child_BMI_6year_ALSPAC	Weighted median	5	-0.0325712	0.380664	-0.778673	0.713531	0.931813	5.31508
ELOB	child_BMI_7year_ALSPAC	Inverse variance weighted	6	-0.00595459	0.0365266	-0.0775466	0.0656375	0.870502	7.03501	3.56031	5	0.614282	0
ELOB	child_BMI_7year_ALSPAC	MR Egger	6	-0.0335593	0.100362	-0.230269	0.16315	0.754888	7.03501
ELOB	child_BMI_7year_ALSPAC	Weighted median	6	-0.0245816	0.0853687	-0.191904	0.142741	0.773388	7.03501
ELOB	child_BMI_8year_ALSPAC	Inverse variance weighted	6	0.0146648	0.0615847	-0.106041	0.135371	0.811785	8.12531	6.17749	5	0.289329	19.061
ELOB	child_BMI_8year_ALSPAC	MR Egger	6	-0.229183	0.208703	-0.63824	0.179875	0.33381	8.12531
ELOB	child_BMI_8year_ALSPAC	Weighted median	6	0.05697	0.0820717	-0.103891	0.217831	0.487589	8.12531
ELOB	child_BMI_10year_ALSPAC	Inverse variance weighted	11	-0.0194302	0.0378218	-0.093561	0.0547006	0.607441	10.4682	8.78262	10	0.552851	0
ELOB	child_BMI_10year_ALSPAC	MR Egger	11	-0.0137285	0.123342	-0.255478	0.228021	0.913818	10.4682
ELOB	child_BMI_10year_ALSPAC	Weighted median	11	-0.0592406	0.0540743	-0.165226	0.0467449	0.273279	10.4682
ELOB	child_BMI_12year_ALSPAC	Inverse variance weighted	10	0.00869244	0.0447971	-0.0791098	0.0964947	0.846144	9.47495	12.0228	9	0.212025	25.1425
ELOB	child_BMI_12year_ALSPAC	MR Egger	10	-0.0942572	0.120392	-0.330226	0.141711	0.456223	9.47495
ELOB	child_BMI_12year_ALSPAC	Weighted median	10	-0.0612794	0.0606324	-0.180119	0.0575601	0.312174	9.47495
ELOB	child_BMI_14year_ALSPAC	Inverse variance weighted	8	-0.00358538	0.0395323	-0.0810686	0.0738979	0.927735	10.6017	7.61201	7	0.368045	8.04011
ELOB	child_BMI_14year_ALSPAC	MR Egger	8	-0.0900268	0.170142	-0.423504	0.243451	0.615711	10.6017
ELOB	child_BMI_14year_ALSPAC	Weighted median	8	-0.0204335	0.0542238	-0.126712	0.0858451	0.706295	10.6017
ELOB	child_BMI_15year_ALSPAC	Inverse variance weighted	8	0.00558202	0.0439763	-0.0806115	0.0917755	0.898994	9.07494	9.07847	7	0.247072	22.8945
ELOB	child_BMI_15year_ALSPAC	MR Egger	8	0.250654	0.135956	-0.0158192	0.517128	0.114797	9.07494
ELOB	child_BMI_15year_ALSPAC	Weighted median	8	0.0459965	0.0530093	-0.0579018	0.149895	0.385556	9.07494
ELOB	child_BMI_16year_ALSPAC	Inverse variance weighted	7	0.0542719	0.0447642	-0.0334659	0.14201	0.225361	9.48801	8.06476	6	0.233397	25.6023
ELOB	child_BMI_16year_ALSPAC	MR Egger	7	-0.0566616	0.245146	-0.537148	0.423825	0.826371	9.48801
ELOB	child_BMI_16year_ALSPAC	Weighted median	7	0.0518075	0.0538926	-0.053822	0.157437	0.336396	9.48801
ELOB	child_BMI_17year_ALSPAC	Inverse variance weighted	7	0.0175416	0.0453466	-0.0713377	0.106421	0.698879	7.96677	6.44183	6	0.375555	6.85884
ELOB	child_BMI_17year_ALSPAC	MR Egger	7	0.0745908	0.166915	-0.252563	0.401744	0.673655	7.96677
ELOB	child_BMI_17year_ALSPAC	Weighted median	7	0.0438512	0.0593626	-0.0724995	0.160202	0.460089	7.96677
ELOB	child_BMI_18year_ALSPAC	Inverse variance weighted	9	0.0204142	0.0338427	-0.0459175	0.0867458	0.54637	7.71747	6.73325	8	0.565667	0
ELOB	child_BMI_18year_ALSPAC	MR Egger	9	0.522254	0.270108	-0.00715883	1.05167	0.094435	7.71747
ELOB	child_BMI_18year_ALSPAC	Weighted median	9	0.0317598	0.0470741	-0.0605053	0.124025	0.49988	7.71747
ENAH	child_BMI_3year_ALSPAC	Inverse variance weighted	5	-0.0113604	0.0274744	-0.0652102	0.0424893	0.679246	5.38114	0.362303	4	0.985445	0
ENAH	child_BMI_3year_ALSPAC	MR Egger	5	0.0189819	0.0584648	-0.0956091	0.133573	0.766751	5.38114
ENAH	child_BMI_3year_ALSPAC	Weighted median	5	-0.00424241	0.0344889	-0.0718407	0.0633559	0.902101	5.38114
ENAH	child_BMI_5year_ALSPAC	Inverse variance weighted	6	0.0144777	0.0381358	-0.0602684	0.0892238	0.704215	4.84757	2.33656	5	0.800883	0
ENAH	child_BMI_5year_ALSPAC	MR Egger	6	0.0371415	0.136266	-0.229939	0.304222	0.798679	4.84757
ENAH	child_BMI_5year_ALSPAC	Weighted median	6	0.0306308	0.0502974	-0.0679522	0.129214	0.542529	4.84757
ENAH	child_BMI_6year_ALSPAC	Inverse variance weighted	5	0.0193793	0.0420498	-0.0630384	0.101797	0.644896	5.31508	3.36504	4	0.498694	0
ENAH	child_BMI_6year_ALSPAC	MR Egger	5	-0.0306649	0.101201	-0.229019	0.167689	0.781679	5.31508
ENAH	child_BMI_6year_ALSPAC	Weighted median	5	0.00666671	1.86112	-3.64113	3.65447	0.997142	5.31508
ENAH	child_BMI_7year_ALSPAC	Inverse variance weighted	6	0.00984737	0.0362135	-0.0611311	0.0808258	0.785679	7.03501	4.25003	5	0.514008	0
ENAH	child_BMI_7year_ALSPAC	MR Egger	6	-0.00437941	0.102275	-0.204839	0.19608	0.967897	7.03501
ENAH	child_BMI_7year_ALSPAC	Weighted median	6	0.0107244	0.148101	-0.279554	0.301003	0.942274	7.03501
ENAH	child_BMI_8year_ALSPAC	Inverse variance weighted	6	0.0889514	0.0677733	-0.0438844	0.221787	0.189357	8.12531	7.59487	5	0.180022	34.1661
ENAH	child_BMI_8year_ALSPAC	MR Egger	6	-0.0418489	0.260636	-0.552695	0.468998	0.880219	8.12531
ENAH	child_BMI_8year_ALSPAC	Weighted median	6	0.0315111	0.0851274	-0.135339	0.198361	0.711261	8.12531
ENAH	child_BMI_10year_ALSPAC	Inverse variance weighted	11	0.0610085	0.0375252	-0.0125409	0.134558	0.103992	10.4682	8.45667	10	0.584322	0
ENAH	child_BMI_10year_ALSPAC	MR Egger	11	0.0763657	0.122368	-0.163475	0.316207	0.548074	10.4682
ENAH	child_BMI_10year_ALSPAC	Weighted median	11	0.0184474	0.0544009	-0.0881784	0.125073	0.734533	10.4682
ENAH	child_BMI_12year_ALSPAC	Inverse variance weighted	10	0.0492047	0.0397286	-0.0286634	0.127073	0.215523	9.47495	9.60335	9	0.383539	6.28275
ENAH	child_BMI_12year_ALSPAC	MR Egger	10	0.0391031	0.112292	-0.180989	0.259196	0.736656	9.47495
ENAH	child_BMI_12year_ALSPAC	Weighted median	10	0.00674215	0.0572016	-0.105373	0.118857	0.906173	9.47495
ENAH	child_BMI_14year_ALSPAC	Inverse variance weighted	8	0.0650778	0.0382268	-0.00984683	0.140002	0.0886784	10.6017	7.22838	7	0.405494	3.15955
ENAH	child_BMI_14year_ALSPAC	MR Egger	8	0.106179	0.167387	-0.2219	0.434257	0.549271	10.6017
ENAH	child_BMI_14year_ALSPAC	Weighted median	8	0.0268175	0.0535793	-0.0781978	0.131833	0.616708	10.6017
ENAH	child_BMI_15year_ALSPAC	Inverse variance weighted	8	0.064758	0.0414048	-0.0163954	0.145911	0.117813	9.07494	8.17466	7	0.317445	14.3696
ENAH	child_BMI_15year_ALSPAC	MR Egger	8	0.268756	0.134909	0.00433483	0.533178	0.0934396	9.07494
ENAH	child_BMI_15year_ALSPAC	Weighted median	8	0.0319193	0.0559268	-0.0776972	0.141536	0.56818	9.07494
ENAH	child_BMI_16year_ALSPAC	Inverse variance weighted	7	0.0726767	0.0494496	-0.0242445	0.169598	0.14164	9.48801	10.004	6	0.124484	40.0239
ENAH	child_BMI_16year_ALSPAC	MR Egger	7	0.177676	0.272448	-0.356322	0.711673	0.543094	9.48801
ENAH	child_BMI_16year_ALSPAC	Weighted median	7	0.0498894	0.0622916	-0.0722021	0.171981	0.423189	9.48801
ENAH	child_BMI_17year_ALSPAC	Inverse variance weighted	7	0.08505	0.0475881	-0.00822268	0.178323	0.0739033	7.96677	7.20341	6	0.302445	16.7061
ENAH	child_BMI_17year_ALSPAC	MR Egger	7	0.269286	0.155183	-0.0348738	0.573445	0.143215	7.96677
ENAH	child_BMI_17year_ALSPAC	Weighted median	7	0.0808035	0.0625451	-0.0417849	0.203392	0.196384	7.96677
ENAH	child_BMI_18year_ALSPAC	Inverse variance weighted	9	0.0641506	0.0364732	-0.00733682	0.135638	0.0786041	7.71747	9.43985	8	0.306559	15.2529
ENAH	child_BMI_18year_ALSPAC	MR Egger	9	0.700735	0.267993	0.175468	1.226	0.034673	7.71747
ENAH	child_BMI_18year_ALSPAC	Weighted median	9	0.0279826	0.0506542	-0.0712997	0.127265	0.580659	7.71747
ENDOU	child_BMI_3year_ALSPAC	Inverse variance weighted	5	-0.016414	0.0340247	-0.0831025	0.0502745	0.629512	5.38114	8.0226	4	0.0907536	50.1409
ENDOU	child_BMI_3year_ALSPAC	MR Egger	5	-0.00463423	0.0835448	-0.168382	0.159114	0.959252	5.38114
ENDOU	child_BMI_3year_ALSPAC	Weighted median	5	0.00117777	0.0399412	-0.0771069	0.0794625	0.976476	5.38114
ENDOU	child_BMI_5year_ALSPAC	Inverse variance weighted	6	0.036454	0.0416731	-0.0452254	0.118133	0.381704	4.84757	7.73358	5	0.171543	35.3469
ENDOU	child_BMI_5year_ALSPAC	MR Egger	6	-0.0448486	0.160225	-0.35889	0.269193	0.793426	4.84757
ENDOU	child_BMI_5year_ALSPAC	Weighted median	6	0.0418412	0.0525171	-0.0610923	0.144775	0.425616	4.84757
ENDOU	child_BMI_6year_ALSPAC	Inverse variance weighted	5	-0.0735218	0.0624257	-0.195876	0.0488326	0.238897	5.31508	11.6163	4	0.0204451	65.5655
ENDOU	child_BMI_6year_ALSPAC	MR Egger	5	-0.149991	0.164711	-0.472826	0.172843	0.429629	5.31508
ENDOU	child_BMI_6year_ALSPAC	Weighted median	5	-0.0939789	0.255915	-0.595572	0.407615	0.71345	5.31508
ENDOU	child_BMI_7year_ALSPAC	Inverse variance weighted	6	-0.0436374	0.0518488	-0.145261	0.0579863	0.399996	7.03501	13.531	5	0.0188796	63.0479
ENDOU	child_BMI_7year_ALSPAC	MR Egger	6	-0.165643	0.145048	-0.449938	0.118651	0.317177	7.03501
ENDOU	child_BMI_7year_ALSPAC	Weighted median	6	-0.0586502	0.0616167	-0.179419	0.0621187	0.341171	7.03501
ENDOU	child_BMI_8year_ALSPAC	Inverse variance weighted	6	-0.107511	0.0613243	-0.227707	0.0126846	0.0795754	8.12531	8.14588	5	0.148377	38.6193
ENDOU	child_BMI_8year_ALSPAC	MR Egger	6	0.0868812	0.220345	-0.344995	0.518757	0.713481	8.12531
ENDOU	child_BMI_8year_ALSPAC	Weighted median	6	-0.0176366	0.0771223	-0.168796	0.133523	0.819115	8.12531
ENDOU	child_BMI_10year_ALSPAC	Inverse variance weighted	11	-0.0643596	0.0533013	-0.16883	0.0401109	0.227252	10.4682	26.4392	10	0.00319234	62.1773
ENDOU	child_BMI_10year_ALSPAC	MR Egger	11	-0.11385	0.181626	-0.469836	0.242136	0.546336	10.4682
ENDOU	child_BMI_10year_ALSPAC	Weighted median	11	-0.0951354	0.0511409	-0.195371	0.00510065	0.0628484	10.4682
ENDOU	child_BMI_12year_ALSPAC	Inverse variance weighted	10	-0.110063	0.0431647	-0.194666	-0.0254605	0.010777	9.47495	14.9273	9	0.092953	39.7077
ENDOU	child_BMI_12year_ALSPAC	MR Egger	10	-0.0291586	0.118137	-0.260707	0.20239	0.811263	9.47495
ENDOU	child_BMI_12year_ALSPAC	Weighted median	10	-0.139874	0.0507984	-0.239439	-0.0403094	0.00589588	9.47495
ENDOU	child_BMI_14year_ALSPAC	Inverse variance weighted	8	-0.102	0.0353196	-0.171227	-0.0327741	0.00387787	10.6017	8.08148	7	0.325464	13.3822
ENDOU	child_BMI_14year_ALSPAC	MR Egger	8	-0.0536586	0.153425	-0.354372	0.247054	0.738484	10.6017
ENDOU	child_BMI_14year_ALSPAC	Weighted median	8	-0.135633	0.0488607	-0.2314	-0.0398665	0.00550454	10.6017
ENDOU	child_BMI_15year_ALSPAC	Inverse variance weighted	8	-0.0843	0.0495366	-0.181392	0.0127918	0.0887985	9.07494	15.3767	7	0.0314629	54.4765
ENDOU	child_BMI_15year_ALSPAC	MR Egger	8	-0.342317	0.15411	-0.644372	-0.0402628	0.0680797	9.07494
ENDOU	child_BMI_15year_ALSPAC	Weighted median	8	-0.130571	0.0494821	-0.227556	-0.0335864	0.00832102	9.07494
ENDOU	child_BMI_16year_ALSPAC	Inverse variance weighted	7	-0.0390714	0.0676246	-0.171616	0.0934728	0.56342	9.48801	24.4278	6	0.000435588	75.4379
ENDOU	child_BMI_16year_ALSPAC	MR Egger	7	-0.381964	0.342123	-1.05252	0.288596	0.314987	9.48801
ENDOU	child_BMI_16year_ALSPAC	Weighted median	7	-0.0388569	0.0580689	-0.152672	0.0749581	0.503399	9.48801
ENDOU	child_BMI_17year_ALSPAC	Inverse variance weighted	7	-0.0747741	0.0536212	-0.179872	0.0303234	0.16317	7.96677	12.0778	6	0.0602557	50.322
ENDOU	child_BMI_17year_ALSPAC	MR Egger	7	-0.147787	0.19683	-0.533574	0.238	0.486563	7.96677
ENDOU	child_BMI_17year_ALSPAC	Weighted median	7	-0.153219	0.0581413	-0.267176	-0.0392621	0.00840662	7.96677
ENDOU	child_BMI_18year_ALSPAC	Inverse variance weighted	9	-0.0509081	0.0518336	-0.152502	0.0506858	0.326029	7.71747	25.0426	8	0.00152892	68.0545
ENDOU	child_BMI_18year_ALSPAC	MR Egger	9	-0.279819	0.434895	-1.13221	0.572575	0.540451	7.71747
ENDOU	child_BMI_18year_ALSPAC	Weighted median	9	-0.113972	0.047585	-0.207238	-0.020705	0.0166151	7.71747
ENG	child_BMI_3year_ALSPAC	Inverse variance weighted	5	-0.0278609	0.0251349	-0.0771254	0.0214035	0.267665	5.38114	0.938527	4	0.91897	0
ENG	child_BMI_3year_ALSPAC	MR Egger	5	-0.0196221	0.0535389	-0.124558	0.0853141	0.738314	5.38114
ENG	child_BMI_3year_ALSPAC	Weighted median	5	-0.024939	0.0325161	-0.0886705	0.0387926	0.443098	5.38114
ENG	child_BMI_5year_ALSPAC	Inverse variance weighted	6	0.010699	0.0512012	-0.0896554	0.111053	0.83448	4.84757	10.7303	5	0.0569964	53.4032
ENG	child_BMI_5year_ALSPAC	MR Egger	6	0.143245	0.192388	-0.233836	0.520327	0.4979	4.84757
ENG	child_BMI_5year_ALSPAC	Weighted median	6	-0.0143932	0.0547521	-0.121707	0.0929209	0.792644	4.84757
ENG	child_BMI_6year_ALSPAC	Inverse variance weighted	5	-0.0352157	0.0628599	-0.158421	0.0879898	0.575326	5.31508	10.6442	4	0.0308678	62.4208
ENG	child_BMI_6year_ALSPAC	MR Egger	5	-0.103188	0.167428	-0.431348	0.224972	0.581298	5.31508
ENG	child_BMI_6year_ALSPAC	Weighted median	5	-0.0227421	1.63108	-3.21966	3.17417	0.988875	5.31508
ENG	child_BMI_7year_ALSPAC	Inverse variance weighted	6	-0.0093568	0.033391	-0.0748032	0.0560896	0.779309	7.03501	4.77029	5	0.444552	0
ENG	child_BMI_7year_ALSPAC	MR Egger	6	-0.158385	0.0912092	-0.337155	0.0203855	0.157482	7.03501
ENG	child_BMI_7year_ALSPAC	Weighted median	6	-0.0238457	0.0701308	-0.161302	0.113611	0.733843	7.03501
ENG	child_BMI_8year_ALSPAC	Inverse variance weighted	6	0.00307639	0.0503707	-0.0956502	0.101803	0.9513	8.12531	3.6822	5	0.596015	0
ENG	child_BMI_8year_ALSPAC	MR Egger	6	0.188322	0.178994	-0.162507	0.539151	0.352108	8.12531
ENG	child_BMI_8year_ALSPAC	Weighted median	6	-0.00113417	0.0704925	-0.1393	0.137031	0.987163	8.12531
ENG	child_BMI_10year_ALSPAC	Inverse variance weighted	11	0.0214221	0.0374786	-0.052036	0.0948801	0.567606	10.4682	11.8901	10	0.292476	15.8968
ENG	child_BMI_10year_ALSPAC	MR Egger	11	-0.0610491	0.125497	-0.307024	0.184925	0.638269	10.4682
ENG	child_BMI_10year_ALSPAC	Weighted median	11	-0.00300709	0.0470322	-0.0951903	0.0891761	0.94902	10.4682
ENG	child_BMI_12year_ALSPAC	Inverse variance weighted	10	-0.0107127	0.0414386	-0.0919324	0.070507	0.796006	9.47495	12.4597	9	0.188615	27.7672
ENG	child_BMI_12year_ALSPAC	MR Egger	10	0.0581516	0.114187	-0.165655	0.281958	0.624313	9.47495
ENG	child_BMI_12year_ALSPAC	Weighted median	10	0.00511946	0.0476465	-0.0882677	0.0985066	0.914435	9.47495
ENG	child_BMI_14year_ALSPAC	Inverse variance weighted	8	0.0072039	0.0344469	-0.0603121	0.0747199	0.834346	10.6017	4.88031	7	0.674567	0
ENG	child_BMI_14year_ALSPAC	MR Egger	8	-0.0297051	0.14038	-0.304849	0.245439	0.83942	10.6017
ENG	child_BMI_14year_ALSPAC	Weighted median	8	-0.000970159	0.0463557	-0.0918274	0.0898871	0.983303	10.6017
ENG	child_BMI_15year_ALSPAC	Inverse variance weighted	8	-0.0099319	0.0350845	-0.0786974	0.0588336	0.777111	9.07494	5.87234	7	0.554732	0
ENG	child_BMI_15year_ALSPAC	MR Egger	8	0.0948027	0.123593	-0.14744	0.337046	0.472144	9.07494
ENG	child_BMI_15year_ALSPAC	Weighted median	8	0.000320501	0.0486868	-0.0951056	0.0957466	0.994748	9.07494
ENG	child_BMI_16year_ALSPAC	Inverse variance weighted	7	-0.0521285	0.040358	-0.13123	0.0269732	0.196477	9.48801	7.93687	6	0.242765	24.4034
ENG	child_BMI_16year_ALSPAC	MR Egger	7	-0.0617839	0.225575	-0.503911	0.380343	0.79512	9.48801
ENG	child_BMI_16year_ALSPAC	Weighted median	7	-0.0251275	0.0481895	-0.119579	0.069324	0.602067	9.48801
ENG	child_BMI_17year_ALSPAC	Inverse variance weighted	7	-0.00882758	0.0397613	-0.0867598	0.0691046	0.824303	7.96677	4.50981	6	0.608031	0
ENG	child_BMI_17year_ALSPAC	MR Egger	7	-0.0795345	0.135315	-0.344751	0.185682	0.582225	7.96677
ENG	child_BMI_17year_ALSPAC	Weighted median	7	-0.0282552	0.0556192	-0.137269	0.0807585	0.611446	7.96677
ENG	child_BMI_18year_ALSPAC	Inverse variance weighted	9	-0.000215445	0.030754	-0.0604932	0.0600623	0.994411	7.71747	4.2249	8	0.836283	0
ENG	child_BMI_18year_ALSPAC	MR Egger	9	-0.292045	0.245481	-0.773188	0.189098	0.272952	7.71747
ENG	child_BMI_18year_ALSPAC	Weighted median	9	0.00133826	0.0420545	-0.0810886	0.0837652	0.974614	7.71747
ENO1	child_BMI_3year_ALSPAC	Inverse variance weighted	5	-0.017082	0.027126	-0.070249	0.036085	0.528872	5.38114	3.92044	4	0.41688	0
ENO1	child_BMI_3year_ALSPAC	MR Egger	5	-0.0116336	0.0658424	-0.140685	0.117418	0.871008	5.38114
ENO1	child_BMI_3year_ALSPAC	Weighted median	5	-0.00416095	0.0422372	-0.0869459	0.078624	0.921524	5.38114
ENO1	child_BMI_5year_ALSPAC	Inverse variance weighted	6	-0.0253233	0.0385806	-0.100941	0.0502947	0.511584	4.84757	5.22556	5	0.388977	4.31655
ENO1	child_BMI_5year_ALSPAC	MR Egger	6	-0.033944	0.153895	-0.335579	0.26769	0.836231	4.84757
ENO1	child_BMI_5year_ALSPAC	Weighted median	6	0.00883961	0.0581354	-0.105106	0.122785	0.879146	4.84757
ENO1	child_BMI_6year_ALSPAC	Inverse variance weighted	5	-0.021125	0.0523771	-0.123784	0.081534	0.686709	5.31508	6.33368	4	0.175576	36.8456
ENO1	child_BMI_6year_ALSPAC	MR Egger	5	-0.232991	0.0991669	-0.427358	-0.0386239	0.100353	5.31508
ENO1	child_BMI_6year_ALSPAC	Weighted median	5	0.00227989	0.588069	-1.15034	1.1549	0.996907	5.31508
ENO1	child_BMI_7year_ALSPAC	Inverse variance weighted	6	-0.0202517	0.0369253	-0.0926253	0.0521218	0.583382	7.03501	5.30761	5	0.379504	5.79557
ENO1	child_BMI_7year_ALSPAC	MR Egger	6	-0.192075	0.0984672	-0.38507	0.000920862	0.122866	7.03501
ENO1	child_BMI_7year_ALSPAC	Weighted median	6	0.033999	0.0587145	-0.0810815	0.14908	0.562551	7.03501
ENO1	child_BMI_8year_ALSPAC	Inverse variance weighted	6	-0.0290018	0.0543862	-0.135599	0.0775952	0.593856	8.12531	3.26304	5	0.659504	0
ENO1	child_BMI_8year_ALSPAC	MR Egger	6	-0.061035	0.193109	-0.439528	0.317458	0.767759	8.12531
ENO1	child_BMI_8year_ALSPAC	Weighted median	6	0.0232494	0.0725751	-0.118998	0.165497	0.748703	8.12531
ENO1	child_BMI_10year_ALSPAC	Inverse variance weighted	11	-0.0305324	0.0371141	-0.103276	0.0422113	0.4107	10.4682	6.39533	10	0.781028	0
ENO1	child_BMI_10year_ALSPAC	MR Egger	11	0.0690386	0.120962	-0.168048	0.306125	0.582141	10.4682
ENO1	child_BMI_10year_ALSPAC	Weighted median	11	0.0229558	0.0488755	-0.0728402	0.118752	0.638584	10.4682
ENO1	child_BMI_12year_ALSPAC	Inverse variance weighted	10	0.000552546	0.0380269	-0.0739802	0.0750853	0.988407	9.47495	5.62651	9	0.776638	0
ENO1	child_BMI_12year_ALSPAC	MR Egger	10	-0.0206427	0.101323	-0.219235	0.17795	0.84365	9.47495
ENO1	child_BMI_12year_ALSPAC	Weighted median	10	0.0242052	0.0509318	-0.0756212	0.124032	0.634611	9.47495
ENO1	child_BMI_14year_ALSPAC	Inverse variance weighted	8	-0.00695326	0.0371964	-0.0798582	0.0659517	0.851713	10.6017	3.71616	7	0.811828	0
ENO1	child_BMI_14year_ALSPAC	MR Egger	8	0.0206631	0.151536	-0.276347	0.317673	0.895998	10.6017
ENO1	child_BMI_14year_ALSPAC	Weighted median	8	0.0291252	0.0490617	-0.0670358	0.125286	0.55275	10.6017
ENO1	child_BMI_15year_ALSPAC	Inverse variance weighted	8	0.00228823	0.0378806	-0.0719577	0.0765341	0.951832	9.07494	6.56241	7	0.475815	0
ENO1	child_BMI_15year_ALSPAC	MR Egger	8	0.30852	0.133184	0.047479	0.569561	0.0597353	9.07494
ENO1	child_BMI_15year_ALSPAC	Weighted median	8	0.0289624	0.0498408	-0.0687255	0.12665	0.561174	9.07494
ENO1	child_BMI_16year_ALSPAC	Inverse variance weighted	7	0.00215278	0.0419106	-0.079992	0.0842976	0.959034	9.48801	7.3406	6	0.290494	18.2628
ENO1	child_BMI_16year_ALSPAC	MR Egger	7	-0.109956	0.22862	-0.558052	0.33814	0.650857	9.48801
ENO1	child_BMI_16year_ALSPAC	Weighted median	7	0.0250489	0.0531174	-0.0790613	0.129159	0.63723	9.48801
ENO1	child_BMI_17year_ALSPAC	Inverse variance weighted	7	0.000784982	0.0429442	-0.0833856	0.0849556	0.985416	7.96677	2.42933	6	0.876291	0
ENO1	child_BMI_17year_ALSPAC	MR Egger	7	-0.0281194	0.146147	-0.314568	0.258329	0.854996	7.96677
ENO1	child_BMI_17year_ALSPAC	Weighted median	7	0.0241446	0.0547258	-0.0831179	0.131407	0.659074	7.96677
ENO1	child_BMI_18year_ALSPAC	Inverse variance weighted	9	-0.0151624	0.033211	-0.0802559	0.0499311	0.647996	7.71747	7.2511	8	0.5098	0
ENO1	child_BMI_18year_ALSPAC	MR Egger	9	0.280231	0.265024	-0.239217	0.799678	0.325458	7.71747
ENO1	child_BMI_18year_ALSPAC	Weighted median	9	0.0228689	0.047272	-0.0697842	0.115522	0.628547	7.71747
ENO2	child_BMI_3year_ALSPAC	Inverse variance weighted	5	-0.0326799	0.0349288	-0.10114	0.0357806	0.349472	5.38114	6.8449	4	0.144315	41.5623
ENO2	child_BMI_3year_ALSPAC	MR Egger	5	-0.0326219	0.0858412	-0.200871	0.135627	0.729235	5.38114
ENO2	child_BMI_3year_ALSPAC	Weighted median	5	-0.00245441	0.0406988	-0.082224	0.0773152	0.951911	5.38114
ENO2	child_BMI_5year_ALSPAC	Inverse variance weighted	6	-0.0563172	0.0558594	-0.165802	0.0531672	0.31336	4.84757	11.2865	5	0.045986	55.6994
ENO2	child_BMI_5year_ALSPAC	MR Egger	6	-0.101011	0.221767	-0.535675	0.333654	0.672393	4.84757
ENO2	child_BMI_5year_ALSPAC	Weighted median	6	0.0240897	0.0683275	-0.109832	0.158012	0.724417	4.84757
ENO2	child_BMI_6year_ALSPAC	Inverse variance weighted	5	-0.0183258	0.0615139	-0.138893	0.102241	0.765769	5.31508	9.01387	4	0.0607537	55.6239
ENO2	child_BMI_6year_ALSPAC	MR Egger	5	-0.189247	0.129693	-0.443445	0.0649503	0.240609	5.31508
ENO2	child_BMI_6year_ALSPAC	Weighted median	5	-0.0336394	0.194635	-0.415124	0.347845	0.862782	5.31508
ENO2	child_BMI_7year_ALSPAC	Inverse variance weighted	6	-0.0233648	0.0352713	-0.0924966	0.0457671	0.507696	7.03501	2.8502	5	0.723067	0
ENO2	child_BMI_7year_ALSPAC	MR Egger	6	-0.134538	0.0969121	-0.324486	0.0554096	0.237375	7.03501
ENO2	child_BMI_7year_ALSPAC	Weighted median	6	-0.00519875	0.0585239	-0.119906	0.109508	0.929216	7.03501
ENO2	child_BMI_8year_ALSPAC	Inverse variance weighted	6	-0.0556939	0.0719732	-0.196761	0.0853736	0.43904	8.12531	9.03405	5	0.107714	44.6539
ENO2	child_BMI_8year_ALSPAC	MR Egger	6	0.0887435	0.275612	-0.451456	0.628943	0.763587	8.12531
ENO2	child_BMI_8year_ALSPAC	Weighted median	6	0.0401459	0.0757392	-0.108303	0.188595	0.596074	8.12531
ENO2	child_BMI_10year_ALSPAC	Inverse variance weighted	11	-0.054622	0.0406322	-0.134261	0.0250172	0.178851	10.4682	12.3684	10	0.261158	19.1487
ENO2	child_BMI_10year_ALSPAC	MR Egger	11	0.159969	0.119073	-0.0734142	0.393352	0.212016	10.4682
ENO2	child_BMI_10year_ALSPAC	Weighted median	11	0.0245116	0.0514237	-0.0762788	0.125302	0.633605	10.4682
ENO2	child_BMI_12year_ALSPAC	Inverse variance weighted	10	-0.012593	0.0517615	-0.114046	0.0888596	0.807781	9.47495	17.2105	9	0.0455205	47.7062
ENO2	child_BMI_12year_ALSPAC	MR Egger	10	0.019212	0.145857	-0.266667	0.305091	0.89846	9.47495
ENO2	child_BMI_12year_ALSPAC	Weighted median	10	0.0226571	0.0525652	-0.0803708	0.125685	0.666448	9.47495
ENO2	child_BMI_14year_ALSPAC	Inverse variance weighted	8	-0.0283794	0.0429066	-0.112476	0.0557175	0.508341	10.6017	9.60782	7	0.211908	27.1427
ENO2	child_BMI_14year_ALSPAC	MR Egger	8	0.20693	0.160732	-0.108104	0.521964	0.245373	10.6017
ENO2	child_BMI_14year_ALSPAC	Weighted median	8	0.0228453	0.0494939	-0.0741627	0.119853	0.644384	10.6017
ENO2	child_BMI_15year_ALSPAC	Inverse variance weighted	8	-0.0137063	0.0525288	-0.116663	0.0892502	0.794147	9.07494	13.8929	7	0.0531195	49.6145
ENO2	child_BMI_15year_ALSPAC	MR Egger	8	0.381125	0.131208	0.123958	0.638293	0.0271657	9.07494
ENO2	child_BMI_15year_ALSPAC	Weighted median	8	0.0246888	0.0522383	-0.0776983	0.127076	0.636485	9.07494
ENO2	child_BMI_16year_ALSPAC	Inverse variance weighted	7	0.0137211	0.0553414	-0.0947481	0.12219	0.804184	9.48801	13.2062	6	0.0398762	54.5667
ENO2	child_BMI_16year_ALSPAC	MR Egger	7	-0.139848	0.301112	-0.730027	0.450331	0.661854	9.48801
ENO2	child_BMI_16year_ALSPAC	Weighted median	7	0.0311502	0.0544491	-0.07557	0.13787	0.567256	9.48801
ENO2	child_BMI_17year_ALSPAC	Inverse variance weighted	7	0.00475461	0.0422484	-0.0780522	0.0875614	0.910396	7.96677	2.51595	6	0.866679	0
ENO2	child_BMI_17year_ALSPAC	MR Egger	7	-0.0224801	0.143739	-0.304208	0.259248	0.88184	7.96677
ENO2	child_BMI_17year_ALSPAC	Weighted median	7	0.0210442	0.0559536	-0.0886249	0.130713	0.706842	7.96677
ENO2	child_BMI_18year_ALSPAC	Inverse variance weighted	9	-0.0321542	0.0390412	-0.108675	0.0443665	0.410169	7.71747	11.4149	8	0.179281	29.9161
ENO2	child_BMI_18year_ALSPAC	MR Egger	9	0.493878	0.266297	-0.0280647	1.01582	0.106047	7.71747
ENO2	child_BMI_18year_ALSPAC	Weighted median	9	0.0170377	0.0484497	-0.0779237	0.111999	0.725096	7.71747
ENO3	child_BMI_3year_ALSPAC	Inverse variance weighted	5	-0.0160246	0.0362881	-0.0871494	0.0551001	0.658783	5.38114	7.9223	4	0.0944665	49.5096
ENO3	child_BMI_3year_ALSPAC	MR Egger	5	-0.0898798	0.0750854	-0.237047	0.0572875	0.317259	5.38114
ENO3	child_BMI_3year_ALSPAC	Weighted median	5	-0.0344703	0.044499	-0.121688	0.0527478	0.438558	5.38114
ENO3	child_BMI_5year_ALSPAC	Inverse variance weighted	6	-0.00909978	0.0634153	-0.133394	0.115194	0.885899	4.84757	15.6224	5	0.0080092	67.9946
ENO3	child_BMI_5year_ALSPAC	MR Egger	6	-0.151817	0.242492	-0.627102	0.323467	0.56522	4.84757
ENO3	child_BMI_5year_ALSPAC	Weighted median	6	0.0357643	0.0660208	-0.0936365	0.165165	0.588017	4.84757
ENO3	child_BMI_6year_ALSPAC	Inverse variance weighted	5	0.0460324	0.0830571	-0.116759	0.208824	0.579424	5.31508	17.6797	4	0.00142527	77.3751
ENO3	child_BMI_6year_ALSPAC	MR Egger	5	-0.248401	0.130867	-0.504901	0.008098	0.153916	5.31508
ENO3	child_BMI_6year_ALSPAC	Weighted median	5	-0.0437789	0.598247	-1.21634	1.12879	0.941664	5.31508
ENO3	child_BMI_7year_ALSPAC	Inverse variance weighted	6	-0.0176727	0.05465	-0.124787	0.0894412	0.746407	7.03501	12.8977	5	0.0243562	61.2335
ENO3	child_BMI_7year_ALSPAC	MR Egger	6	-0.206799	0.133682	-0.468816	0.0552175	0.196782	7.03501
ENO3	child_BMI_7year_ALSPAC	Weighted median	6	-0.0575233	0.154632	-0.360602	0.245556	0.709892	7.03501
ENO3	child_BMI_8year_ALSPAC	Inverse variance weighted	6	0.0576915	0.051663	-0.043568	0.158951	0.264128	8.12531	3.87428	5	0.567655	0
ENO3	child_BMI_8year_ALSPAC	MR Egger	6	0.0131965	0.183343	-0.346156	0.372549	0.946076	8.12531
ENO3	child_BMI_8year_ALSPAC	Weighted median	6	0.0705295	0.0704408	-0.0675345	0.208593	0.316702	8.12531
ENO3	child_BMI_10year_ALSPAC	Inverse variance weighted	11	0.021677	0.0430864	-0.0627724	0.106126	0.614891	10.4682	14.9247	10	0.134831	32.997
ENO3	child_BMI_10year_ALSPAC	MR Egger	11	0.100322	0.145603	-0.185059	0.385703	0.508186	10.4682
ENO3	child_BMI_10year_ALSPAC	Weighted median	11	0.06509	0.0514094	-0.0356724	0.165852	0.205473	10.4682
ENO3	child_BMI_12year_ALSPAC	Inverse variance weighted	10	0.059811	0.0506389	-0.0394412	0.159063	0.237552	9.47495	17.6755	9	0.0391306	49.082
ENO3	child_BMI_12year_ALSPAC	MR Egger	10	-0.0356517	0.138539	-0.307188	0.235884	0.803411	9.47495
ENO3	child_BMI_12year_ALSPAC	Weighted median	10	0.0584633	0.0489882	-0.0375537	0.15448	0.232707	9.47495
ENO3	child_BMI_14year_ALSPAC	Inverse variance weighted	8	0.0540567	0.0353502	-0.0152296	0.123343	0.12622	10.6017	3.74551	7	0.808578	0
ENO3	child_BMI_14year_ALSPAC	MR Egger	8	0.115753	0.144123	-0.166729	0.398235	0.45252	10.6017
ENO3	child_BMI_14year_ALSPAC	Weighted median	8	0.0561112	0.048669	-0.03928	0.151502	0.248946	10.6017
ENO3	child_BMI_15year_ALSPAC	Inverse variance weighted	8	0.0475997	0.036	-0.0229604	0.11816	0.186098	9.07494	4.23998	7	0.751759	0
ENO3	child_BMI_15year_ALSPAC	MR Egger	8	-0.0177067	0.126814	-0.266263	0.230849	0.893524	9.07494
ENO3	child_BMI_15year_ALSPAC	Weighted median	8	0.0529053	0.0502227	-0.0455312	0.151342	0.292151	9.07494
ENO3	child_BMI_16year_ALSPAC	Inverse variance weighted	7	0.0680949	0.0753749	-0.07964	0.21583	0.366305	9.48801	26.3004	6	0.000195704	77.1867
ENO3	child_BMI_16year_ALSPAC	MR Egger	7	-0.421227	0.357331	-1.1216	0.279142	0.291508	9.48801
ENO3	child_BMI_16year_ALSPAC	Weighted median	7	0.0552609	0.0559745	-0.0544491	0.164971	0.32352	9.48801
ENO3	child_BMI_17year_ALSPAC	Inverse variance weighted	7	-0.0118895	0.0585743	-0.126695	0.102916	0.83915	7.96677	12.3783	6	0.0540425	51.528
ENO3	child_BMI_17year_ALSPAC	MR Egger	7	0.128833	0.208117	-0.279075	0.536742	0.562999	7.96677
ENO3	child_BMI_17year_ALSPAC	Weighted median	7	0.0527792	0.0574148	-0.0597537	0.165312	0.357958	7.96677
ENO3	child_BMI_18year_ALSPAC	Inverse variance weighted	9	0.0353342	0.0499621	-0.0625914	0.13326	0.479429	7.71747	20.0578	8	0.0101197	60.1152
ENO3	child_BMI_18year_ALSPAC	MR Egger	9	0.163493	0.423499	-0.666565	0.993551	0.710923	7.71747
ENO3	child_BMI_18year_ALSPAC	Weighted median	9	0.0401841	0.0495699	-0.0569729	0.137341	0.417564	7.71747
ENOPH1	child_BMI_3year_ALSPAC	Inverse variance weighted	5	0.0271607	0.0275646	-0.0268659	0.0811872	0.324454	5.38114	3.23335	4	0.519561	0
ENOPH1	child_BMI_3year_ALSPAC	MR Egger	5	0.105696	0.0586419	-0.0092417	0.220635	0.169272	5.38114
ENOPH1	child_BMI_3year_ALSPAC	Weighted median	5	0.0198742	0.0411081	-0.0606977	0.100446	0.628768	5.38114
ENOPH1	child_BMI_5year_ALSPAC	Inverse variance weighted	6	-0.055678	0.0383627	-0.130869	0.0195129	0.14668	4.84757	2.25925	5	0.812233	0
ENOPH1	child_BMI_5year_ALSPAC	MR Egger	6	0.0124669	0.137046	-0.256143	0.281077	0.931891	4.84757
ENOPH1	child_BMI_5year_ALSPAC	Weighted median	6	-0.0442812	0.0527995	-0.147768	0.0592059	0.401657	4.84757
ENOPH1	child_BMI_6year_ALSPAC	Inverse variance weighted	5	0.0581745	0.0464742	-0.0329149	0.149264	0.210658	5.31508	4.83413	4	0.304745	17.2549
ENOPH1	child_BMI_6year_ALSPAC	MR Egger	5	-0.10059	0.100713	-0.297987	0.0968068	0.391505	5.31508
ENOPH1	child_BMI_6year_ALSPAC	Weighted median	5	0.0276029	0.687543	-1.31998	1.37519	0.967976	5.31508
ENOPH1	child_BMI_7year_ALSPAC	Inverse variance weighted	6	0.00965174	0.0364123	-0.0617164	0.0810199	0.790957	7.03501	4.18121	5	0.523632	0
ENOPH1	child_BMI_7year_ALSPAC	MR Egger	6	-0.075956	0.100022	-0.271999	0.120087	0.489909	7.03501
ENOPH1	child_BMI_7year_ALSPAC	Weighted median	6	-0.0038193	0.0724614	-0.145844	0.138205	0.957965	7.03501
ENOPH1	child_BMI_8year_ALSPAC	Inverse variance weighted	6	-0.0927459	0.0552858	-0.201106	0.0156142	0.0934305	8.12531	2.38686	5	0.793429	0
ENOPH1	child_BMI_8year_ALSPAC	MR Egger	6	-0.0247141	0.196426	-0.40971	0.360282	0.905946	8.12531
ENOPH1	child_BMI_8year_ALSPAC	Weighted median	6	-0.109557	0.0743623	-0.255307	0.036193	0.140673	8.12531
ENOPH1	child_BMI_10year_ALSPAC	Inverse variance weighted	11	-0.0405904	0.0377252	-0.114532	0.0333509	0.281949	10.4682	6.52253	10	0.76962	0
ENOPH1	child_BMI_10year_ALSPAC	MR Egger	11	0.0660685	0.123013	-0.175038	0.307175	0.604232	10.4682
ENOPH1	child_BMI_10year_ALSPAC	Weighted median	11	-0.0584094	0.0503688	-0.157132	0.0403135	0.246198	10.4682
ENOPH1	child_BMI_12year_ALSPAC	Inverse variance weighted	10	-0.0254202	0.0406234	-0.105042	0.0542017	0.531478	9.47495	9.93973	9	0.355386	9.45431
ENOPH1	child_BMI_12year_ALSPAC	MR Egger	10	0.00893698	0.114134	-0.214765	0.232639	0.93951	9.47495
ENOPH1	child_BMI_12year_ALSPAC	Weighted median	10	-0.0670978	0.0538172	-0.17258	0.0383839	0.212481	9.47495
ENOPH1	child_BMI_14year_ALSPAC	Inverse variance weighted	8	-0.0527599	0.037816	-0.126879	0.0213594	0.162963	10.6017	3.36504	7	0.849306	0
ENOPH1	child_BMI_14year_ALSPAC	MR Egger	8	0.054349	0.15413	-0.247746	0.356444	0.736432	10.6017
ENOPH1	child_BMI_14year_ALSPAC	Weighted median	8	-0.0617912	0.0488999	-0.157635	0.0340526	0.206364	10.6017
ENOPH1	child_BMI_15year_ALSPAC	Inverse variance weighted	8	-0.0713437	0.0385043	-0.146812	0.00412478	0.0639003	9.07494	3.65621	7	0.818413	0
ENOPH1	child_BMI_15year_ALSPAC	MR Egger	8	-0.000498755	0.135413	-0.265908	0.264911	0.997181	9.07494
ENOPH1	child_BMI_15year_ALSPAC	Weighted median	8	-0.0658626	0.0517648	-0.167322	0.0355965	0.203251	9.07494
ENOPH1	child_BMI_16year_ALSPAC	Inverse variance weighted	7	-0.0155513	0.038508	-0.0910269	0.0599243	0.686326	9.48801	5.84545	6	0.440724	0
ENOPH1	child_BMI_16year_ALSPAC	MR Egger	7	-0.328368	0.19643	-0.713371	0.056636	0.155451	9.48801
ENOPH1	child_BMI_16year_ALSPAC	Weighted median	7	-0.0530968	0.0517792	-0.154584	0.0483905	0.305153	9.48801
ENOPH1	child_BMI_17year_ALSPAC	Inverse variance weighted	7	-0.0377758	0.04364	-0.12331	0.0477585	0.386696	7.96677	4.91669	6	0.554542	0
ENOPH1	child_BMI_17year_ALSPAC	MR Egger	7	0.0290263	0.148505	-0.262044	0.320096	0.85273	7.96677
ENOPH1	child_BMI_17year_ALSPAC	Weighted median	7	-0.0661124	0.0558413	-0.175561	0.0433366	0.23644	7.96677
ENOPH1	child_BMI_18year_ALSPAC	Inverse variance weighted	9	-0.0534612	0.0337524	-0.119616	0.0126934	0.11321	7.71747	6.75368	8	0.563427	0
ENOPH1	child_BMI_18year_ALSPAC	MR Egger	9	0.0727168	0.269379	-0.455266	0.6007	0.794989	7.71747
ENOPH1	child_BMI_18year_ALSPAC	Weighted median	9	-0.0490279	0.0469753	-0.141099	0.0430437	0.296627	7.71747
ENOX2	child_BMI_3year_ALSPAC	Inverse variance weighted	5	0.00542024	0.0289171	-0.0512573	0.0620977	0.851315	5.38114	4.37689	4	0.357396	8.61082
ENOX2	child_BMI_3year_ALSPAC	MR Egger	5	-0.0630431	0.0588075	-0.178306	0.0522196	0.362279	5.38114
ENOX2	child_BMI_3year_ALSPAC	Weighted median	5	-0.0124304	0.0414281	-0.0936294	0.0687687	0.764141	5.38114
ENOX2	child_BMI_5year_ALSPAC	Inverse variance weighted	6	-0.0492286	0.0384292	-0.12455	0.0260926	0.200186	4.84757	1.67669	5	0.891823	0
ENOX2	child_BMI_5year_ALSPAC	MR Egger	6	-0.14553	0.137377	-0.414788	0.123729	0.349171	4.84757
ENOX2	child_BMI_5year_ALSPAC	Weighted median	6	-0.045377	0.0518606	-0.147024	0.0562697	0.381584	4.84757
ENOX2	child_BMI_6year_ALSPAC	Inverse variance weighted	5	0.0158938	0.0522571	-0.0865301	0.118318	0.761017	5.31508	6.07365	4	0.193715	34.1418
ENOX2	child_BMI_6year_ALSPAC	MR Egger	5	-0.0690278	0.133224	-0.330146	0.19209	0.640153	5.31508
ENOX2	child_BMI_6year_ALSPAC	Weighted median	5	-0.0147828	0.442959	-0.882982	0.853417	0.973377	5.31508
ENOX2	child_BMI_7year_ALSPAC	Inverse variance weighted	6	0.0156803	0.0451474	-0.0728086	0.104169	0.728355	7.03501	7.64775	5	0.176747	34.6213
ENOX2	child_BMI_7year_ALSPAC	MR Egger	6	-0.0758098	0.129724	-0.330068	0.178449	0.590327	7.03501
ENOX2	child_BMI_7year_ALSPAC	Weighted median	6	-0.0194067	0.0926673	-0.201035	0.162221	0.834117	7.03501
ENOX2	child_BMI_8year_ALSPAC	Inverse variance weighted	6	-0.0149726	0.0553676	-0.123493	0.0935479	0.786835	8.12531	4.38483	5	0.495439	0
ENOX2	child_BMI_8year_ALSPAC	MR Egger	6	-0.367728	0.196465	-0.752798	0.0173428	0.134562	8.12531
ENOX2	child_BMI_8year_ALSPAC	Weighted median	6	-0.00648069	0.0767977	-0.157004	0.144043	0.932749	8.12531
ENOX2	child_BMI_10year_ALSPAC	Inverse variance weighted	11	-0.0455579	0.0377938	-0.119634	0.0285178	0.228035	10.4682	8.87836	10	0.543685	0
ENOX2	child_BMI_10year_ALSPAC	MR Egger	11	-0.0144064	0.123239	-0.255955	0.227142	0.909508	10.4682
ENOX2	child_BMI_10year_ALSPAC	Weighted median	11	-0.0325956	0.0548909	-0.140182	0.0749906	0.552629	10.4682
ENOX2	child_BMI_12year_ALSPAC	Inverse variance weighted	10	-0.0173418	0.0387289	-0.0932505	0.058567	0.654317	9.47495	7.45568	9	0.589787	0
ENOX2	child_BMI_12year_ALSPAC	MR Egger	10	-0.129927	0.103217	-0.332232	0.0723784	0.243601	9.47495
ENOX2	child_BMI_12year_ALSPAC	Weighted median	10	-0.0373931	0.0543642	-0.143947	0.0691607	0.491562	9.47495
ENOX2	child_BMI_14year_ALSPAC	Inverse variance weighted	8	-0.0202516	0.0378847	-0.0945056	0.0540023	0.592954	10.6017	5.72461	7	0.572247	0
ENOX2	child_BMI_14year_ALSPAC	MR Egger	8	-0.14452	0.154369	-0.447082	0.158043	0.385304	10.6017
ENOX2	child_BMI_14year_ALSPAC	Weighted median	8	-0.00984776	0.0510255	-0.109858	0.0901622	0.846961	10.6017
ENOX2	child_BMI_15year_ALSPAC	Inverse variance weighted	8	0.00929278	0.0385882	-0.0663401	0.0849257	0.809695	9.07494	4.41569	7	0.730844	0
ENOX2	child_BMI_15year_ALSPAC	MR Egger	8	0.126361	0.135808	-0.139822	0.392544	0.388047	9.07494
ENOX2	child_BMI_15year_ALSPAC	Weighted median	8	0.00523706	0.0524947	-0.0976526	0.108127	0.920532	9.07494
ENOX2	child_BMI_16year_ALSPAC	Inverse variance weighted	7	0.0236174	0.0385796	-0.0519986	0.0992335	0.540423	9.48801	5.50174	6	0.481247	0
ENOX2	child_BMI_16year_ALSPAC	MR Egger	7	-0.137199	0.196947	-0.523216	0.248817	0.517084	9.48801
ENOX2	child_BMI_16year_ALSPAC	Weighted median	7	0.0136619	0.0495568	-0.0834694	0.110793	0.782793	9.48801
ENOX2	child_BMI_17year_ALSPAC	Inverse variance weighted	7	-0.0467494	0.0498188	-0.144394	0.0508954	0.348045	7.96677	7.7858	6	0.25422	22.9366
ENOX2	child_BMI_17year_ALSPAC	MR Egger	7	0.189358	0.149285	-0.103242	0.481957	0.260494	7.96677
ENOX2	child_BMI_17year_ALSPAC	Weighted median	7	-0.0211916	0.0613966	-0.141529	0.0991457	0.729975	7.96677
ENOX2	child_BMI_18year_ALSPAC	Inverse variance weighted	9	-0.00155284	0.0338175	-0.0678351	0.0647294	0.963375	7.71747	7.08415	8	0.527582	0
ENOX2	child_BMI_18year_ALSPAC	MR Egger	9	0.348521	0.269948	-0.180577	0.877619	0.237679	7.71747
ENOX2	child_BMI_18year_ALSPAC	Weighted median	9	0.0133589	0.0469298	-0.0786236	0.105341	0.775908	7.71747
ENPEP	child_BMI_3year_ALSPAC	Inverse variance weighted	5	-0.0284778	0.0278776	-0.0831179	0.0261622	0.307003	5.38114	0.83411	4	0.933818	0
ENPEP	child_BMI_3year_ALSPAC	MR Egger	5	-0.012119	0.059315	-0.128377	0.104138	0.851182	5.38114
ENPEP	child_BMI_3year_ALSPAC	Weighted median	5	-0.0343592	0.0369426	-0.106767	0.0380483	0.352335	5.38114
ENPEP	child_BMI_5year_ALSPAC	Inverse variance weighted	6	-0.00455718	0.0387544	-0.0805159	0.0714015	0.906392	4.84757	4.70979	5	0.452314	0
ENPEP	child_BMI_5year_ALSPAC	MR Egger	6	0.0541789	0.147172	-0.234279	0.342637	0.731428	4.84757
ENPEP	child_BMI_5year_ALSPAC	Weighted median	6	0.00254704	0.0608624	-0.116743	0.121837	0.966619	4.84757
ENPEP	child_BMI_6year_ALSPAC	Inverse variance weighted	5	0.0210049	0.0427325	-0.0627508	0.104761	0.623042	5.31508	2.48165	4	0.647925	0
ENPEP	child_BMI_6year_ALSPAC	MR Egger	5	0.00526496	0.101795	-0.194254	0.204784	0.962002	5.31508
ENPEP	child_BMI_6year_ALSPAC	Weighted median	5	0.0162737	0.299924	-0.571578	0.604125	0.956728	5.31508
ENPEP	child_BMI_7year_ALSPAC	Inverse variance weighted	6	0.000440858	0.0367877	-0.071663	0.0725447	0.990438	7.03501	4.66517	5	0.458093	0
ENPEP	child_BMI_7year_ALSPAC	MR Egger	6	-0.0370614	0.10728	-0.247331	0.173208	0.747149	7.03501
ENPEP	child_BMI_7year_ALSPAC	Weighted median	6	0.0177146	0.0861777	-0.151194	0.186623	0.837136	7.03501
ENPEP	child_BMI_8year_ALSPAC	Inverse variance weighted	6	-0.0161374	0.0934728	-0.199344	0.167069	0.862933	8.12531	14.0191	5	0.0154885	64.3344
ENPEP	child_BMI_8year_ALSPAC	MR Egger	6	-0.151352	0.364036	-0.864863	0.562159	0.698921	8.12531
ENPEP	child_BMI_8year_ALSPAC	Weighted median	6	-0.129495	0.0866197	-0.29927	0.0402796	0.134919	8.12531
ENPEP	child_BMI_10year_ALSPAC	Inverse variance weighted	11	0.0136588	0.0491855	-0.0827448	0.110063	0.781242	10.4682	16.6614	10	0.082199	39.9812
ENPEP	child_BMI_10year_ALSPAC	MR Egger	11	-0.0243926	0.168532	-0.354716	0.305931	0.888109	10.4682
ENPEP	child_BMI_10year_ALSPAC	Weighted median	11	0.004553	0.0598024	-0.11266	0.121766	0.939312	10.4682
ENPEP	child_BMI_12year_ALSPAC	Inverse variance weighted	10	0.00361744	0.0519956	-0.0982939	0.105529	0.944534	9.47495	15.9591	9	0.0677414	43.6057
ENPEP	child_BMI_12year_ALSPAC	MR Egger	10	-0.0129025	0.146841	-0.300712	0.274907	0.932142	9.47495
ENPEP	child_BMI_12year_ALSPAC	Weighted median	10	-5.14517e-05	0.0647738	-0.127008	0.126905	0.999366	9.47495
ENPEP	child_BMI_14year_ALSPAC	Inverse variance weighted	8	0.0200091	0.0552505	-0.0882818	0.1283	0.717238	10.6017	14.646	7	0.040814	52.2055
ENPEP	child_BMI_14year_ALSPAC	MR Egger	8	0.139193	0.237927	-0.327144	0.60553	0.579851	10.6017
ENPEP	child_BMI_14year_ALSPAC	Weighted median	8	0.0196306	0.0631937	-0.104229	0.14349	0.756073	10.6017
ENPEP	child_BMI_15year_ALSPAC	Inverse variance weighted	8	0.0489873	0.0565453	-0.0618415	0.159816	0.386305	9.07494	14.787	7	0.0388294	52.661
ENPEP	child_BMI_15year_ALSPAC	MR Egger	8	0.0749213	0.214695	-0.345882	0.495724	0.739035	9.07494
ENPEP	child_BMI_15year_ALSPAC	Weighted median	8	0.0768863	0.0622699	-0.0451627	0.198935	0.216932	9.07494
ENPEP	child_BMI_16year_ALSPAC	Inverse variance weighted	7	0.0414953	0.0525638	-0.0615298	0.14452	0.429863	9.48801	10.9556	6	0.0897579	45.2336
ENPEP	child_BMI_16year_ALSPAC	MR Egger	7	0.0246123	0.293843	-0.551319	0.600544	0.936497	9.48801
ENPEP	child_BMI_16year_ALSPAC	Weighted median	7	0.00122514	0.0629473	-0.122152	0.124602	0.984472	9.48801
ENPEP	child_BMI_17year_ALSPAC	Inverse variance weighted	7	0.0367161	0.0662654	-0.0931641	0.166596	0.579526	7.96677	13.5545	6	0.0350284	55.7343
ENPEP	child_BMI_17year_ALSPAC	MR Egger	7	0.102841	0.245075	-0.377506	0.583188	0.692176	7.96677
ENPEP	child_BMI_17year_ALSPAC	Weighted median	7	0.134715	0.0679172	0.00159704	0.267832	0.04731	7.96677
ENPEP	child_BMI_18year_ALSPAC	Inverse variance weighted	9	0.0197495	0.0502147	-0.0786712	0.11817	0.694097	7.71747	17.3502	8	0.0266625	53.8909
ENPEP	child_BMI_18year_ALSPAC	MR Egger	9	0.655373	0.353454	-0.0373967	1.34814	0.106112	7.71747
ENPEP	child_BMI_18year_ALSPAC	Weighted median	9	0.060753	0.0537193	-0.0445369	0.166043	0.258083	7.71747
ENPP2	child_BMI_3year_ALSPAC	Inverse variance weighted	5	-0.0087383	0.0210745	-0.0500443	0.0325677	0.678407	5.38114	1.72179	4	0.786756	0
ENPP2	child_BMI_3year_ALSPAC	MR Egger	5	-0.0156451	0.0448988	-0.103647	0.0723565	0.75052	5.38114
ENPP2	child_BMI_3year_ALSPAC	Weighted median	5	-0.0202501	0.0290856	-0.0772578	0.0367576	0.486288	5.38114
ENPP2	child_BMI_5year_ALSPAC	Inverse variance weighted	6	-0.00827158	0.0385748	-0.0838782	0.067335	0.830212	4.84757	8.65332	5	0.123717	42.2187
ENPP2	child_BMI_5year_ALSPAC	MR Egger	6	-0.0676345	0.15078	-0.363164	0.227895	0.676973	4.84757
ENPP2	child_BMI_5year_ALSPAC	Weighted median	6	0.0116817	0.0454877	-0.0774742	0.100838	0.797325	4.84757
ENPP2	child_BMI_6year_ALSPAC	Inverse variance weighted	5	0.0119007	0.0561672	-0.0981871	0.121988	0.832202	5.31508	12.1111	4	0.0165443	66.9723
ENPP2	child_BMI_6year_ALSPAC	MR Egger	5	-0.129188	0.125769	-0.375695	0.117319	0.379914	5.31508
ENPP2	child_BMI_6year_ALSPAC	Weighted median	5	-0.0276191	0.862928	-1.71896	1.66372	0.974467	5.31508
ENPP2	child_BMI_7year_ALSPAC	Inverse variance weighted	6	0.00958451	0.0369345	-0.0628071	0.0819761	0.795249	7.03501	8.83101	5	0.115997	43.3813
ENPP2	child_BMI_7year_ALSPAC	MR Egger	6	-0.12696	0.0865855	-0.296667	0.0427478	0.216453	7.03501
ENPP2	child_BMI_7year_ALSPAC	Weighted median	6	-0.00891177	0.0656736	-0.137632	0.119808	0.89206	7.03501
ENPP2	child_BMI_8year_ALSPAC	Inverse variance weighted	6	0.043762	0.0422214	-0.038992	0.126516	0.299975	8.12531	1.43203	5	0.920777	0
ENPP2	child_BMI_8year_ALSPAC	MR Egger	6	0.117244	0.149954	-0.176666	0.411155	0.477985	8.12531
ENPP2	child_BMI_8year_ALSPAC	Weighted median	6	0.0380544	0.053401	-0.0666116	0.14272	0.476083	8.12531
ENPP2	child_BMI_10year_ALSPAC	Inverse variance weighted	11	0.0311998	0.0302307	-0.0280524	0.090452	0.302046	10.4682	11.0107	10	0.356684	9.17935
ENPP2	child_BMI_10year_ALSPAC	MR Egger	11	-0.0125632	0.102686	-0.213829	0.188702	0.905314	10.4682
ENPP2	child_BMI_10year_ALSPAC	Weighted median	11	0.0195048	0.0392889	-0.0575015	0.0965111	0.61958	10.4682
ENPP2	child_BMI_12year_ALSPAC	Inverse variance weighted	10	0.00806648	0.0295132	-0.0497795	0.0659124	0.784609	9.47495	5.3514	9	0.802663	0
ENPP2	child_BMI_12year_ALSPAC	MR Egger	10	-0.00892957	0.0786868	-0.163156	0.145297	0.912444	9.47495
ENPP2	child_BMI_12year_ALSPAC	Weighted median	10	0.0191854	0.0393843	-0.0580078	0.0963787	0.626163	9.47495
ENPP2	child_BMI_14year_ALSPAC	Inverse variance weighted	8	0.0266332	0.028877	-0.0299657	0.083232	0.356373	10.6017	2.2901	7	0.942057	0
ENPP2	child_BMI_14year_ALSPAC	MR Egger	8	0.0347673	0.117595	-0.195719	0.265253	0.77746	10.6017
ENPP2	child_BMI_14year_ALSPAC	Weighted median	8	0.0254532	0.0365647	-0.0462136	0.0971201	0.486357	10.6017
ENPP2	child_BMI_15year_ALSPAC	Inverse variance weighted	8	0.0112418	0.0294008	-0.0463837	0.0688673	0.702192	9.07494	3.78123	7	0.804602	0
ENPP2	child_BMI_15year_ALSPAC	MR Egger	8	0.0341317	0.103605	-0.168934	0.237198	0.753019	9.07494
ENPP2	child_BMI_15year_ALSPAC	Weighted median	8	0.0176877	0.0363576	-0.0535731	0.0889485	0.626618	9.07494
ENPP2	child_BMI_16year_ALSPAC	Inverse variance weighted	7	0.0071342	0.0294195	-0.050528	0.0647964	0.808394	9.48801	4.85363	6	0.562719	0
ENPP2	child_BMI_16year_ALSPAC	MR Egger	7	0.113314	0.150057	-0.180799	0.407426	0.484198	9.48801
ENPP2	child_BMI_16year_ALSPAC	Weighted median	7	0.0171263	0.0388628	-0.0590448	0.0932974	0.659441	9.48801
ENPP2	child_BMI_17year_ALSPAC	Inverse variance weighted	7	0.00875064	0.0367668	-0.0633123	0.0808136	0.811878	7.96677	7.30832	6	0.293273	17.9018
ENPP2	child_BMI_17year_ALSPAC	MR Egger	7	0.129491	0.124875	-0.115263	0.374245	0.347274	7.96677
ENPP2	child_BMI_17year_ALSPAC	Weighted median	7	0.0186876	0.0456286	-0.0707444	0.10812	0.682129	7.96677
ENPP2	child_BMI_18year_ALSPAC	Inverse variance weighted	9	0.00937563	0.0257731	-0.0411397	0.059891	0.716026	7.71747	3.51937	8	0.897681	0
ENPP2	child_BMI_18year_ALSPAC	MR Egger	9	0.0144308	0.2058	-0.388937	0.417799	0.946059	7.71747
ENPP2	child_BMI_18year_ALSPAC	Weighted median	9	0.0183358	0.0334986	-0.0473213	0.083993	0.58413	7.71747
ENPP5	child_BMI_3year_ALSPAC	Inverse variance weighted	5	-0.0534489	0.0175813	-0.0879083	-0.0189894	0.00236507	5.38114	1.52838	4	0.821603	0
ENPP5	child_BMI_3year_ALSPAC	MR Egger	5	-0.0436901	0.0374081	-0.11701	0.0296298	0.327213	5.38114
ENPP5	child_BMI_3year_ALSPAC	Weighted median	5	-0.0595555	0.0274992	-0.113454	-0.00565712	0.0303326	5.38114
ENPP5	child_BMI_5year_ALSPAC	Inverse variance weighted	6	-0.00274938	0.0424513	-0.0859539	0.0804551	0.948361	4.84757	15.0581	5	0.010117	66.7952
ENPP5	child_BMI_5year_ALSPAC	MR Egger	6	0.155412	0.148184	-0.135028	0.445851	0.353467	4.84757
ENPP5	child_BMI_5year_ALSPAC	Weighted median	6	-0.0435708	0.0386392	-0.119304	0.032162	0.259475	4.84757
ENPP5	child_BMI_6year_ALSPAC	Inverse variance weighted	5	-0.0686159	0.0375242	-0.142163	0.0049316	0.0674632	5.31508	7.74584	4	0.101345	48.3594
ENPP5	child_BMI_6year_ALSPAC	MR Egger	5	-0.0320381	0.100563	-0.229141	0.165065	0.770931	5.31508
ENPP5	child_BMI_6year_ALSPAC	Weighted median	5	-0.0460971	2.63317	-5.2071	5.11491	0.986033	5.31508
ENPP5	child_BMI_7year_ALSPAC	Inverse variance weighted	6	-0.0344214	0.0269296	-0.0872034	0.0183606	0.201179	7.03501	6.72772	5	0.241691	25.6806
ENPP5	child_BMI_7year_ALSPAC	MR Egger	6	-0.128897	0.0653566	-0.256996	-0.000798132	0.119865	7.03501
ENPP5	child_BMI_7year_ALSPAC	Weighted median	6	-0.052811	0.0376152	-0.126537	0.0209147	0.160324	7.03501
ENPP5	child_BMI_8year_ALSPAC	Inverse variance weighted	6	-0.0434534	0.035266	-0.112575	0.0256679	0.217889	8.12531	3.71623	5	0.59095	0
ENPP5	child_BMI_8year_ALSPAC	MR Egger	6	-0.0300131	0.125433	-0.275863	0.215836	0.822652	8.12531
ENPP5	child_BMI_8year_ALSPAC	Weighted median	6	-0.0561014	0.0483623	-0.150892	0.0386887	0.246039	8.12531
ENPP5	child_BMI_10year_ALSPAC	Inverse variance weighted	11	-0.0318879	0.0243747	-0.0796624	0.0158866	0.190793	10.4682	5.62656	10	0.845602	0
ENPP5	child_BMI_10year_ALSPAC	MR Egger	11	-0.108369	0.0806759	-0.266493	0.0497563	0.212076	10.4682
ENPP5	child_BMI_10year_ALSPAC	Weighted median	11	-0.0494635	0.0321246	-0.112428	0.0135009	0.123625	10.4682
ENPP5	child_BMI_12year_ALSPAC	Inverse variance weighted	10	-0.0546142	0.0286943	-0.110855	0.00162665	0.057	9.47495	12.1866	9	0.202991	26.1486
ENPP5	child_BMI_12year_ALSPAC	MR Egger	10	-0.00992076	0.0793574	-0.165461	0.14562	0.903597	9.47495
ENPP5	child_BMI_12year_ALSPAC	Weighted median	10	-0.0386127	0.0341322	-0.105512	0.0282864	0.257942	9.47495
ENPP5	child_BMI_14year_ALSPAC	Inverse variance weighted	8	-0.0364956	0.0241169	-0.0837648	0.0107736	0.130209	10.6017	3.2417	7	0.861779	0
ENPP5	child_BMI_14year_ALSPAC	MR Egger	8	-0.0922825	0.0983233	-0.284996	0.100431	0.384183	10.6017
ENPP5	child_BMI_14year_ALSPAC	Weighted median	8	-0.0463108	0.0313863	-0.107828	0.0152063	0.140075	10.6017
ENPP5	child_BMI_15year_ALSPAC	Inverse variance weighted	8	-0.019141	0.0260038	-0.0701084	0.0318265	0.461679	9.07494	7.85007	7	0.346	10.8289
ENPP5	child_BMI_15year_ALSPAC	MR Egger	8	0.105361	0.0863938	-0.0639711	0.274693	0.268399	9.07494
ENPP5	child_BMI_15year_ALSPAC	Weighted median	8	-0.0363612	0.0347727	-0.104516	0.0317933	0.295708	9.07494
ENPP5	child_BMI_16year_ALSPAC	Inverse variance weighted	7	-0.0482951	0.0405459	-0.127765	0.0311748	0.233605	9.48801	15.4197	6	0.0172319	61.0888
ENPP5	child_BMI_16year_ALSPAC	MR Egger	7	-0.183673	0.213446	-0.602028	0.234682	0.428831	9.48801
ENPP5	child_BMI_16year_ALSPAC	Weighted median	7	-0.0563558	0.0345825	-0.124138	0.0114259	0.103185	9.48801
ENPP5	child_BMI_17year_ALSPAC	Inverse variance weighted	7	-0.037524	0.0278375	-0.0920855	0.0170375	0.17767	7.96677	1.8559	6	0.932463	0
ENPP5	child_BMI_17year_ALSPAC	MR Egger	7	-0.0963617	0.0947521	-0.282076	0.0893525	0.355817	7.96677
ENPP5	child_BMI_17year_ALSPAC	Weighted median	7	-0.0495461	0.037259	-0.122574	0.0234816	0.183593	7.96677
ENPP5	child_BMI_18year_ALSPAC	Inverse variance weighted	9	-0.00477678	0.0239087	-0.0516378	0.0420843	0.841643	7.71747	9.34725	8	0.313854	14.4134
ENPP5	child_BMI_18year_ALSPAC	MR Egger	9	0.0186001	0.198414	-0.37029	0.407491	0.927939	7.71747
ENPP5	child_BMI_18year_ALSPAC	Weighted median	9	-0.0236517	0.0318754	-0.0861275	0.0388242	0.458086	7.71747
ENPP6	child_BMI_3year_ALSPAC	Inverse variance weighted	5	-0.0267454	0.0250463	-0.0758362	0.0223455	0.285595	5.38114	0.449725	4	0.978207	0
ENPP6	child_BMI_3year_ALSPAC	MR Egger	5	-0.0010832	0.0533408	-0.105631	0.103465	0.985074	5.38114
ENPP6	child_BMI_3year_ALSPAC	Weighted median	5	-0.0199383	0.0336571	-0.0859062	0.0460295	0.553585	5.38114
ENPP6	child_BMI_5year_ALSPAC	Inverse variance weighted	6	-0.0033248	0.0414912	-0.0846475	0.0779979	0.936132	4.84757	7.09433	5	0.213719	29.5212
ENPP6	child_BMI_5year_ALSPAC	MR Egger	6	0.119752	0.153091	-0.180306	0.419811	0.477795	4.84757
ENPP6	child_BMI_5year_ALSPAC	Weighted median	6	-0.0382994	0.0555131	-0.147105	0.0705063	0.490247	4.84757
ENPP6	child_BMI_6year_ALSPAC	Inverse variance weighted	5	-0.0662618	0.0385437	-0.141807	0.0092838	0.0855897	5.31508	1.51966	4	0.823154	0
ENPP6	child_BMI_6year_ALSPAC	MR Egger	5	-0.0618632	0.0917916	-0.241775	0.118048	0.548623	5.31508
ENPP6	child_BMI_6year_ALSPAC	Weighted median	5	-0.0623828	0.270701	-0.592957	0.468191	0.817743	5.31508
ENPP6	child_BMI_7year_ALSPAC	Inverse variance weighted	6	-0.0339882	0.0608134	-0.153182	0.085206	0.576235	7.03501	16.9289	5	0.0046366	70.4647
ENPP6	child_BMI_7year_ALSPAC	MR Egger	6	-0.226385	0.155623	-0.531405	0.078636	0.21944	7.03501
ENPP6	child_BMI_7year_ALSPAC	Weighted median	6	-0.0684688	0.0826116	-0.230388	0.09345	0.407216	7.03501
ENPP6	child_BMI_8year_ALSPAC	Inverse variance weighted	6	-0.165611	0.0553533	-0.274103	-0.0571182	0.00277262	8.12531	6.03145	5	0.303171	17.1012
ENPP6	child_BMI_8year_ALSPAC	MR Egger	6	-0.0450899	0.210441	-0.457553	0.367374	0.84082	8.12531
ENPP6	child_BMI_8year_ALSPAC	Weighted median	6	-0.131181	0.0805804	-0.289119	0.0267567	0.103535	8.12531
ENPP6	child_BMI_10year_ALSPAC	Inverse variance weighted	11	-0.114738	0.034347	-0.182058	-0.0474181	0.000836093	10.4682	8.02614	10	0.626284	0
ENPP6	child_BMI_10year_ALSPAC	MR Egger	11	-0.163534	0.112622	-0.384274	0.0572054	0.180437	10.4682
ENPP6	child_BMI_10year_ALSPAC	Weighted median	11	-0.0940841	0.0516937	-0.195404	0.0072356	0.0687545	10.4682
ENPP6	child_BMI_12year_ALSPAC	Inverse variance weighted	10	-0.122212	0.0352031	-0.19121	-0.0532134	0.000517344	9.47495	7.5175	9	0.583402	0
ENPP6	child_BMI_12year_ALSPAC	MR Egger	10	-0.0736781	0.0937686	-0.257464	0.110108	0.454658	9.47495
ENPP6	child_BMI_12year_ALSPAC	Weighted median	10	-0.0759196	0.0531822	-0.180157	0.0283175	0.153425	9.47495
ENPP6	child_BMI_14year_ALSPAC	Inverse variance weighted	8	-0.116843	0.0344153	-0.184297	-0.0493886	0.000686091	10.6017	5.65574	7	0.580471	0
ENPP6	child_BMI_14year_ALSPAC	MR Egger	8	-0.222764	0.142136	-0.50135	0.0558227	0.168099	10.6017
ENPP6	child_BMI_14year_ALSPAC	Weighted median	8	-0.0943829	0.0501972	-0.192769	0.00400351	0.0600748	10.6017
ENPP6	child_BMI_15year_ALSPAC	Inverse variance weighted	8	-0.105743	0.0368382	-0.177945	-0.0335396	0.0040988	9.07494	7.69543	7	0.360215	9.03694
ENPP6	child_BMI_15year_ALSPAC	MR Egger	8	-0.159005	0.137613	-0.428726	0.110717	0.291838	9.07494
ENPP6	child_BMI_15year_ALSPAC	Weighted median	8	-0.0790849	0.0509652	-0.178977	0.0208069	0.120724	9.07494
ENPP6	child_BMI_16year_ALSPAC	Inverse variance weighted	7	-0.125314	0.051374	-0.226007	-0.0246208	0.0147179	9.48801	12.9038	6	0.0445891	53.5021
ENPP6	child_BMI_16year_ALSPAC	MR Egger	7	-0.609922	0.182944	-0.968492	-0.251352	0.0206897	9.48801
ENPP6	child_BMI_16year_ALSPAC	Weighted median	7	-0.126415	0.0527429	-0.229791	-0.0230391	0.0165381	9.48801
ENPP6	child_BMI_17year_ALSPAC	Inverse variance weighted	7	-0.128063	0.0396347	-0.205747	-0.050379	0.00123322	7.96677	5.88886	6	0.435755	0
ENPP6	child_BMI_17year_ALSPAC	MR Egger	7	-0.337942	0.134846	-0.60224	-0.0736444	0.0540826	7.96677
ENPP6	child_BMI_17year_ALSPAC	Weighted median	7	-0.130064	0.0573265	-0.242424	-0.0177039	0.0232789	7.96677
ENPP6	child_BMI_18year_ALSPAC	Inverse variance weighted	9	-0.0669544	0.0476132	-0.160276	0.0263674	0.15966	7.71747	19.1001	8	0.0143333	58.1154
ENPP6	child_BMI_18year_ALSPAC	MR Egger	9	-0.433091	0.38019	-1.17826	0.312081	0.29212	7.71747
ENPP6	child_BMI_18year_ALSPAC	Weighted median	9	-0.102819	0.0510049	-0.202789	-0.00284976	0.0438133	7.71747
ENPP7	child_BMI_3year_ALSPAC	Inverse variance weighted	5	0.0155034	0.0207371	-0.0251414	0.0561481	0.454692	5.38114	2.19825	4	0.699349	0
ENPP7	child_BMI_3year_ALSPAC	MR Egger	5	-0.00130906	0.0441442	-0.0878318	0.0852137	0.978205	5.38114
ENPP7	child_BMI_3year_ALSPAC	Weighted median	5	0.0143133	0.0274196	-0.0394291	0.0680558	0.601663	5.38114
ENPP7	child_BMI_5year_ALSPAC	Inverse variance weighted	6	0.0476435	0.0288638	-0.00892954	0.104217	0.0988137	4.84757	1.87139	5	0.866639	0
ENPP7	child_BMI_5year_ALSPAC	MR Egger	6	0.102877	0.103267	-0.099527	0.30528	0.375527	4.84757
ENPP7	child_BMI_5year_ALSPAC	Weighted median	6	0.0389197	0.0392047	-0.0379216	0.115761	0.320842	4.84757
ENPP7	child_BMI_6year_ALSPAC	Inverse variance weighted	5	0.0675376	0.0465959	-0.0237903	0.158865	0.147217	5.31508	8.58414	4	0.0723773	53.4025
ENPP7	child_BMI_6year_ALSPAC	MR Egger	5	0.116623	0.124316	-0.127036	0.360282	0.41739	5.31508
ENPP7	child_BMI_6year_ALSPAC	Weighted median	5	0.0695449	0.467071	-0.845915	0.985005	0.881636	5.31508
ENPP7	child_BMI_7year_ALSPAC	Inverse variance weighted	6	0.0536511	0.0404862	-0.0257019	0.133004	0.185115	7.03501	10.6483	5	0.0588161	53.0443
ENPP7	child_BMI_7year_ALSPAC	MR Egger	6	0.111977	0.123211	-0.129518	0.353471	0.414852	7.03501
ENPP7	child_BMI_7year_ALSPAC	Weighted median	6	0.0631269	0.0496649	-0.0342162	0.16047	0.203708	7.03501
ENPP7	child_BMI_8year_ALSPAC	Inverse variance weighted	6	0.0234314	0.0415792	-0.0580638	0.104927	0.57307	8.12531	0.692011	5	0.983404	0
ENPP7	child_BMI_8year_ALSPAC	MR Egger	6	0.0133617	0.147824	-0.276374	0.303097	0.932323	8.12531
ENPP7	child_BMI_8year_ALSPAC	Weighted median	6	0.0258873	0.0528728	-0.0777433	0.129518	0.624406	8.12531
ENPP7	child_BMI_10year_ALSPAC	Inverse variance weighted	11	0.0363827	0.0283742	-0.0192308	0.0919962	0.199756	10.4682	3.45162	10	0.968716	0
ENPP7	child_BMI_10year_ALSPAC	MR Egger	11	0.104581	0.0925883	-0.0768917	0.286055	0.287879	10.4682
ENPP7	child_BMI_10year_ALSPAC	Weighted median	11	0.0329454	0.0363295	-0.0382604	0.104151	0.364486	10.4682
ENPP7	child_BMI_12year_ALSPAC	Inverse variance weighted	10	0.0253405	0.0290828	-0.0316618	0.0823427	0.383578	9.47495	6.16817	9	0.722976	0
ENPP7	child_BMI_12year_ALSPAC	MR Egger	10	0.0606997	0.0776075	-0.0914109	0.21281	0.456657	9.47495
ENPP7	child_BMI_12year_ALSPAC	Weighted median	10	0.0270403	0.0374681	-0.0463971	0.100478	0.470485	9.47495
ENPP7	child_BMI_14year_ALSPAC	Inverse variance weighted	8	0.0330822	0.0284431	-0.0226663	0.0888307	0.244788	10.6017	1.36219	7	0.986701	0
ENPP7	child_BMI_14year_ALSPAC	MR Egger	8	0.0740772	0.116009	-0.1533	0.301455	0.546703	10.6017
ENPP7	child_BMI_14year_ALSPAC	Weighted median	8	0.0282061	0.0359623	-0.0422801	0.0986923	0.432851	10.6017
ENPP7	child_BMI_15year_ALSPAC	Inverse variance weighted	8	0.0267318	0.0289519	-0.0300139	0.0834776	0.355842	9.07494	1.39298	7	0.985785	0
ENPP7	child_BMI_15year_ALSPAC	MR Egger	8	0.0439675	0.101913	-0.155782	0.243717	0.681231	9.07494
ENPP7	child_BMI_15year_ALSPAC	Weighted median	8	0.0241186	0.0353807	-0.0452275	0.0934647	0.495435	9.07494
ENPP7	child_BMI_16year_ALSPAC	Inverse variance weighted	7	-0.000571098	0.0289644	-0.0573414	0.0561992	0.984269	9.48801	4.59945	6	0.596112	0
ENPP7	child_BMI_16year_ALSPAC	MR Egger	7	0.149746	0.147786	-0.139914	0.439407	0.357428	9.48801
ENPP7	child_BMI_16year_ALSPAC	Weighted median	7	0.0191931	0.036877	-0.0530858	0.091472	0.602741	9.48801
ENPP7	child_BMI_17year_ALSPAC	Inverse variance weighted	7	0.0152131	0.03351	-0.0504666	0.0808928	0.649838	7.96677	6.25666	6	0.395062	4.10221
ENPP7	child_BMI_17year_ALSPAC	MR Egger	7	0.138856	0.111661	-0.0799986	0.357712	0.268788	7.96677
ENPP7	child_BMI_17year_ALSPAC	Weighted median	7	0.0192093	0.0436717	-0.0663871	0.104806	0.66004	7.96677
ENPP7	child_BMI_18year_ALSPAC	Inverse variance weighted	9	-0.0122358	0.0302112	-0.0714497	0.0469781	0.685471	7.71747	11.338	8	0.183276	29.4405
ENPP7	child_BMI_18year_ALSPAC	MR Egger	9	-0.025113	0.257898	-0.530594	0.480368	0.925158	7.71747
ENPP7	child_BMI_18year_ALSPAC	Weighted median	9	0.0123933	0.0341718	-0.0545834	0.07937	0.716846	7.71747
ENSA	child_BMI_3year_ALSPAC	Inverse variance weighted	5	0.00249087	0.039442	-0.0748155	0.0797973	0.949645	5.38114	8.28912	4	0.0815435	51.744
ENSA	child_BMI_3year_ALSPAC	MR Egger	5	-0.0412426	0.0926119	-0.222762	0.140277	0.686257	5.38114
ENSA	child_BMI_3year_ALSPAC	Weighted median	5	-0.0105409	0.0460207	-0.100741	0.0796597	0.818832	5.38114
ENSA	child_BMI_5year_ALSPAC	Inverse variance weighted	6	-0.0598996	0.0381345	-0.134643	0.0148441	0.116242	4.84757	2.32661	5	0.802351	0
ENSA	child_BMI_5year_ALSPAC	MR Egger	6	-0.123	0.136216	-0.389984	0.143984	0.417601	4.84757
ENSA	child_BMI_5year_ALSPAC	Weighted median	6	-0.05238	0.0506639	-0.151681	0.0469213	0.301196	4.84757
ENSA	child_BMI_6year_ALSPAC	Inverse variance weighted	5	-0.0339098	0.0426567	-0.117517	0.0496974	0.426645	5.31508	4.11801	4	0.39027	2.86576
ENSA	child_BMI_6year_ALSPAC	MR Egger	5	-0.0190126	0.116958	-0.248251	0.210226	0.881199	5.31508
ENSA	child_BMI_6year_ALSPAC	Weighted median	5	-0.0425269	0.941857	-1.88857	1.80351	0.963986	5.31508
ENSA	child_BMI_7year_ALSPAC	Inverse variance weighted	6	-0.026982	0.0495631	-0.124126	0.0701616	0.586168	7.03501	9.37026	5	0.0951763	46.6397
ENSA	child_BMI_7year_ALSPAC	MR Egger	6	-0.1228	0.143284	-0.403636	0.158036	0.439734	7.03501
ENSA	child_BMI_7year_ALSPAC	Weighted median	6	-0.0380162	0.104248	-0.242342	0.16631	0.715357	7.03501
ENSA	child_BMI_8year_ALSPAC	Inverse variance weighted	6	-0.05829	0.0549514	-0.165995	0.0494147	0.288801	8.12531	0.324588	5	0.997155	0
ENSA	child_BMI_8year_ALSPAC	MR Egger	6	-0.0255526	0.195346	-0.408431	0.357325	0.902243	8.12531
ENSA	child_BMI_8year_ALSPAC	Weighted median	6	-0.0615356	0.0680487	-0.194911	0.0718399	0.365843	8.12531
ENSA	child_BMI_10year_ALSPAC	Inverse variance weighted	11	-0.0301071	0.037496	-0.103599	0.0433852	0.42201	10.4682	8.79921	10	0.551259	0
ENSA	child_BMI_10year_ALSPAC	MR Egger	11	-0.0479127	0.122294	-0.287609	0.191784	0.704334	10.4682
ENSA	child_BMI_10year_ALSPAC	Weighted median	11	-0.0534157	0.0499831	-0.151382	0.0445511	0.285216	10.4682
ENSA	child_BMI_12year_ALSPAC	Inverse variance weighted	10	0.00610983	0.0391675	-0.0706585	0.0828781	0.876039	9.47495	9.35179	9	0.405455	3.76175
ENSA	child_BMI_12year_ALSPAC	MR Egger	10	-0.0702719	0.106876	-0.279749	0.139206	0.529314	9.47495
ENSA	child_BMI_12year_ALSPAC	Weighted median	10	-0.0485514	0.050977	-0.148466	0.0513636	0.340885	9.47495
ENSA	child_BMI_14year_ALSPAC	Inverse variance weighted	8	-0.0104269	0.0375822	-0.084088	0.0632341	0.781439	10.6017	6.51273	7	0.48131	0
ENSA	child_BMI_14year_ALSPAC	MR Egger	8	-0.115729	0.15338	-0.416354	0.184896	0.479093	10.6017
ENSA	child_BMI_14year_ALSPAC	Weighted median	8	-0.0491634	0.0498899	-0.146948	0.0486208	0.324409	10.6017
ENSA	child_BMI_15year_ALSPAC	Inverse variance weighted	8	0.011825	0.0462851	-0.0788938	0.102544	0.798351	9.07494	10.237	7	0.175534	31.6209
ENSA	child_BMI_15year_ALSPAC	MR Egger	8	0.234155	0.148257	-0.0564286	0.52474	0.165327	9.07494
ENSA	child_BMI_15year_ALSPAC	Weighted median	8	-0.0484687	0.0528596	-0.152074	0.0551362	0.359178	9.07494
ENSA	child_BMI_16year_ALSPAC	Inverse variance weighted	7	-0.0367401	0.0382728	-0.111755	0.0382746	0.337079	9.48801	4.27778	6	0.639142	0
ENSA	child_BMI_16year_ALSPAC	MR Egger	7	-0.0787441	0.195234	-0.461403	0.303915	0.703374	9.48801
ENSA	child_BMI_16year_ALSPAC	Weighted median	7	-0.0470323	0.0489102	-0.142896	0.0488317	0.336248	9.48801
ENSA	child_BMI_17year_ALSPAC	Inverse variance weighted	7	0.0207574	0.0475993	-0.0725373	0.114052	0.662775	7.96677	7.22665	6	0.300395	16.974
ENSA	child_BMI_17year_ALSPAC	MR Egger	7	-0.24676	0.147598	-0.536053	0.0425332	0.155419	7.96677
ENSA	child_BMI_17year_ALSPAC	Weighted median	7	-0.0380988	0.0575447	-0.150887	0.0746889	0.507925	7.96677
ENSA	child_BMI_18year_ALSPAC	Inverse variance weighted	9	-0.0348598	0.0348949	-0.103254	0.0335343	0.317798	7.71747	8.65398	8	0.372321	7.55697
ENSA	child_BMI_18year_ALSPAC	MR Egger	9	-0.24652	0.286506	-0.808072	0.315033	0.418042	7.71747
ENSA	child_BMI_18year_ALSPAC	Weighted median	9	-0.047158	0.04533	-0.136005	0.0416888	0.298188	7.71747
ENTPD2	child_BMI_3year_ALSPAC	Inverse variance weighted	5	-0.0440783	0.0282445	-0.0994376	0.0112809	0.118618	5.38114	5.2142	4	0.266017	23.2864
ENTPD2	child_BMI_3year_ALSPAC	MR Egger	5	-0.00472824	0.0643591	-0.130872	0.121416	0.946059	5.38114
ENTPD2	child_BMI_3year_ALSPAC	Weighted median	5	-0.0160691	0.0391835	-0.0928687	0.0607306	0.681734	5.38114
ENTPD2	child_BMI_5year_ALSPAC	Inverse variance weighted	6	-0.0423501	0.0344548	-0.109881	0.0251813	0.219015	4.84757	4.93262	5	0.424159	0
ENTPD2	child_BMI_5year_ALSPAC	MR Egger	6	0.0820245	0.123049	-0.159152	0.323201	0.541509	4.84757
ENTPD2	child_BMI_5year_ALSPAC	Weighted median	6	-0.0336176	0.0526933	-0.136896	0.0696612	0.523482	4.84757
ENTPD2	child_BMI_6year_ALSPAC	Inverse variance weighted	5	0.0796619	0.038015	0.00515253	0.154171	0.0361231	5.31508	0.627046	4	0.960011	0
ENTPD2	child_BMI_6year_ALSPAC	MR Egger	5	0.105847	0.0905766	-0.0716836	0.283377	0.326985	5.31508
ENTPD2	child_BMI_6year_ALSPAC	Weighted median	5	0.0871735	0.842871	-1.56485	1.7392	0.917626	5.31508
ENTPD2	child_BMI_7year_ALSPAC	Inverse variance weighted	6	0.0440383	0.0410139	-0.0363489	0.124426	0.282938	7.03501	7.71686	5	0.172546	35.2068
ENTPD2	child_BMI_7year_ALSPAC	MR Egger	6	0.0621068	0.124598	-0.182105	0.306318	0.644324	7.03501
ENTPD2	child_BMI_7year_ALSPAC	Weighted median	6	0.0396572	0.0591485	-0.0762739	0.155588	0.502559	7.03501
ENTPD2	child_BMI_8year_ALSPAC	Inverse variance weighted	6	-0.0402507	0.0636243	-0.164954	0.0844529	0.526974	8.12531	8.20011	5	0.145547	39.0252
ENTPD2	child_BMI_8year_ALSPAC	MR Egger	6	0.370823	0.176814	0.0242686	0.717378	0.103975	8.12531
ENTPD2	child_BMI_8year_ALSPAC	Weighted median	6	-0.0363289	0.0693206	-0.172197	0.0995395	0.60023	8.12531
ENTPD2	child_BMI_10year_ALSPAC	Inverse variance weighted	11	-0.0340671	0.0342547	-0.101206	0.0330722	0.319969	10.4682	10.2152	10	0.421819	2.10685
ENTPD2	child_BMI_10year_ALSPAC	MR Egger	11	0.0504431	0.113953	-0.172905	0.273791	0.668455	10.4682
ENTPD2	child_BMI_10year_ALSPAC	Weighted median	11	-0.0290201	0.046771	-0.120691	0.0626511	0.534948	10.4682
ENTPD2	child_BMI_12year_ALSPAC	Inverse variance weighted	10	-0.0120404	0.0356124	-0.0818406	0.0577598	0.735291	9.47495	9.46143	9	0.395814	4.87699
ENTPD2	child_BMI_12year_ALSPAC	MR Egger	10	0.134553	0.0926546	-0.0470502	0.316156	0.18451	9.47495
ENTPD2	child_BMI_12year_ALSPAC	Weighted median	10	-0.0234416	0.048344	-0.118196	0.0713127	0.627753	9.47495
ENTPD2	child_BMI_14year_ALSPAC	Inverse variance weighted	8	-0.0364689	0.0358159	-0.106668	0.0337304	0.308568	10.6017	7.78243	7	0.352169	10.0538
ENTPD2	child_BMI_14year_ALSPAC	MR Egger	8	0.0944292	0.147762	-0.195184	0.384042	0.546388	10.6017
ENTPD2	child_BMI_14year_ALSPAC	Weighted median	8	-0.032065	0.0446184	-0.119517	0.0553871	0.472358	10.6017
ENTPD2	child_BMI_15year_ALSPAC	Inverse variance weighted	8	-0.0324441	0.0381312	-0.107181	0.042293	0.39485	9.07494	8.51552	7	0.289334	17.7972
ENTPD2	child_BMI_15year_ALSPAC	MR Egger	8	0.236207	0.121473	-0.00187992	0.474295	0.0998139	9.07494
ENTPD2	child_BMI_15year_ALSPAC	Weighted median	8	-0.0281528	0.0469009	-0.120079	0.063773	0.548332	9.07494
ENTPD2	child_BMI_16year_ALSPAC	Inverse variance weighted	7	-0.0539359	0.03689	-0.12624	0.0183684	0.14372	9.48801	6.82212	6	0.337611	12.0508
ENTPD2	child_BMI_16year_ALSPAC	MR Egger	7	-0.282609	0.177863	-0.631221	0.0660034	0.172948	9.48801
ENTPD2	child_BMI_16year_ALSPAC	Weighted median	7	-0.045493	0.0482465	-0.140056	0.0490701	0.345718	9.48801
ENTPD2	child_BMI_17year_ALSPAC	Inverse variance weighted	7	-0.0106195	0.0392101	-0.0874713	0.0662322	0.786516	7.96677	4.32359	6	0.632975	0
ENTPD2	child_BMI_17year_ALSPAC	MR Egger	7	0.0609262	0.133443	-0.200623	0.322475	0.667129	7.96677
ENTPD2	child_BMI_17year_ALSPAC	Weighted median	7	-0.042342	0.050251	-0.140834	0.0561499	0.399446	7.96677
ENTPD2	child_BMI_18year_ALSPAC	Inverse variance weighted	9	-0.0597929	0.0372303	-0.132764	0.0131784	0.108267	7.71747	12.0629	8	0.148422	33.6807
ENTPD2	child_BMI_18year_ALSPAC	MR Egger	9	0.181106	0.304173	-0.415073	0.777285	0.570313	7.71747
ENTPD2	child_BMI_18year_ALSPAC	Weighted median	9	-0.0351561	0.0468053	-0.126894	0.0565822	0.452584	7.71747
ENTPD5	child_BMI_3year_ALSPAC	Inverse variance weighted	5	0.0253746	0.0311146	-0.0356101	0.0863593	0.414775	5.38114	5.78724	4	0.215611	30.8824
ENTPD5	child_BMI_3year_ALSPAC	MR Egger	5	-0.0559874	0.0551184	-0.164019	0.0520447	0.384534	5.38114
ENTPD5	child_BMI_3year_ALSPAC	Weighted median	5	0.0137728	0.0412187	-0.0670159	0.0945615	0.738275	5.38114
ENTPD5	child_BMI_5year_ALSPAC	Inverse variance weighted	6	0.0922182	0.0685405	-0.0421212	0.226558	0.178478	4.84757	17.9054	5	0.00306728	72.0755
ENTPD5	child_BMI_5year_ALSPAC	MR Egger	6	-0.0374734	0.264098	-0.555106	0.480159	0.894025	4.84757
ENTPD5	child_BMI_5year_ALSPAC	Weighted median	6	0.00201944	0.0729754	-0.141012	0.145051	0.977923	4.84757
ENTPD5	child_BMI_6year_ALSPAC	Inverse variance weighted	5	-0.0885318	0.0771745	-0.239794	0.0627303	0.251314	5.31508	15.1839	4	0.00433452	73.6564
ENTPD5	child_BMI_6year_ALSPAC	MR Egger	5	-0.0702126	0.21199	-0.485713	0.345288	0.762275	5.31508
ENTPD5	child_BMI_6year_ALSPAC	Weighted median	5	-0.0532045	0.533048	-1.09798	0.99157	0.920494	5.31508
ENTPD5	child_BMI_7year_ALSPAC	Inverse variance weighted	6	0.0147885	0.0426446	-0.068795	0.0983719	0.728754	7.03501	7.81201	5	0.166905	35.996
ENTPD5	child_BMI_7year_ALSPAC	MR Egger	6	-0.121511	0.108682	-0.334527	0.0915044	0.326158	7.03501
ENTPD5	child_BMI_7year_ALSPAC	Weighted median	6	0.0148381	0.066453	-0.11541	0.145086	0.823312	7.03501
ENTPD5	child_BMI_8year_ALSPAC	Inverse variance weighted	6	0.035058	0.0709104	-0.103926	0.174042	0.621025	8.12531	9.37082	5	0.0951567	46.6429
ENTPD5	child_BMI_8year_ALSPAC	MR Egger	6	-0.350899	0.196836	-0.736697	0.0349001	0.149215	8.12531
ENTPD5	child_BMI_8year_ALSPAC	Weighted median	6	0.0703411	0.0795395	-0.0855564	0.226239	0.376505	8.12531
ENTPD5	child_BMI_10year_ALSPAC	Inverse variance weighted	11	0.0318882	0.0406027	-0.0476931	0.111469	0.432236	10.4682	13.1805	10	0.213752	24.1306
ENTPD5	child_BMI_10year_ALSPAC	MR Egger	11	-0.154633	0.123409	-0.396514	0.0872491	0.241777	10.4682
ENTPD5	child_BMI_10year_ALSPAC	Weighted median	11	0.0648093	0.0519446	-0.0370021	0.166621	0.212155	10.4682
ENTPD5	child_BMI_12year_ALSPAC	Inverse variance weighted	10	-0.0289716	0.0646709	-0.155727	0.0977834	0.654164	9.47495	28.6698	9	0.000736564	68.6081
ENTPD5	child_BMI_12year_ALSPAC	MR Egger	10	-0.180316	0.173565	-0.520503	0.159871	0.32923	9.47495
ENTPD5	child_BMI_12year_ALSPAC	Weighted median	10	0.0369172	0.0565673	-0.0739546	0.147789	0.513998	9.47495
ENTPD5	child_BMI_14year_ALSPAC	Inverse variance weighted	8	0.0247162	0.045668	-0.064793	0.114225	0.588359	10.6017	11.6214	7	0.113716	39.7665
ENTPD5	child_BMI_14year_ALSPAC	MR Egger	8	-0.244811	0.165964	-0.5701	0.0804773	0.190636	10.6017
ENTPD5	child_BMI_14year_ALSPAC	Weighted median	8	0.0554539	0.0513882	-0.045267	0.156175	0.280536	10.6017
ENTPD5	child_BMI_15year_ALSPAC	Inverse variance weighted	8	0.0393617	0.0370933	-0.0333411	0.112065	0.288619	9.07494	7.39287	7	0.389151	5.31423
ENTPD5	child_BMI_15year_ALSPAC	MR Egger	8	0.0542768	0.141014	-0.22211	0.330663	0.713582	9.07494
ENTPD5	child_BMI_15year_ALSPAC	Weighted median	8	0.0516081	0.0510651	-0.0484796	0.151696	0.312193	9.07494
ENTPD5	child_BMI_16year_ALSPAC	Inverse variance weighted	7	0.0307655	0.0742183	-0.114702	0.176233	0.678488	9.48801	25.3582	6	0.000293047	76.339
ENTPD5	child_BMI_16year_ALSPAC	MR Egger	7	0.16548	0.410283	-0.638674	0.969634	0.703373	9.48801
ENTPD5	child_BMI_16year_ALSPAC	Weighted median	7	0.0762654	0.0519607	-0.0255776	0.178108	0.142172	9.48801
ENTPD5	child_BMI_17year_ALSPAC	Inverse variance weighted	7	0.02532	0.0459442	-0.0647306	0.115371	0.581563	7.96677	7.57339	6	0.271052	20.7753
ENTPD5	child_BMI_17year_ALSPAC	MR Egger	7	-0.0654312	0.165887	-0.39057	0.259708	0.709524	7.96677
ENTPD5	child_BMI_17year_ALSPAC	Weighted median	7	0.0459414	0.058453	-0.0686265	0.160509	0.431894	7.96677
ENTPD5	child_BMI_18year_ALSPAC	Inverse variance weighted	9	0.0626773	0.031642	0.000659071	0.124696	0.0476105	7.71747	5.39616	8	0.714515	0
ENTPD5	child_BMI_18year_ALSPAC	MR Egger	9	-0.0120151	0.252598	-0.507106	0.483076	0.96339	7.71747
ENTPD5	child_BMI_18year_ALSPAC	Weighted median	9	0.0530601	0.0444069	-0.0339774	0.140098	0.232141	7.71747
ENTPD6	child_BMI_3year_ALSPAC	Inverse variance weighted	5	-0.00239628	0.0355805	-0.072134	0.0673414	0.946304	5.38114	9.14654	4	0.0575392	56.2676
ENTPD6	child_BMI_3year_ALSPAC	MR Egger	5	-0.0440502	0.0832003	-0.207123	0.119022	0.633172	5.38114
ENTPD6	child_BMI_3year_ALSPAC	Weighted median	5	-0.00263105	0.0386942	-0.0784717	0.0732095	0.945789	5.38114
ENTPD6	child_BMI_5year_ALSPAC	Inverse variance weighted	6	-0.0557466	0.0327014	-0.119841	0.00834812	0.0882472	4.84757	3.01313	5	0.697962	0
ENTPD6	child_BMI_5year_ALSPAC	MR Egger	6	-0.132437	0.116951	-0.361662	0.0967878	0.320743	4.84757
ENTPD6	child_BMI_5year_ALSPAC	Weighted median	6	-0.0336734	0.0541036	-0.139716	0.0723695	0.533686	4.84757
ENTPD6	child_BMI_6year_ALSPAC	Inverse variance weighted	5	0.0404157	0.0463478	-0.0504259	0.131257	0.383203	5.31508	6.61267	4	0.157828	39.5101
ENTPD6	child_BMI_6year_ALSPAC	MR Egger	5	-0.0897464	0.0969711	-0.27981	0.100317	0.42297	5.31508
ENTPD6	child_BMI_6year_ALSPAC	Weighted median	5	0.00564378	1.69925	-3.3249	3.33618	0.99735	5.31508
ENTPD6	child_BMI_7year_ALSPAC	Inverse variance weighted	6	0.0180933	0.0310497	-0.042764	0.0789507	0.560081	7.03501	2.77198	5	0.735089	0
ENTPD6	child_BMI_7year_ALSPAC	MR Egger	6	-0.0685597	0.0853001	-0.235748	0.0986285	0.466591	7.03501
ENTPD6	child_BMI_7year_ALSPAC	Weighted median	6	-0.000348028	0.0639734	-0.125736	0.12504	0.995659	7.03501
ENTPD6	child_BMI_8year_ALSPAC	Inverse variance weighted	6	0.0426911	0.0471127	-0.0496498	0.135032	0.364857	8.12531	2.04987	5	0.842202	0
ENTPD6	child_BMI_8year_ALSPAC	MR Egger	6	0.186947	0.16728	-0.140923	0.514816	0.326343	8.12531
ENTPD6	child_BMI_8year_ALSPAC	Weighted median	6	0.014044	0.0649936	-0.113343	0.141431	0.828923	8.12531
ENTPD6	child_BMI_10year_ALSPAC	Inverse variance weighted	11	0.0421644	0.0321671	-0.0208832	0.105212	0.189929	10.4682	6.74913	10	0.748897	0
ENTPD6	child_BMI_10year_ALSPAC	MR Egger	11	0.044347	0.104945	-0.161345	0.250039	0.682523	10.4682
ENTPD6	child_BMI_10year_ALSPAC	Weighted median	11	0.0079544	0.0435428	-0.0773894	0.0932982	0.855049	10.4682
ENTPD6	child_BMI_12year_ALSPAC	Inverse variance weighted	10	0.0626194	0.0334172	-0.00287823	0.128117	0.0609484	9.47495	9.2526	9	0.414291	2.73008
ENTPD6	child_BMI_12year_ALSPAC	MR Egger	10	0.0314118	0.0937632	-0.152364	0.215188	0.746231	9.47495
ENTPD6	child_BMI_12year_ALSPAC	Weighted median	10	0.0118771	0.044747	-0.0758269	0.0995812	0.790679	9.47495
ENTPD6	child_BMI_14year_ALSPAC	Inverse variance weighted	8	0.0361619	0.0322367	-0.0270221	0.0993459	0.261964	10.6017	3.8622	7	0.795506	0
ENTPD6	child_BMI_14year_ALSPAC	MR Egger	8	0.0311514	0.131411	-0.226415	0.288718	0.820502	10.6017
ENTPD6	child_BMI_14year_ALSPAC	Weighted median	8	0.00859048	0.0428191	-0.0753349	0.0925158	0.840994	10.6017
ENTPD6	child_BMI_15year_ALSPAC	Inverse variance weighted	8	0.0238633	0.0569423	-0.0877436	0.13547	0.675159	9.07494	21.0557	7	0.00368857	66.7549
ENTPD6	child_BMI_15year_ALSPAC	MR Egger	8	0.408534	0.14194	0.13033	0.686737	0.0281236	9.07494
ENTPD6	child_BMI_15year_ALSPAC	Weighted median	8	0.0109819	0.0442059	-0.0756617	0.0976255	0.803805	9.07494
ENTPD6	child_BMI_16year_ALSPAC	Inverse variance weighted	7	0.0471928	0.0368948	-0.0251209	0.119507	0.200855	9.48801	7.57517	6	0.270908	20.7939
ENTPD6	child_BMI_16year_ALSPAC	MR Egger	7	-0.262741	0.167573	-0.591184	0.0657024	0.177687	9.48801
ENTPD6	child_BMI_16year_ALSPAC	Weighted median	7	0.00514464	0.0431443	-0.0794183	0.0897075	0.905083	9.48801
ENTPD6	child_BMI_17year_ALSPAC	Inverse variance weighted	7	0.068875	0.0371968	-0.00403067	0.141781	0.0640776	7.96677	4.80929	6	0.568495	0
ENTPD6	child_BMI_17year_ALSPAC	MR Egger	7	0.0595624	0.126564	-0.188503	0.307628	0.657734	7.96677
ENTPD6	child_BMI_17year_ALSPAC	Weighted median	7	0.0170536	0.0492946	-0.0795638	0.113671	0.729378	7.96677
ENTPD6	child_BMI_18year_ALSPAC	Inverse variance weighted	9	0.0337313	0.0287822	-0.0226817	0.0901444	0.241216	7.71747	6.87131	8	0.550578	0
ENTPD6	child_BMI_18year_ALSPAC	MR Egger	9	0.0562727	0.229741	-0.394019	0.506565	0.813528	7.71747
ENTPD6	child_BMI_18year_ALSPAC	Weighted median	9	0.00330506	0.0409892	-0.0770338	0.083644	0.935734	7.71747
ENTR1	child_BMI_3year_ALSPAC	Inverse variance weighted	5	0.0135443	0.0266937	-0.0387754	0.065864	0.611877	5.38114	1.97705	4	0.73998	0
ENTR1	child_BMI_3year_ALSPAC	MR Egger	5	-0.0161848	0.0568813	-0.127672	0.0953026	0.79451	5.38114
ENTR1	child_BMI_3year_ALSPAC	Weighted median	5	0.0329239	0.0369274	-0.0394538	0.105302	0.372616	5.38114
ENTR1	child_BMI_5year_ALSPAC	Inverse variance weighted	6	0.0123419	0.0371361	-0.0604448	0.0851286	0.739631	4.84757	3.91594	5	0.561581	0
ENTR1	child_BMI_5year_ALSPAC	MR Egger	6	-0.0713671	0.132831	-0.331717	0.188982	0.619572	4.84757
ENTR1	child_BMI_5year_ALSPAC	Weighted median	6	0.0216723	0.0541687	-0.0844983	0.127843	0.689091	4.84757
ENTR1	child_BMI_6year_ALSPAC	Inverse variance weighted	5	0.053243	0.0460795	-0.0370728	0.143559	0.247902	5.31508	5.07759	4	0.279429	21.2224
ENTR1	child_BMI_6year_ALSPAC	MR Egger	5	-0.0854602	0.0974351	-0.276433	0.105513	0.445002	5.31508
ENTR1	child_BMI_6year_ALSPAC	Weighted median	5	0.0241937	0.111839	-0.195011	0.243398	0.828734	5.31508
ENTR1	child_BMI_7year_ALSPAC	Inverse variance weighted	6	0.06727	0.0916073	-0.11228	0.24682	0.462748	7.03501	33.7331	5	2.69082e-06	85.1777
ENTR1	child_BMI_7year_ALSPAC	MR Egger	6	-0.0780134	0.269957	-0.607129	0.451102	0.786952	7.03501
ENTR1	child_BMI_7year_ALSPAC	Weighted median	6	-0.00100686	0.196143	-0.385447	0.383433	0.995904	7.03501
ENTR1	child_BMI_8year_ALSPAC	Inverse variance weighted	6	0.0125282	0.054809	-0.0948974	0.119954	0.819196	8.12531	5.25014	5	0.386122	4.76446
ENTR1	child_BMI_8year_ALSPAC	MR Egger	6	-0.287885	0.189862	-0.660014	0.0842446	0.204037	8.12531
ENTR1	child_BMI_8year_ALSPAC	Weighted median	6	0.0391872	0.0765772	-0.110904	0.189279	0.608837	8.12531
ENTR1	child_BMI_10year_ALSPAC	Inverse variance weighted	11	-0.0138039	0.0375428	-0.0873878	0.0597799	0.713108	10.4682	10.574	10	0.391659	5.428
ENTR1	child_BMI_10year_ALSPAC	MR Egger	11	-0.0206813	0.129079	-0.273677	0.232314	0.876245	10.4682
ENTR1	child_BMI_10year_ALSPAC	Weighted median	11	0.0250532	0.0539442	-0.0806775	0.130784	0.642341	10.4682
ENTR1	child_BMI_12year_ALSPAC	Inverse variance weighted	10	-0.0124378	0.037412	-0.0857653	0.0608896	0.739545	9.47495	6.49403	9	0.689634	0
ENTR1	child_BMI_12year_ALSPAC	MR Egger	10	-0.11489	0.0997736	-0.310446	0.0806664	0.282774	9.47495
ENTR1	child_BMI_12year_ALSPAC	Weighted median	10	-0.0477807	0.0503027	-0.146374	0.0508127	0.342182	9.47495
ENTR1	child_BMI_14year_ALSPAC	Inverse variance weighted	8	0.00148866	0.0365968	-0.0702411	0.0732185	0.967553	10.6017	6.50172	7	0.482532	0
ENTR1	child_BMI_14year_ALSPAC	MR Egger	8	-0.10171	0.149204	-0.39415	0.190729	0.520866	10.6017
ENTR1	child_BMI_14year_ALSPAC	Weighted median	8	0.0367856	0.0521273	-0.0653838	0.138955	0.480382	10.6017
ENTR1	child_BMI_15year_ALSPAC	Inverse variance weighted	8	0.00729384	0.0372681	-0.0657517	0.0803393	0.844835	9.07494	5.15704	7	0.640806	0
ENTR1	child_BMI_15year_ALSPAC	MR Egger	8	0.0381979	0.131292	-0.219134	0.29553	0.780894	9.07494
ENTR1	child_BMI_15year_ALSPAC	Weighted median	8	0.00572141	0.0529035	-0.0979694	0.109412	0.913878	9.07494
ENTR1	child_BMI_16year_ALSPAC	Inverse variance weighted	7	0.00677853	0.0417292	-0.0750108	0.0885678	0.870959	9.48801	7.52265	6	0.275201	20.2409
ENTR1	child_BMI_16year_ALSPAC	MR Egger	7	0.196855	0.216542	-0.227567	0.621277	0.404994	9.48801
ENTR1	child_BMI_16year_ALSPAC	Weighted median	7	0.0500087	0.0503426	-0.0486628	0.14868	0.320531	9.48801
ENTR1	child_BMI_17year_ALSPAC	Inverse variance weighted	7	-0.000960531	0.042226	-0.0837235	0.0818025	0.981852	7.96677	5.77655	6	0.448681	0
ENTR1	child_BMI_17year_ALSPAC	MR Egger	7	0.140382	0.143661	-0.141194	0.421958	0.373361	7.96677
ENTR1	child_BMI_17year_ALSPAC	Weighted median	7	0.00168127	0.0610618	-0.118	0.121362	0.978034	7.96677
ENTR1	child_BMI_18year_ALSPAC	Inverse variance weighted	9	-0.00532522	0.0331521	-0.0703034	0.059653	0.872385	7.71747	8.24298	8	0.410102	2.94771
ENTR1	child_BMI_18year_ALSPAC	MR Egger	9	0.305185	0.260806	-0.205995	0.816365	0.280229	7.71747
ENTR1	child_BMI_18year_ALSPAC	Weighted median	9	0.0105349	0.0457657	-0.0791658	0.100236	0.817942	7.71747
EP300	child_BMI_3year_ALSPAC	Inverse variance weighted	5	-0.0342596	0.0350006	-0.102861	0.0343416	0.327665	5.38114	6.35645	4	0.174063	37.0718
EP300	child_BMI_3year_ALSPAC	MR Egger	5	0.0264596	0.0762932	-0.123075	0.175994	0.751632	5.38114
EP300	child_BMI_3year_ALSPAC	Weighted median	5	-0.0229221	0.0434594	-0.108103	0.0622583	0.59789	5.38114
EP300	child_BMI_5year_ALSPAC	Inverse variance weighted	6	-0.057964	0.0604	-0.176348	0.0604199	0.337221	4.84757	12.2484	5	0.0315385	59.1783
EP300	child_BMI_5year_ALSPAC	MR Egger	6	0.104614	0.226337	-0.339006	0.548234	0.667957	4.84757
EP300	child_BMI_5year_ALSPAC	Weighted median	6	-0.114165	0.06962	-0.25062	0.0222902	0.101041	4.84757
EP300	child_BMI_6year_ALSPAC	Inverse variance weighted	5	-0.0241446	0.0504969	-0.123118	0.0748293	0.63255	5.31508	5.62453	4	0.228998	28.8829
EP300	child_BMI_6year_ALSPAC	MR Egger	5	-0.125096	0.123191	-0.366551	0.116359	0.384658	5.31508
EP300	child_BMI_6year_ALSPAC	Weighted median	5	-0.0592533	0.353582	-0.752275	0.633768	0.866914	5.31508
EP300	child_BMI_7year_ALSPAC	Inverse variance weighted	6	0.0379272	0.0486087	-0.0573458	0.1332	0.435241	7.03501	8.78762	5	0.117841	43.1018
EP300	child_BMI_7year_ALSPAC	MR Egger	6	-0.194488	0.100756	-0.391969	0.0029937	0.125774	7.03501
EP300	child_BMI_7year_ALSPAC	Weighted median	6	0.0810903	0.0697608	-0.055641	0.217821	0.245071	7.03501
EP300	child_BMI_8year_ALSPAC	Inverse variance weighted	6	0.0216736	0.0703423	-0.116197	0.159544	0.757994	8.12531	7.99164	5	0.156697	37.4346
EP300	child_BMI_8year_ALSPAC	MR Egger	6	0.145415	0.272224	-0.388145	0.678974	0.621529	8.12531
EP300	child_BMI_8year_ALSPAC	Weighted median	6	0.049723	0.0784418	-0.104023	0.203469	0.526156	8.12531
EP300	child_BMI_10year_ALSPAC	Inverse variance weighted	11	0.00993142	0.0425998	-0.0735642	0.093427	0.815658	10.4682	12.5887	10	0.247583	20.5639
EP300	child_BMI_10year_ALSPAC	MR Egger	11	0.0968686	0.143351	-0.1841	0.377837	0.51619	10.4682
EP300	child_BMI_10year_ALSPAC	Weighted median	11	0.0428475	0.0540896	-0.0631681	0.148863	0.428268	10.4682
EP300	child_BMI_12year_ALSPAC	Inverse variance weighted	10	0.0544462	0.043716	-0.0312372	0.14013	0.212966	9.47495	11.3575	9	0.251995	20.7576
EP300	child_BMI_12year_ALSPAC	MR Egger	10	0.0887768	0.123046	-0.152394	0.329947	0.491152	9.47495
EP300	child_BMI_12year_ALSPAC	Weighted median	10	0.0653531	0.0554704	-0.0433688	0.174075	0.238732	9.47495
EP300	child_BMI_14year_ALSPAC	Inverse variance weighted	8	0.0251133	0.0441369	-0.061395	0.111622	0.569365	10.6017	9.41372	7	0.224301	25.6405
EP300	child_BMI_14year_ALSPAC	MR Egger	8	0.0330412	0.194418	-0.348018	0.414101	0.870636	10.6017
EP300	child_BMI_14year_ALSPAC	Weighted median	8	0.0501978	0.0520927	-0.0519039	0.152299	0.335234	10.6017
EP300	child_BMI_15year_ALSPAC	Inverse variance weighted	8	0.0382117	0.0453341	-0.0506431	0.127067	0.399289	9.07494	9.58067	7	0.213608	26.9362
EP300	child_BMI_15year_ALSPAC	MR Egger	8	0.281147	0.137871	0.0109198	0.551374	0.0875409	9.07494
EP300	child_BMI_15year_ALSPAC	Weighted median	8	0.0572672	0.0552979	-0.0511168	0.165651	0.300384	9.07494
EP300	child_BMI_16year_ALSPAC	Inverse variance weighted	7	0.0274072	0.0590787	-0.088387	0.143201	0.642712	9.48801	13.9499	6	0.0302012	56.9888
EP300	child_BMI_16year_ALSPAC	MR Egger	7	-0.336683	0.285654	-0.896565	0.223199	0.291572	9.48801
EP300	child_BMI_16year_ALSPAC	Weighted median	7	-0.0124608	0.0593161	-0.12872	0.103799	0.83361	9.48801
EP300	child_BMI_17year_ALSPAC	Inverse variance weighted	7	0.0309532	0.0439221	-0.0551342	0.117041	0.48098	7.96677	3.26374	6	0.775091	0
EP300	child_BMI_17year_ALSPAC	MR Egger	7	-0.00321674	0.14946	-0.296159	0.289725	0.983661	7.96677
EP300	child_BMI_17year_ALSPAC	Weighted median	7	0.0371393	0.0581787	-0.076891	0.151169	0.523236	7.96677
EP300	child_BMI_18year_ALSPAC	Inverse variance weighted	9	0.0244058	0.0436725	-0.0611923	0.110004	0.576273	7.71747	13.2235	8	0.104387	39.5018
EP300	child_BMI_18year_ALSPAC	MR Egger	9	0.196103	0.366716	-0.522662	0.914867	0.609378	7.71747
EP300	child_BMI_18year_ALSPAC	Weighted median	9	0.0284506	0.0482178	-0.0660562	0.122957	0.555161	7.71747
EPB41L5	child_BMI_3year_ALSPAC	Inverse variance weighted	5	-0.00416503	0.0409769	-0.0844797	0.0761496	0.91904	5.38114	8.67217	4	0.069837	53.8754
EPB41L5	child_BMI_3year_ALSPAC	MR Egger	5	-0.100287	0.0787229	-0.254584	0.0540102	0.292426	5.38114
EPB41L5	child_BMI_3year_ALSPAC	Weighted median	5	0.0326988	0.0447335	-0.0549788	0.120376	0.464797	5.38114
EPB41L5	child_BMI_5year_ALSPAC	Inverse variance weighted	6	0.00304867	0.0541415	-0.103069	0.109166	0.955095	4.84757	9.76942	5	0.0820384	48.8199
EPB41L5	child_BMI_5year_ALSPAC	MR Egger	6	-0.0333891	0.215452	-0.455676	0.388898	0.884349	4.84757
EPB41L5	child_BMI_5year_ALSPAC	Weighted median	6	0.0513102	0.0666122	-0.0792497	0.18187	0.441132	4.84757
EPB41L5	child_BMI_6year_ALSPAC	Inverse variance weighted	5	0.0338369	0.0501179	-0.0643941	0.132068	0.499583	5.31508	5.50503	4	0.239288	27.3392
EPB41L5	child_BMI_6year_ALSPAC	MR Egger	5	-0.104462	0.106153	-0.312522	0.103598	0.397643	5.31508
EPB41L5	child_BMI_6year_ALSPAC	Weighted median	5	0.00842315	68.4804	-134.213	134.23	0.999902	5.31508
EPB41L5	child_BMI_7year_ALSPAC	Inverse variance weighted	6	-0.0173856	0.0367848	-0.0894839	0.0547127	0.636477	7.03501	1.8182	5	0.873685	0
EPB41L5	child_BMI_7year_ALSPAC	MR Egger	6	-0.0532693	0.101072	-0.25137	0.144831	0.626038	7.03501
EPB41L5	child_BMI_7year_ALSPAC	Weighted median	6	-0.00782488	0.101106	-0.205994	0.190344	0.938311	7.03501
EPB41L5	child_BMI_8year_ALSPAC	Inverse variance weighted	6	0.0192493	0.0584479	-0.0953085	0.133807	0.741898	8.12531	5.48329	5	0.359782	8.81387
EPB41L5	child_BMI_8year_ALSPAC	MR Egger	6	-0.190946	0.204946	-0.59264	0.210748	0.404238	8.12531
EPB41L5	child_BMI_8year_ALSPAC	Weighted median	6	-0.0245541	0.075909	-0.173336	0.124228	0.746342	8.12531
EPB41L5	child_BMI_10year_ALSPAC	Inverse variance weighted	11	0.00164992	0.0420696	-0.0808066	0.0841064	0.968716	10.4682	12.1986	10	0.271984	18.0235
EPB41L5	child_BMI_10year_ALSPAC	MR Egger	11	-0.0272631	0.144301	-0.310093	0.255567	0.854338	10.4682
EPB41L5	child_BMI_10year_ALSPAC	Weighted median	11	0.0448413	0.0550127	-0.0629835	0.152666	0.41501	10.4682
EPB41L5	child_BMI_12year_ALSPAC	Inverse variance weighted	10	-0.00315866	0.0454296	-0.0922007	0.0858834	0.944569	9.47495	12.1919	9	0.202707	26.1804
EPB41L5	child_BMI_12year_ALSPAC	MR Egger	10	-0.067283	0.126161	-0.314559	0.179993	0.608312	9.47495
EPB41L5	child_BMI_12year_ALSPAC	Weighted median	10	0.0329506	0.0541074	-0.0730998	0.139001	0.542534	9.47495
EPB41L5	child_BMI_14year_ALSPAC	Inverse variance weighted	8	0.0300944	0.0381771	-0.0447328	0.104921	0.430531	10.6017	5.25133	7	0.629322	0
EPB41L5	child_BMI_14year_ALSPAC	MR Egger	8	0.047475	0.155668	-0.257634	0.352584	0.770687	10.6017
EPB41L5	child_BMI_14year_ALSPAC	Weighted median	8	0.0682072	0.0516123	-0.0329529	0.169367	0.186325	10.6017
EPB41L5	child_BMI_15year_ALSPAC	Inverse variance weighted	8	0.0466951	0.0388768	-0.0295035	0.122894	0.229711	9.07494	6.7422	7	0.456206	0
EPB41L5	child_BMI_15year_ALSPAC	MR Egger	8	-0.0557643	0.138296	-0.326824	0.215295	0.700758	9.07494
EPB41L5	child_BMI_15year_ALSPAC	Weighted median	8	0.0660497	0.0533491	-0.0385144	0.170614	0.215691	9.07494
EPB41L5	child_BMI_16year_ALSPAC	Inverse variance weighted	7	0.0190346	0.038877	-0.0571644	0.0952335	0.62441	9.48801	5.74126	6	0.45279	0
EPB41L5	child_BMI_16year_ALSPAC	MR Egger	7	0.203269	0.198447	-0.185686	0.592225	0.35267	9.48801
EPB41L5	child_BMI_16year_ALSPAC	Weighted median	7	0.0678837	0.0525127	-0.0350411	0.170809	0.196111	9.48801
EPB41L5	child_BMI_17year_ALSPAC	Inverse variance weighted	7	-0.018452	0.0569307	-0.130036	0.0931323	0.745853	7.96677	10.018	6	0.123898	40.1076
EPB41L5	child_BMI_17year_ALSPAC	MR Egger	7	-0.0087306	0.212229	-0.4247	0.407238	0.968778	7.96677
EPB41L5	child_BMI_17year_ALSPAC	Weighted median	7	0.0657219	0.060939	-0.0537186	0.185162	0.280817	7.96677
EPB41L5	child_BMI_18year_ALSPAC	Inverse variance weighted	9	0.025523	0.0340875	-0.0412885	0.0923346	0.454008	7.71747	6.08087	8	0.638173	0
EPB41L5	child_BMI_18year_ALSPAC	MR Egger	9	0.0428229	0.271921	-0.490142	0.575788	0.879311	7.71747
EPB41L5	child_BMI_18year_ALSPAC	Weighted median	9	0.0235119	0.0486264	-0.0717959	0.11882	0.628726	7.71747
EPCAM	child_BMI_3year_ALSPAC	Inverse variance weighted	5	0.0501514	0.0260514	-0.000909372	0.101212	0.0542177	5.38114	3.67793	4	0.451345	0
EPCAM	child_BMI_3year_ALSPAC	MR Egger	5	0.0568662	0.0611718	-0.0630305	0.176763	0.421142	5.38114
EPCAM	child_BMI_3year_ALSPAC	Weighted median	5	0.0298704	0.0434746	-0.0553399	0.115081	0.492034	5.38114
EPCAM	child_BMI_5year_ALSPAC	Inverse variance weighted	6	0.0347789	0.0441641	-0.0517828	0.121341	0.430994	4.84757	7.41415	5	0.191616	32.5614
EPCAM	child_BMI_5year_ALSPAC	MR Egger	6	0.185654	0.158136	-0.124293	0.495601	0.305517	4.84757
EPCAM	child_BMI_5year_ALSPAC	Weighted median	6	0.0214845	0.0576795	-0.0915673	0.134536	0.709535	4.84757
EPCAM	child_BMI_6year_ALSPAC	Inverse variance weighted	5	-0.0344273	0.0602968	-0.152609	0.0837544	0.568024	5.31508	9.10071	4	0.0586308	56.0474
EPCAM	child_BMI_6year_ALSPAC	MR Egger	5	-0.0393402	0.165849	-0.364404	0.285724	0.827773	5.31508
EPCAM	child_BMI_6year_ALSPAC	Weighted median	5	-0.0351693	4.1673	-8.20308	8.13274	0.993266	5.31508
EPCAM	child_BMI_7year_ALSPAC	Inverse variance weighted	6	-0.0187779	0.0494202	-0.115641	0.0780856	0.703971	7.03501	10.2861	5	0.0675221	51.3909
EPCAM	child_BMI_7year_ALSPAC	MR Egger	6	-0.182735	0.123664	-0.425116	0.0596461	0.21356	7.03501
EPCAM	child_BMI_7year_ALSPAC	Weighted median	6	-0.0345032	0.132537	-0.294275	0.225269	0.79461	7.03501
EPCAM	child_BMI_8year_ALSPAC	Inverse variance weighted	6	-0.0111703	0.0801787	-0.16832	0.14598	0.8892	8.12531	11.7534	5	0.0383272	57.4592
EPCAM	child_BMI_8year_ALSPAC	MR Egger	6	0.0127064	0.318301	-0.611163	0.636576	0.97007	8.12531
EPCAM	child_BMI_8year_ALSPAC	Weighted median	6	0.0441567	0.0798262	-0.112303	0.200616	0.580154	8.12531
EPCAM	child_BMI_10year_ALSPAC	Inverse variance weighted	11	0.0350013	0.046347	-0.0558388	0.125842	0.450128	10.4682	16.8719	10	0.0772481	40.7297
EPCAM	child_BMI_10year_ALSPAC	MR Egger	11	0.279872	0.13432	0.0166051	0.543138	0.0668712	10.4682
EPCAM	child_BMI_10year_ALSPAC	Weighted median	11	0.0709774	0.0545517	-0.0359439	0.177899	0.193223	10.4682
EPCAM	child_BMI_12year_ALSPAC	Inverse variance weighted	10	0.0275314	0.0505445	-0.0715359	0.126599	0.585963	9.47495	17.1896	9	0.0458278	47.6429
EPCAM	child_BMI_12year_ALSPAC	MR Egger	10	0.165398	0.132962	-0.0952075	0.426003	0.24873	9.47495
EPCAM	child_BMI_12year_ALSPAC	Weighted median	10	0.0232587	0.0541654	-0.0829054	0.129423	0.667631	9.47495
EPCAM	child_BMI_14year_ALSPAC	Inverse variance weighted	8	0.0221372	0.0528661	-0.0814804	0.125755	0.675405	10.6017	15.2928	7	0.0324244	54.2267
EPCAM	child_BMI_14year_ALSPAC	MR Egger	8	0.369749	0.180932	0.0151217	0.724377	0.0870125	10.6017
EPCAM	child_BMI_14year_ALSPAC	Weighted median	8	0.0489562	0.0514209	-0.0518287	0.149741	0.341062	10.6017
EPCAM	child_BMI_15year_ALSPAC	Inverse variance weighted	8	-0.0129026	0.0475843	-0.106168	0.0803626	0.786274	9.07494	11.9602	7	0.101877	41.4723
EPCAM	child_BMI_15year_ALSPAC	MR Egger	8	-0.0467519	0.180001	-0.399553	0.306049	0.803753	9.07494
EPCAM	child_BMI_15year_ALSPAC	Weighted median	8	0.00768006	0.0533054	-0.0967986	0.112159	0.88544	9.07494
EPCAM	child_BMI_16year_ALSPAC	Inverse variance weighted	7	0.0389044	0.0408312	-0.0411247	0.118934	0.340686	9.48801	7.53922	6	0.27384	20.4162
EPCAM	child_BMI_16year_ALSPAC	MR Egger	7	-0.121315	0.216288	-0.545239	0.302609	0.599072	9.48801
EPCAM	child_BMI_16year_ALSPAC	Weighted median	7	0.0676414	0.051636	-0.0335652	0.168848	0.190208	9.48801
EPCAM	child_BMI_17year_ALSPAC	Inverse variance weighted	7	0.0205984	0.0466021	-0.0707417	0.111938	0.658486	7.96677	7.64275	6	0.265462	21.4942
EPCAM	child_BMI_17year_ALSPAC	MR Egger	7	0.218815	0.146839	-0.068989	0.50662	0.196366	7.96677
EPCAM	child_BMI_17year_ALSPAC	Weighted median	7	0.0168384	0.0605253	-0.101791	0.135468	0.780856	7.96677
EPCAM	child_BMI_18year_ALSPAC	Inverse variance weighted	9	0.00658727	0.0429654	-0.0776249	0.0907995	0.878149	7.71747	14.5001	8	0.069627	44.8278
EPCAM	child_BMI_18year_ALSPAC	MR Egger	9	0.321946	0.346475	-0.357144	1.00104	0.383707	7.71747
EPCAM	child_BMI_18year_ALSPAC	Weighted median	9	0.0507482	0.0479819	-0.0432963	0.144793	0.290214	7.71747
EPGN	child_BMI_3year_ALSPAC	Inverse variance weighted	5	0.0292776	0.0275059	-0.024634	0.0831893	0.287142	5.38114	2.39159	4	0.664147	0
EPGN	child_BMI_3year_ALSPAC	MR Egger	5	-0.0230726	0.0585155	-0.137763	0.0916177	0.719718	5.38114
EPGN	child_BMI_3year_ALSPAC	Weighted median	5	0.00788958	0.0393206	-0.0691789	0.0849581	0.840974	5.38114
EPGN	child_BMI_5year_ALSPAC	Inverse variance weighted	6	0.00852089	0.0382734	-0.066495	0.0835368	0.823822	4.84757	4.10238	5	0.534771	0
EPGN	child_BMI_5year_ALSPAC	MR Egger	6	-0.0520373	0.136739	-0.320046	0.215971	0.722877	4.84757
EPGN	child_BMI_5year_ALSPAC	Weighted median	6	0.00482859	0.0535186	-0.100068	0.109725	0.92811	4.84757
EPGN	child_BMI_6year_ALSPAC	Inverse variance weighted	5	0.0499337	0.0436513	-0.035623	0.13549	0.252657	5.31508	4.27824	4	0.369657	6.5037
EPGN	child_BMI_6year_ALSPAC	MR Egger	5	-0.0107597	0.113708	-0.233627	0.212108	0.930578	5.31508
EPGN	child_BMI_6year_ALSPAC	Weighted median	5	0.0270705	0.313109	-0.586622	0.640763	0.931103	5.31508
EPGN	child_BMI_7year_ALSPAC	Inverse variance weighted	6	-0.0214087	0.0405908	-0.100967	0.0581492	0.597896	7.03501	6.23408	5	0.284104	19.7957
EPGN	child_BMI_7year_ALSPAC	MR Egger	6	0.0860351	0.110525	-0.130594	0.302665	0.479799	7.03501
EPGN	child_BMI_7year_ALSPAC	Weighted median	6	-0.00085455	0.0788433	-0.155388	0.153678	0.991352	7.03501
EPGN	child_BMI_8year_ALSPAC	Inverse variance weighted	6	-0.0716951	0.0748233	-0.218349	0.0749586	0.337966	8.12531	9.198	5	0.101422	45.6404
EPGN	child_BMI_8year_ALSPAC	MR Egger	6	-0.00597369	0.295308	-0.584777	0.57283	0.98483	8.12531
EPGN	child_BMI_8year_ALSPAC	Weighted median	6	-0.0644817	0.0782435	-0.217839	0.0888755	0.409873	8.12531
EPGN	child_BMI_10year_ALSPAC	Inverse variance weighted	11	-0.0426653	0.0459164	-0.132661	0.0473308	0.352788	10.4682	14.8784	10	0.136557	32.7886
EPGN	child_BMI_10year_ALSPAC	MR Egger	11	0.0707132	0.15276	-0.228696	0.370122	0.654421	10.4682
EPGN	child_BMI_10year_ALSPAC	Weighted median	11	-0.0312516	0.0589279	-0.14675	0.0842471	0.595879	10.4682
EPGN	child_BMI_12year_ALSPAC	Inverse variance weighted	10	-0.0353117	0.0447338	-0.12299	0.0523665	0.429893	9.47495	12.1031	9	0.207562	25.6386
EPGN	child_BMI_12year_ALSPAC	MR Egger	10	-0.0632314	0.126055	-0.310298	0.183836	0.629446	9.47495
EPGN	child_BMI_12year_ALSPAC	Weighted median	10	-0.0103031	0.0581502	-0.124277	0.103671	0.859366	9.47495
EPGN	child_BMI_14year_ALSPAC	Inverse variance weighted	8	-0.0345933	0.046526	-0.125784	0.0565976	0.457163	10.6017	10.6421	7	0.155011	34.2235
EPGN	child_BMI_14year_ALSPAC	MR Egger	8	-0.0300666	0.204842	-0.431557	0.371424	0.888114	10.6017
EPGN	child_BMI_14year_ALSPAC	Weighted median	8	-0.00796166	0.0583648	-0.122357	0.106433	0.891496	10.6017
EPGN	child_BMI_15year_ALSPAC	Inverse variance weighted	8	-0.0511326	0.0467957	-0.142852	0.040587	0.274536	9.07494	10.3818	7	0.167951	32.5742
EPGN	child_BMI_15year_ALSPAC	MR Egger	8	-0.118134	0.175457	-0.462031	0.225762	0.525831	9.07494
EPGN	child_BMI_15year_ALSPAC	Weighted median	8	-0.0768362	0.0573757	-0.189293	0.0356201	0.180513	9.07494
EPGN	child_BMI_16year_ALSPAC	Inverse variance weighted	7	-0.0572857	0.0486185	-0.152578	0.0380065	0.238688	9.48801	9.60739	6	0.142189	37.5481
EPGN	child_BMI_16year_ALSPAC	MR Egger	7	-0.207715	0.262944	-0.723086	0.307655	0.465348	9.48801
EPGN	child_BMI_16year_ALSPAC	Weighted median	7	-0.0771778	0.0586278	-0.192088	0.0377328	0.188039	9.48801
EPGN	child_BMI_17year_ALSPAC	Inverse variance weighted	7	-0.0418157	0.0505525	-0.140899	0.0572673	0.408139	7.96677	8.0839	6	0.232021	25.7784
EPGN	child_BMI_17year_ALSPAC	MR Egger	7	-0.185488	0.17606	-0.530565	0.15959	0.340317	7.96677
EPGN	child_BMI_17year_ALSPAC	Weighted median	7	-0.0646151	0.061182	-0.184532	0.0553016	0.290916	7.96677
EPGN	child_BMI_18year_ALSPAC	Inverse variance weighted	9	-0.0514317	0.0414812	-0.132735	0.0298714	0.21502	7.71747	12.1343	8	0.145313	34.071
EPGN	child_BMI_18year_ALSPAC	MR Egger	9	-0.569585	0.293698	-1.14523	0.00606269	0.0936236	7.71747
EPGN	child_BMI_18year_ALSPAC	Weighted median	9	-0.0187277	0.0537508	-0.124079	0.0866239	0.727527	7.71747
EPHA1	child_BMI_3year_ALSPAC	Inverse variance weighted	5	0.0424333	0.0350268	-0.0262191	0.111086	0.225722	5.38114	7.92731	4	0.0942775	49.5415
EPHA1	child_BMI_3year_ALSPAC	MR Egger	5	-0.0252371	0.0744032	-0.171067	0.120593	0.75682	5.38114
EPHA1	child_BMI_3year_ALSPAC	Weighted median	5	0.0175611	0.0417759	-0.0643197	0.0994419	0.67422	5.38114
EPHA1	child_BMI_5year_ALSPAC	Inverse variance weighted	6	-0.0309382	0.0592579	-0.147084	0.0852074	0.601605	4.84757	14.6557	5	0.0119393	65.8836
EPHA1	child_BMI_5year_ALSPAC	MR Egger	6	-0.332627	0.176586	-0.678736	0.0134825	0.13272	4.84757
EPHA1	child_BMI_5year_ALSPAC	Weighted median	6	-0.0336834	0.0593256	-0.149962	0.0825948	0.57019	4.84757
EPHA1	child_BMI_6year_ALSPAC	Inverse variance weighted	5	0.0823387	0.0751451	-0.0649456	0.229623	0.273197	5.31508	15.5664	4	0.00365973	74.3037
EPHA1	child_BMI_6year_ALSPAC	MR Egger	5	-0.183767	0.118316	-0.415666	0.0481313	0.218196	5.31508
EPHA1	child_BMI_6year_ALSPAC	Weighted median	5	0.0298348	0.263304	-0.486241	0.54591	0.909785	5.31508
EPHA1	child_BMI_7year_ALSPAC	Inverse variance weighted	6	-0.0156599	0.0466614	-0.107116	0.0757965	0.737167	7.03501	10.1572	5	0.0709012	50.7739
EPHA1	child_BMI_7year_ALSPAC	MR Egger	6	0.070588	0.135701	-0.195386	0.336562	0.630405	7.03501
EPHA1	child_BMI_7year_ALSPAC	Weighted median	6	-0.000101232	0.10652	-0.20888	0.208677	0.999242	7.03501
EPHA1	child_BMI_8year_ALSPAC	Inverse variance weighted	6	0.0954364	0.0618714	-0.0258315	0.216704	0.122953	8.12531	7.75255	5	0.170411	35.5051
EPHA1	child_BMI_8year_ALSPAC	MR Egger	6	0.00843414	0.241743	-0.465382	0.48225	0.97384	8.12531
EPHA1	child_BMI_8year_ALSPAC	Weighted median	6	0.0566458	0.071636	-0.0837608	0.197052	0.429093	8.12531
EPHA1	child_BMI_10year_ALSPAC	Inverse variance weighted	11	0.0711045	0.0348099	0.00287699	0.139332	0.0410873	10.4682	10.5445	10	0.394089	5.16366
EPHA1	child_BMI_10year_ALSPAC	MR Egger	11	0.0852251	0.119549	-0.149091	0.319541	0.493983	10.4682
EPHA1	child_BMI_10year_ALSPAC	Weighted median	11	0.0563164	0.0503441	-0.0423581	0.154991	0.263298	10.4682
EPHA1	child_BMI_12year_ALSPAC	Inverse variance weighted	10	0.0772865	0.0471872	-0.0152004	0.169773	0.101449	9.47495	16.5638	9	0.0560017	45.6646
EPHA1	child_BMI_12year_ALSPAC	MR Egger	10	-0.0549783	0.123427	-0.296896	0.186939	0.667816	9.47495
EPHA1	child_BMI_12year_ALSPAC	Weighted median	10	0.0349546	0.049574	-0.0622106	0.13212	0.480749	9.47495
EPHA1	child_BMI_14year_ALSPAC	Inverse variance weighted	8	0.0622297	0.0380719	-0.0123912	0.136851	0.102147	10.6017	8.78559	7	0.268419	20.3241
EPHA1	child_BMI_14year_ALSPAC	MR Egger	8	0.0709207	0.167602	-0.257579	0.39942	0.686933	10.6017
EPHA1	child_BMI_14year_ALSPAC	Weighted median	8	0.049708	0.0489221	-0.0461792	0.145595	0.309598	10.6017
EPHA1	child_BMI_15year_ALSPAC	Inverse variance weighted	8	0.0275147	0.0527201	-0.0758168	0.130846	0.60174	9.07494	16.2043	7	0.0233139	56.8016
EPHA1	child_BMI_15year_ALSPAC	MR Egger	8	0.0191356	0.201689	-0.376174	0.414445	0.927502	9.07494
EPHA1	child_BMI_15year_ALSPAC	Weighted median	8	0.0214932	0.0488986	-0.0743482	0.117335	0.660266	9.07494
EPHA1	child_BMI_16year_ALSPAC	Inverse variance weighted	7	0.10289	0.0407991	0.0229237	0.182856	0.0116733	9.48801	8.31831	6	0.215698	27.87
EPHA1	child_BMI_16year_ALSPAC	MR Egger	7	0.038382	0.226301	-0.405167	0.481931	0.871968	9.48801
EPHA1	child_BMI_16year_ALSPAC	Weighted median	7	0.0614925	0.052084	-0.0405921	0.163577	0.237745	9.48801
EPHA1	child_BMI_17year_ALSPAC	Inverse variance weighted	7	0.0619326	0.0392255	-0.0149494	0.138815	0.114362	7.96677	4.5408	6	0.603903	0
EPHA1	child_BMI_17year_ALSPAC	MR Egger	7	0.268372	0.133506	0.00669993	0.530044	0.100623	7.96677
EPHA1	child_BMI_17year_ALSPAC	Weighted median	7	0.0684329	0.0522314	-0.0339406	0.170807	0.190132	7.96677
EPHA1	child_BMI_18year_ALSPAC	Inverse variance weighted	9	0.0555633	0.0310116	-0.0052194	0.116346	0.0731818	7.71747	8.36096	8	0.399028	4.31716
EPHA1	child_BMI_18year_ALSPAC	MR Egger	9	0.0139694	0.264166	-0.503795	0.531734	0.959304	7.71747
EPHA1	child_BMI_18year_ALSPAC	Weighted median	9	0.0237773	0.0433349	-0.0611591	0.108714	0.58322	7.71747
EPHA10	child_BMI_3year_ALSPAC	Inverse variance weighted	5	-0.00195452	0.0278231	-0.0564878	0.0525788	0.943996	5.38114	2.1981	4	0.699378	0
EPHA10	child_BMI_3year_ALSPAC	MR Egger	5	-0.00356271	0.0591649	-0.119526	0.112401	0.95577	5.38114
EPHA10	child_BMI_3year_ALSPAC	Weighted median	5	-0.0178048	0.0365824	-0.0895063	0.0538967	0.626469	5.38114
EPHA10	child_BMI_5year_ALSPAC	Inverse variance weighted	6	-0.0109779	0.0387338	-0.0868962	0.0649403	0.776855	4.84757	2.64432	5	0.75462	0
EPHA10	child_BMI_5year_ALSPAC	MR Egger	6	0.166496	0.138172	-0.104321	0.437313	0.29462	4.84757
EPHA10	child_BMI_5year_ALSPAC	Weighted median	6	-0.0174032	0.0553208	-0.125832	0.0910255	0.753075	4.84757
EPHA10	child_BMI_6year_ALSPAC	Inverse variance weighted	5	0.00127598	0.0426903	-0.0823971	0.084949	0.976155	5.31508	1.55051	4	0.817658	0
EPHA10	child_BMI_6year_ALSPAC	MR Egger	5	-0.0723469	0.101688	-0.271655	0.126961	0.528131	5.31508
EPHA10	child_BMI_6year_ALSPAC	Weighted median	5	-0.00777375	0.210334	-0.420028	0.404481	0.970518	5.31508
EPHA10	child_BMI_7year_ALSPAC	Inverse variance weighted	6	-0.0186369	0.0367534	-0.0906735	0.0533998	0.612099	7.03501	1.43692	5	0.920233	0
EPHA10	child_BMI_7year_ALSPAC	MR Egger	6	-0.0246979	0.100992	-0.222641	0.173246	0.818834	7.03501
EPHA10	child_BMI_7year_ALSPAC	Weighted median	6	-0.0155958	0.515822	-1.02661	0.995416	0.97588	7.03501
EPHA10	child_BMI_8year_ALSPAC	Inverse variance weighted	6	-0.00955493	0.0557894	-0.118902	0.0997923	0.864013	8.12531	2.24659	5	0.814079	0
EPHA10	child_BMI_8year_ALSPAC	MR Egger	6	-0.107863	0.198193	-0.496322	0.280596	0.615199	8.12531
EPHA10	child_BMI_8year_ALSPAC	Weighted median	6	-0.0303608	0.0742115	-0.175815	0.115094	0.682458	8.12531
EPHA10	child_BMI_10year_ALSPAC	Inverse variance weighted	11	0.0134661	0.0380711	-0.0611533	0.0880854	0.723558	10.4682	3.50631	10	0.966884	0
EPHA10	child_BMI_10year_ALSPAC	MR Egger	11	-0.00694345	0.124058	-0.250096	0.236209	0.956589	10.4682
EPHA10	child_BMI_10year_ALSPAC	Weighted median	11	0.0229477	0.0523935	-0.0797435	0.125639	0.661395	10.4682
EPHA10	child_BMI_12year_ALSPAC	Inverse variance weighted	10	0.0113358	0.0390185	-0.0651403	0.087812	0.771414	9.47495	3.69814	9	0.930134	0
EPHA10	child_BMI_12year_ALSPAC	MR Egger	10	0.0516326	0.103934	-0.152079	0.255344	0.632705	9.47495
EPHA10	child_BMI_12year_ALSPAC	Weighted median	10	0.0342828	0.0533661	-0.0703148	0.13888	0.520608	9.47495
EPHA10	child_BMI_14year_ALSPAC	Inverse variance weighted	8	0.0138279	0.0381641	-0.0609738	0.0886296	0.717108	10.6017	3.20719	7	0.865196	0
EPHA10	child_BMI_14year_ALSPAC	MR Egger	8	0.0220566	0.155466	-0.282656	0.32677	0.891823	10.6017
EPHA10	child_BMI_14year_ALSPAC	Weighted median	8	0.0230229	0.0509171	-0.0767746	0.12282	0.651151	10.6017
EPHA10	child_BMI_15year_ALSPAC	Inverse variance weighted	8	0.0177093	0.0388726	-0.0584811	0.0938996	0.648698	9.07494	2.92513	7	0.891841	0
EPHA10	child_BMI_15year_ALSPAC	MR Egger	8	0.152264	0.13669	-0.115647	0.420176	0.307927	9.07494
EPHA10	child_BMI_15year_ALSPAC	Weighted median	8	0.042942	0.0518972	-0.0587765	0.144661	0.407986	9.07494
EPHA10	child_BMI_16year_ALSPAC	Inverse variance weighted	7	0.0158105	0.0408947	-0.0643432	0.0959642	0.699042	9.48801	6.64015	6	0.355411	9.64054
EPHA10	child_BMI_16year_ALSPAC	MR Egger	7	-0.229602	0.199433	-0.62049	0.161286	0.301679	9.48801
EPHA10	child_BMI_16year_ALSPAC	Weighted median	7	-0.00190488	0.0507976	-0.101468	0.0976584	0.970087	9.48801
EPHA10	child_BMI_17year_ALSPAC	Inverse variance weighted	7	0.00349737	0.0440619	-0.0828639	0.0898586	0.936735	7.96677	2.2003	6	0.900386	0
EPHA10	child_BMI_17year_ALSPAC	MR Egger	7	0.0139339	0.149972	-0.28001	0.307878	0.929583	7.96677
EPHA10	child_BMI_17year_ALSPAC	Weighted median	7	0.00705859	0.0595054	-0.109572	0.123689	0.905576	7.96677
EPHA10	child_BMI_18year_ALSPAC	Inverse variance weighted	9	0.0532553	0.0340792	-0.0135399	0.120051	0.118125	7.71747	6.44097	8	0.597962	0
EPHA10	child_BMI_18year_ALSPAC	MR Egger	9	0.245544	0.272073	-0.28772	0.778808	0.396787	7.71747
EPHA10	child_BMI_18year_ALSPAC	Weighted median	9	0.0594079	0.0490447	-0.0367197	0.155536	0.22578	7.71747
EPHA2	child_BMI_3year_ALSPAC	Inverse variance weighted	5	0.0263492	0.0349177	-0.0420895	0.094788	0.450484	5.38114	7.1088	4	0.130249	43.7317
EPHA2	child_BMI_3year_ALSPAC	MR Egger	5	-0.0572882	0.0663988	-0.18743	0.0728534	0.451709	5.38114
EPHA2	child_BMI_3year_ALSPAC	Weighted median	5	-0.00558483	0.0381658	-0.0803898	0.0692202	0.88366	5.38114
EPHA2	child_BMI_5year_ALSPAC	Inverse variance weighted	6	0.0604781	0.0527097	-0.042833	0.163789	0.251224	4.84757	10.5642	5	0.0607384	52.6705
EPHA2	child_BMI_5year_ALSPAC	MR Egger	6	0.00308861	0.208715	-0.405993	0.41217	0.988902	4.84757
EPHA2	child_BMI_5year_ALSPAC	Weighted median	6	0.0311757	0.0619518	-0.0902498	0.152601	0.614806	4.84757
EPHA2	child_BMI_6year_ALSPAC	Inverse variance weighted	5	0.0458335	0.0576849	-0.0672289	0.158896	0.426876	5.31508	8.33521	4	0.0800427	52.0108
EPHA2	child_BMI_6year_ALSPAC	MR Egger	5	-0.000762452	0.155862	-0.306251	0.304726	0.996404	5.31508
EPHA2	child_BMI_6year_ALSPAC	Weighted median	5	0.0440107	63.3657	-124.153	124.241	0.999446	5.31508
EPHA2	child_BMI_7year_ALSPAC	Inverse variance weighted	6	0.0326162	0.034437	-0.0348802	0.100113	0.343574	7.03501	1.02418	5	0.960592	0
EPHA2	child_BMI_7year_ALSPAC	MR Egger	6	0.0531247	0.094594	-0.13228	0.238529	0.604359	7.03501
EPHA2	child_BMI_7year_ALSPAC	Weighted median	6	0.0354861	0.104855	-0.170031	0.241003	0.73504	7.03501
EPHA2	child_BMI_8year_ALSPAC	Inverse variance weighted	6	0.128021	0.0709167	-0.0109757	0.267018	0.0710384	8.12531	9.19265	5	0.101622	45.6087
EPHA2	child_BMI_8year_ALSPAC	MR Egger	6	-0.238868	0.206514	-0.643636	0.1659	0.311783	8.12531
EPHA2	child_BMI_8year_ALSPAC	Weighted median	6	0.0391934	0.0784244	-0.114518	0.192905	0.617244	8.12531
EPHA2	child_BMI_10year_ALSPAC	Inverse variance weighted	11	0.110921	0.0357633	0.0408245	0.181017	0.0019253	10.4682	10.0318	10	0.437712	0.316561
EPHA2	child_BMI_10year_ALSPAC	MR Egger	11	-0.0718262	0.116469	-0.300105	0.156453	0.552712	10.4682
EPHA2	child_BMI_10year_ALSPAC	Weighted median	11	0.0536083	0.0540143	-0.0522597	0.159476	0.320962	10.4682
EPHA2	child_BMI_12year_ALSPAC	Inverse variance weighted	10	0.060835	0.0504436	-0.0380344	0.159704	0.227817	9.47495	17.107	9	0.0470668	47.3899
EPHA2	child_BMI_12year_ALSPAC	MR Egger	10	-0.103647	0.128078	-0.35468	0.147385	0.441772	9.47495
EPHA2	child_BMI_12year_ALSPAC	Weighted median	10	0.0314486	0.0512653	-0.0690314	0.131929	0.53958	9.47495
EPHA2	child_BMI_14year_ALSPAC	Inverse variance weighted	8	0.0973596	0.0396682	0.01961	0.175109	0.0141139	10.6017	8.59422	7	0.283116	18.5499
EPHA2	child_BMI_14year_ALSPAC	MR Egger	8	-0.108123	0.151595	-0.405249	0.189003	0.502484	10.6017
EPHA2	child_BMI_14year_ALSPAC	Weighted median	8	0.0437733	0.0518001	-0.0577549	0.145301	0.398087	10.6017
EPHA2	child_BMI_15year_ALSPAC	Inverse variance weighted	8	0.0598991	0.0669754	-0.0713727	0.191171	0.371138	9.07494	23.5851	7	0.00134722	70.3203
EPHA2	child_BMI_15year_ALSPAC	MR Egger	8	0.101309	0.254745	-0.39799	0.600609	0.704622	9.07494
EPHA2	child_BMI_15year_ALSPAC	Weighted median	8	0.0349023	0.0528629	-0.068709	0.138514	0.509099	9.07494
EPHA2	child_BMI_16year_ALSPAC	Inverse variance weighted	7	0.0776533	0.0558051	-0.0317246	0.187031	0.164071	9.48801	14.07	6	0.0288634	57.3562
EPHA2	child_BMI_16year_ALSPAC	MR Egger	7	0.254423	0.301875	-0.337251	0.846098	0.437781	9.48801
EPHA2	child_BMI_16year_ALSPAC	Weighted median	7	0.0265717	0.0561833	-0.0835475	0.136691	0.636251	9.48801
EPHA2	child_BMI_17year_ALSPAC	Inverse variance weighted	7	0.0468203	0.0413293	-0.034185	0.127826	0.257272	7.96677	5.81331	6	0.444424	0
EPHA2	child_BMI_17year_ALSPAC	MR Egger	7	0.0253149	0.151388	-0.271405	0.322035	0.87375	7.96677
EPHA2	child_BMI_17year_ALSPAC	Weighted median	7	0.0269854	0.0561032	-0.0829769	0.136948	0.630519	7.96677
EPHA2	child_BMI_18year_ALSPAC	Inverse variance weighted	9	0.0879117	0.0348368	0.0196315	0.156192	0.0116184	7.71747	9.50198	8	0.301733	15.807
EPHA2	child_BMI_18year_ALSPAC	MR Egger	9	-0.316429	0.25497	-0.816171	0.183313	0.254565	7.71747
EPHA2	child_BMI_18year_ALSPAC	Weighted median	9	0.0349819	0.0472146	-0.0575586	0.127523	0.458745	7.71747
EPHA4	child_BMI_3year_ALSPAC	Inverse variance weighted	5	0.0254227	0.0256753	-0.0249008	0.0757462	0.322095	5.38114	2.56761	4	0.632571	0
EPHA4	child_BMI_3year_ALSPAC	MR Egger	5	-0.0321203	0.0549081	-0.13974	0.0754996	0.599649	5.38114
EPHA4	child_BMI_3year_ALSPAC	Weighted median	5	0.00674611	0.0368458	-0.0654716	0.0789638	0.854727	5.38114
EPHA4	child_BMI_5year_ALSPAC	Inverse variance weighted	6	0.0268374	0.0377671	-0.047186	0.100861	0.477329	4.84757	5.62646	5	0.344279	11.1341
EPHA4	child_BMI_5year_ALSPAC	MR Egger	6	0.0352275	0.151296	-0.261314	0.331769	0.827317	4.84757
EPHA4	child_BMI_5year_ALSPAC	Weighted median	6	0.00860414	0.0537694	-0.0967839	0.113992	0.872866	4.84757
EPHA4	child_BMI_6year_ALSPAC	Inverse variance weighted	5	-0.0203363	0.0691288	-0.155829	0.115156	0.76862	5.31508	12.4681	4	0.0141895	67.9182
EPHA4	child_BMI_6year_ALSPAC	MR Egger	5	-0.19005	0.15654	-0.496868	0.116769	0.311578	5.31508
EPHA4	child_BMI_6year_ALSPAC	Weighted median	5	-0.0628952	0.758347	-1.54925	1.42346	0.933901	5.31508
EPHA4	child_BMI_7year_ALSPAC	Inverse variance weighted	6	-0.00501615	0.0429287	-0.0891564	0.0791241	0.90698	7.03501	7.97467	5	0.157637	37.3014
EPHA4	child_BMI_7year_ALSPAC	MR Egger	6	-0.202847	0.0927183	-0.384575	-0.0211189	0.0939251	7.03501
EPHA4	child_BMI_7year_ALSPAC	Weighted median	6	-0.0316169	0.0570851	-0.143504	0.0802699	0.579678	7.03501
EPHA4	child_BMI_8year_ALSPAC	Inverse variance weighted	6	0.0194778	0.0719754	-0.121594	0.16055	0.786685	8.12531	9.84572	5	0.0797267	49.2165
EPHA4	child_BMI_8year_ALSPAC	MR Egger	6	-0.195774	0.262336	-0.709953	0.318405	0.496975	8.12531
EPHA4	child_BMI_8year_ALSPAC	Weighted median	6	-0.0335588	0.0796258	-0.189625	0.122508	0.673422	8.12531
EPHA4	child_BMI_10year_ALSPAC	Inverse variance weighted	11	0.0345124	0.0363156	-0.0366661	0.105691	0.341936	10.4682	10.7576	10	0.376714	7.04234
EPHA4	child_BMI_10year_ALSPAC	MR Egger	11	0.039416	0.124994	-0.205573	0.284405	0.759691	10.4682
EPHA4	child_BMI_10year_ALSPAC	Weighted median	11	0.0180293	0.0497506	-0.0794819	0.115541	0.717057	10.4682
EPHA4	child_BMI_12year_ALSPAC	Inverse variance weighted	10	0.00718784	0.042362	-0.0758417	0.0902174	0.865264	9.47495	12.5493	9	0.184085	28.2826
EPHA4	child_BMI_12year_ALSPAC	MR Egger	10	-0.0983875	0.11293	-0.31973	0.122955	0.409013	9.47495
EPHA4	child_BMI_12year_ALSPAC	Weighted median	10	-0.011871	0.0497065	-0.109296	0.0855538	0.811244	9.47495
EPHA4	child_BMI_14year_ALSPAC	Inverse variance weighted	8	0.0320723	0.0414387	-0.0491476	0.113292	0.438949	10.6017	9.7615	7	0.202497	28.2897
EPHA4	child_BMI_14year_ALSPAC	MR Egger	8	-0.0230124	0.181004	-0.37778	0.331755	0.902985	10.6017
EPHA4	child_BMI_14year_ALSPAC	Weighted median	8	0.00964476	0.0489396	-0.0862768	0.105566	0.843769	10.6017
EPHA4	child_BMI_15year_ALSPAC	Inverse variance weighted	8	0.0192901	0.0448168	-0.0685509	0.107131	0.66689	9.07494	10.9968	7	0.13876	36.3449
EPHA4	child_BMI_15year_ALSPAC	MR Egger	8	0.0363497	0.171051	-0.298911	0.37161	0.838747	9.07494
EPHA4	child_BMI_15year_ALSPAC	Weighted median	8	-0.00392693	0.0520632	-0.105971	0.098117	0.939876	9.07494
EPHA4	child_BMI_16year_ALSPAC	Inverse variance weighted	7	0.0350794	0.0470629	-0.0571638	0.127323	0.456045	9.48801	10.4134	6	0.10829	42.3817
EPHA4	child_BMI_16year_ALSPAC	MR Egger	7	-0.0583907	0.259391	-0.566796	0.450015	0.830807	9.48801
EPHA4	child_BMI_16year_ALSPAC	Weighted median	7	-0.0122531	0.0538695	-0.117837	0.0933311	0.820067	9.48801
EPHA4	child_BMI_17year_ALSPAC	Inverse variance weighted	7	0.0239994	0.0422542	-0.0588189	0.106818	0.570051	7.96677	6.5342	6	0.366077	8.17543
EPHA4	child_BMI_17year_ALSPAC	MR Egger	7	-0.111476	0.144015	-0.393746	0.170794	0.473889	7.96677
EPHA4	child_BMI_17year_ALSPAC	Weighted median	7	-0.00815368	0.0542421	-0.114468	0.0981609	0.880512	7.96677
EPHA4	child_BMI_18year_ALSPAC	Inverse variance weighted	9	0.0337887	0.0350079	-0.0348267	0.102404	0.334457	7.71747	10.0127	8	0.264134	20.1016
EPHA4	child_BMI_18year_ALSPAC	MR Egger	9	-0.172361	0.287891	-0.736627	0.391906	0.568233	7.71747
EPHA4	child_BMI_18year_ALSPAC	Weighted median	9	-0.00641855	0.0448916	-0.094406	0.0815689	0.886307	7.71747
EPHB4	child_BMI_3year_ALSPAC	Inverse variance weighted	5	0.0233051	0.0406152	-0.0563008	0.102911	0.566102	5.38114	9.70668	4	0.0456694	58.7913
EPHB4	child_BMI_3year_ALSPAC	MR Egger	5	-0.0894413	0.0676411	-0.222018	0.0431352	0.277845	5.38114
EPHB4	child_BMI_3year_ALSPAC	Weighted median	5	-0.0245275	0.0402463	-0.10341	0.0543552	0.542236	5.38114
EPHB4	child_BMI_5year_ALSPAC	Inverse variance weighted	6	0.0337913	0.0711623	-0.105687	0.173269	0.634895	4.84757	19.2871	5	0.00169923	74.0759
EPHB4	child_BMI_5year_ALSPAC	MR Egger	6	-0.0696067	0.278946	-0.61634	0.477127	0.815237	4.84757
EPHB4	child_BMI_5year_ALSPAC	Weighted median	6	-0.0198788	0.0711075	-0.159249	0.119492	0.779816	4.84757
EPHB4	child_BMI_6year_ALSPAC	Inverse variance weighted	5	-0.0190531	0.0622287	-0.141021	0.102915	0.759469	5.31508	9.71788	4	0.0454578	58.8388
EPHB4	child_BMI_6year_ALSPAC	MR Egger	5	-0.0312319	0.170958	-0.366309	0.303845	0.866691	5.31508
EPHB4	child_BMI_6year_ALSPAC	Weighted median	5	-0.0158798	1.10995	-2.19139	2.15963	0.988585	5.31508
EPHB4	child_BMI_7year_ALSPAC	Inverse variance weighted	6	-0.0110473	0.0344264	-0.078523	0.0564285	0.74829	7.03501	3.31068	5	0.652208	0
EPHB4	child_BMI_7year_ALSPAC	MR Egger	6	-0.0211055	0.0944326	-0.206193	0.163982	0.834098	7.03501
EPHB4	child_BMI_7year_ALSPAC	Weighted median	6	-0.0136251	0.0891176	-0.188296	0.161045	0.878486	7.03501
EPHB4	child_BMI_8year_ALSPAC	Inverse variance weighted	6	0.111823	0.078765	-0.0425566	0.266202	0.155694	8.12531	11.3956	5	0.0440767	56.1234
EPHB4	child_BMI_8year_ALSPAC	MR Egger	6	-0.161569	0.278475	-0.70738	0.384242	0.592899	8.12531
EPHB4	child_BMI_8year_ALSPAC	Weighted median	6	0.0186656	0.083813	-0.145608	0.182939	0.823765	8.12531
EPHB4	child_BMI_10year_ALSPAC	Inverse variance weighted	11	0.104671	0.0438598	0.0187055	0.190636	0.0170104	10.4682	15.1779	10	0.12571	34.1146
EPHB4	child_BMI_10year_ALSPAC	MR Egger	11	-0.150152	0.121449	-0.388192	0.0878878	0.247624	10.4682
EPHB4	child_BMI_10year_ALSPAC	Weighted median	11	0.0326961	0.0602595	-0.0854125	0.150805	0.587413	10.4682
EPHB4	child_BMI_12year_ALSPAC	Inverse variance weighted	10	0.0468415	0.0597549	-0.0702781	0.163961	0.433103	9.47495	24.1236	9	0.00411012	62.6921
EPHB4	child_BMI_12year_ALSPAC	MR Egger	10	-0.141293	0.152861	-0.440899	0.158314	0.382352	9.47495
EPHB4	child_BMI_12year_ALSPAC	Weighted median	10	0.00557731	0.0531664	-0.0986288	0.109783	0.916453	9.47495
EPHB4	child_BMI_14year_ALSPAC	Inverse variance weighted	8	0.0797812	0.0483868	-0.0150569	0.174619	0.0991841	10.6017	12.8691	7	0.0753628	45.6061
EPHB4	child_BMI_14year_ALSPAC	MR Egger	8	-0.226681	0.169345	-0.558597	0.105236	0.229197	10.6017
EPHB4	child_BMI_14year_ALSPAC	Weighted median	8	0.0167252	0.0545465	-0.0901858	0.123636	0.75913	10.6017
EPHB4	child_BMI_15year_ALSPAC	Inverse variance weighted	8	0.062896	0.0633398	-0.06125	0.187042	0.320713	9.07494	21.2387	7	0.00343247	67.0413
EPHB4	child_BMI_15year_ALSPAC	MR Egger	8	0.0618995	0.241386	-0.411216	0.535015	0.806182	9.07494
EPHB4	child_BMI_15year_ALSPAC	Weighted median	8	0.0561116	0.0535619	-0.0488698	0.161093	0.294822	9.07494
EPHB4	child_BMI_16year_ALSPAC	Inverse variance weighted	7	0.0525296	0.0703249	-0.0853072	0.190366	0.45509	9.48801	22.4427	6	0.00100634	73.2652
EPHB4	child_BMI_16year_ALSPAC	MR Egger	7	0.225385	0.385392	-0.529983	0.980753	0.584063	9.48801
EPHB4	child_BMI_16year_ALSPAC	Weighted median	7	0.00804813	0.0631164	-0.11566	0.131756	0.898535	9.48801
EPHB4	child_BMI_17year_ALSPAC	Inverse variance weighted	7	0.0541244	0.0457995	-0.0356427	0.143892	0.237298	7.96677	7.4123	6	0.284394	19.0535
EPHB4	child_BMI_17year_ALSPAC	MR Egger	7	-0.0695617	0.160634	-0.384405	0.245282	0.683027	7.96677
EPHB4	child_BMI_17year_ALSPAC	Weighted median	7	0.0147662	0.0588701	-0.100619	0.130152	0.801949	7.96677
EPHB4	child_BMI_18year_ALSPAC	Inverse variance weighted	9	0.0848267	0.0450726	-0.00351568	0.173169	0.0598361	7.71747	16.016	8	0.0421519	50.0499
EPHB4	child_BMI_18year_ALSPAC	MR Egger	9	-0.667981	0.25632	-1.17037	-0.165593	0.0351151	7.71747
EPHB4	child_BMI_18year_ALSPAC	Weighted median	9	0.0532398	0.0510308	-0.0467806	0.15326	0.296815	7.71747
EPHB6	child_BMI_3year_ALSPAC	Inverse variance weighted	5	-0.0404186	0.0285392	-0.0963553	0.0155182	0.156703	5.38114	4.54499	4	0.337246	11.991
EPHB6	child_BMI_3year_ALSPAC	MR Egger	5	-0.0414314	0.0703764	-0.179369	0.0965063	0.597443	5.38114
EPHB6	child_BMI_3year_ALSPAC	Weighted median	5	0.00614641	0.0442458	-0.0805753	0.0928681	0.889517	5.38114
EPHB6	child_BMI_5year_ALSPAC	Inverse variance weighted	6	-0.0124384	0.0496823	-0.109816	0.0849388	0.802309	4.84757	8.90511	5	0.11291	43.8524
EPHB6	child_BMI_5year_ALSPAC	MR Egger	6	-0.130903	0.188665	-0.500687	0.238881	0.525971	4.84757
EPHB6	child_BMI_5year_ALSPAC	Weighted median	6	0.00859775	0.0604609	-0.109906	0.127101	0.886919	4.84757
EPHB6	child_BMI_6year_ALSPAC	Inverse variance weighted	5	0.0265778	0.0690785	-0.108816	0.161972	0.700424	5.31508	11.4024	4	0.0223948	64.9198
EPHB6	child_BMI_6year_ALSPAC	MR Egger	5	-0.10306	0.171023	-0.438266	0.232145	0.589273	5.31508
EPHB6	child_BMI_6year_ALSPAC	Weighted median	5	-0.00317532	0.146576	-0.290465	0.284114	0.982717	5.31508
EPHB6	child_BMI_7year_ALSPAC	Inverse variance weighted	6	0.00731238	0.0352002	-0.0616801	0.0763049	0.835435	7.03501	1.3823	5	0.92624	0
EPHB6	child_BMI_7year_ALSPAC	MR Egger	6	-0.00484675	0.0967045	-0.194388	0.184694	0.96243	7.03501
EPHB6	child_BMI_7year_ALSPAC	Weighted median	6	0.000172453	0.166692	-0.326544	0.326889	0.999175	7.03501
EPHB6	child_BMI_8year_ALSPAC	Inverse variance weighted	6	-0.0190065	0.0621916	-0.140902	0.102889	0.7599	8.12531	6.77365	5	0.238026	26.1846
EPHB6	child_BMI_8year_ALSPAC	MR Egger	6	0.158932	0.228656	-0.289233	0.607097	0.525275	8.12531
EPHB6	child_BMI_8year_ALSPAC	Weighted median	6	0.0362964	0.0736966	-0.108149	0.180742	0.622358	8.12531
EPHB6	child_BMI_10year_ALSPAC	Inverse variance weighted	11	-0.0175457	0.0523325	-0.120117	0.085026	0.737419	10.4682	20.5742	10	0.0242663	51.3954
EPHB6	child_BMI_10year_ALSPAC	MR Egger	11	-0.252233	0.160126	-0.566079	0.061613	0.149659	10.4682
EPHB6	child_BMI_10year_ALSPAC	Weighted median	11	0.0184311	0.0558092	-0.090955	0.127817	0.74121	10.4682
EPHB6	child_BMI_12year_ALSPAC	Inverse variance weighted	10	-0.066551	0.0402847	-0.145509	0.012407	0.0985312	9.47495	10.4294	9	0.316853	13.7056
EPHB6	child_BMI_12year_ALSPAC	MR Egger	10	-0.116365	0.112231	-0.336338	0.103608	0.330134	9.47495
EPHB6	child_BMI_12year_ALSPAC	Weighted median	10	-0.0317164	0.0597388	-0.148804	0.0853716	0.595476	9.47495
EPHB6	child_BMI_14year_ALSPAC	Inverse variance weighted	8	-0.0478422	0.0420775	-0.130314	0.0346298	0.255538	10.6017	9.2679	7	0.23399	24.4705
EPHB6	child_BMI_14year_ALSPAC	MR Egger	8	-0.17811	0.176898	-0.52483	0.168609	0.352869	10.6017
EPHB6	child_BMI_14year_ALSPAC	Weighted median	8	0.00532995	0.0539307	-0.100374	0.111034	0.921274	10.6017
EPHB6	child_BMI_15year_ALSPAC	Inverse variance weighted	8	-0.0626243	0.0442828	-0.149419	0.0241701	0.157307	9.07494	9.88036	7	0.195455	29.1524
EPHB6	child_BMI_15year_ALSPAC	MR Egger	8	0.0078094	0.166396	-0.318327	0.333945	0.96409	9.07494
EPHB6	child_BMI_15year_ALSPAC	Weighted median	8	-0.0416856	0.0547193	-0.148935	0.0655641	0.446174	9.07494
EPHB6	child_BMI_16year_ALSPAC	Inverse variance weighted	7	0.0167288	0.0726952	-0.125754	0.159211	0.817996	9.48801	22.82	6	0.000859069	73.7073
EPHB6	child_BMI_16year_ALSPAC	MR Egger	7	-0.489297	0.334716	-1.14534	0.166746	0.203638	9.48801
EPHB6	child_BMI_16year_ALSPAC	Weighted median	7	0.0186211	0.0617614	-0.102431	0.139674	0.763033	9.48801
EPHB6	child_BMI_17year_ALSPAC	Inverse variance weighted	7	-0.0428508	0.0422093	-0.125581	0.0398795	0.310012	7.96677	5.94825	6	0.429013	0
EPHB6	child_BMI_17year_ALSPAC	MR Egger	7	-0.129957	0.15126	-0.426426	0.166512	0.429506	7.96677
EPHB6	child_BMI_17year_ALSPAC	Weighted median	7	-0.008254	0.0625016	-0.130757	0.114249	0.894936	7.96677
EPHB6	child_BMI_18year_ALSPAC	Inverse variance weighted	9	0.0335792	0.0518067	-0.0679619	0.13512	0.516879	7.71747	20.1507	8	0.00978066	60.2992
EPHB6	child_BMI_18year_ALSPAC	MR Egger	9	-0.321974	0.420598	-1.14635	0.502399	0.468986	7.71747
EPHB6	child_BMI_18year_ALSPAC	Weighted median	9	0.0206147	0.0518495	-0.0810103	0.12224	0.690935	7.71747
EPHX2	child_BMI_3year_ALSPAC	Inverse variance weighted	5	0.00990962	0.0277128	-0.0444075	0.0642267	0.720656	5.38114	2.57707	4	0.63089	0
EPHX2	child_BMI_3year_ALSPAC	MR Egger	5	0.0213044	0.0590589	-0.0944511	0.13706	0.742205	5.38114
EPHX2	child_BMI_3year_ALSPAC	Weighted median	5	0.0127982	0.0387527	-0.0631571	0.0887535	0.74121	5.38114
EPHX2	child_BMI_5year_ALSPAC	Inverse variance weighted	6	-0.0421797	0.0400566	-0.120691	0.0363311	0.292339	4.84757	5.4088	5	0.368049	7.55813
EPHX2	child_BMI_5year_ALSPAC	MR Egger	6	-0.0820393	0.15882	-0.393326	0.229248	0.632712	4.84757
EPHX2	child_BMI_5year_ALSPAC	Weighted median	6	-0.0258566	0.060801	-0.145027	0.0933135	0.670643	4.84757
EPHX2	child_BMI_6year_ALSPAC	Inverse variance weighted	5	0.0493829	0.0424436	-0.0338066	0.132572	0.244629	5.31508	2.98425	4	0.560465	0
EPHX2	child_BMI_6year_ALSPAC	MR Egger	5	-0.055353	0.101117	-0.253543	0.142837	0.62219	5.31508
EPHX2	child_BMI_6year_ALSPAC	Weighted median	5	0.0274781	0.349544	-0.657628	0.712584	0.937342	5.31508
EPHX2	child_BMI_7year_ALSPAC	Inverse variance weighted	6	-0.00545678	0.036552	-0.0770988	0.0661852	0.881326	7.03501	3.99823	5	0.549671	0
EPHX2	child_BMI_7year_ALSPAC	MR Egger	6	-0.0371331	0.100429	-0.233975	0.159709	0.730317	7.03501
EPHX2	child_BMI_7year_ALSPAC	Weighted median	6	0.0114644	0.0791438	-0.143657	0.166586	0.884825	7.03501
EPHX2	child_BMI_8year_ALSPAC	Inverse variance weighted	6	-0.0944488	0.0554777	-0.203185	0.0142876	0.0886686	8.12531	2.96913	5	0.704745	0
EPHX2	child_BMI_8year_ALSPAC	MR Egger	6	0.0760211	0.196988	-0.310076	0.462118	0.719205	8.12531
EPHX2	child_BMI_8year_ALSPAC	Weighted median	6	-0.0791793	0.0752315	-0.226633	0.0682744	0.292581	8.12531
EPHX2	child_BMI_10year_ALSPAC	Inverse variance weighted	11	-0.0561151	0.0378772	-0.130354	0.0181243	0.138473	10.4682	6.79619	10	0.744536	0
EPHX2	child_BMI_10year_ALSPAC	MR Egger	11	-0.00803577	0.123574	-0.250241	0.234169	0.949573	10.4682
EPHX2	child_BMI_10year_ALSPAC	Weighted median	11	-0.0313284	0.0508325	-0.13096	0.0683032	0.537691	10.4682
EPHX2	child_BMI_12year_ALSPAC	Inverse variance weighted	10	-0.0525747	0.038811	-0.128644	0.0234949	0.175534	9.47495	6.09493	9	0.730381	0
EPHX2	child_BMI_12year_ALSPAC	MR Egger	10	0.00782606	0.103493	-0.19502	0.210672	0.941579	9.47495
EPHX2	child_BMI_12year_ALSPAC	Weighted median	10	-0.014133	0.0506565	-0.11342	0.0851537	0.780248	9.47495
EPHX2	child_BMI_14year_ALSPAC	Inverse variance weighted	8	-0.0545733	0.0379609	-0.128977	0.01983	0.150542	10.6017	3.80276	7	0.802195	0
EPHX2	child_BMI_14year_ALSPAC	MR Egger	8	0.114826	0.154749	-0.188482	0.418134	0.486099	10.6017
EPHX2	child_BMI_14year_ALSPAC	Weighted median	8	-0.0215233	0.0501277	-0.119774	0.076727	0.667655	10.6017
EPHX2	child_BMI_15year_ALSPAC	Inverse variance weighted	8	-0.0737365	0.0386636	-0.149517	0.00204407	0.0565035	9.07494	3.24086	7	0.861863	0
EPHX2	child_BMI_15year_ALSPAC	MR Egger	8	-0.166812	0.136259	-0.433879	0.100255	0.266751	9.07494
EPHX2	child_BMI_15year_ALSPAC	Weighted median	8	-0.0585533	0.0523995	-0.161256	0.0441496	0.263806	9.07494
EPHX2	child_BMI_16year_ALSPAC	Inverse variance weighted	7	-0.0353876	0.0389791	-0.111787	0.0410115	0.363952	9.48801	6.0987	6	0.412225	1.61836
EPHX2	child_BMI_16year_ALSPAC	MR Egger	7	-0.396564	0.197344	-0.783358	-0.00977001	0.10071	9.48801
EPHX2	child_BMI_16year_ALSPAC	Weighted median	7	-0.0592802	0.051856	-0.160918	0.0423576	0.252968	9.48801
EPHX2	child_BMI_17year_ALSPAC	Inverse variance weighted	7	-0.0805654	0.0437999	-0.166413	0.00528234	0.0658566	7.96677	2.85357	6	0.826988	0
EPHX2	child_BMI_17year_ALSPAC	MR Egger	7	-0.00242358	0.14903	-0.294521	0.289674	0.987654	7.96677
EPHX2	child_BMI_17year_ALSPAC	Weighted median	7	-0.0664268	0.0577016	-0.179522	0.0466682	0.249644	7.96677
EPHX2	child_BMI_18year_ALSPAC	Inverse variance weighted	9	-0.0478079	0.033891	-0.114234	0.0186185	0.158352	7.71747	7.59471	8	0.474026	0
EPHX2	child_BMI_18year_ALSPAC	MR Egger	9	0.0581006	0.278839	-0.488424	0.604625	0.840876	7.71747
EPHX2	child_BMI_18year_ALSPAC	Weighted median	9	-0.0575415	0.0496325	-0.154821	0.0397382	0.246313	7.71747
EPN1	child_BMI_3year_ALSPAC	Inverse variance weighted	5	-0.0225778	0.0276727	-0.0768164	0.0316607	0.414565	5.38114	1.44886	4	0.835659	0
EPN1	child_BMI_3year_ALSPAC	MR Egger	5	-0.0226854	0.0589338	-0.138196	0.0928248	0.725958	5.38114
EPN1	child_BMI_3year_ALSPAC	Weighted median	5	-0.0148604	0.0393461	-0.0919787	0.0622579	0.705665	5.38114
EPN1	child_BMI_5year_ALSPAC	Inverse variance weighted	6	-0.103623	0.0385089	-0.1791	-0.0281454	0.00712639	4.84757	2.51304	5	0.77453	0
EPN1	child_BMI_5year_ALSPAC	MR Egger	6	-0.164503	0.137662	-0.434321	0.105315	0.298103	4.84757
EPN1	child_BMI_5year_ALSPAC	Weighted median	6	-0.0765654	0.0553397	-0.185031	0.0319005	0.166496	4.84757
EPN1	child_BMI_6year_ALSPAC	Inverse variance weighted	5	-0.010419	0.0540613	-0.116379	0.095541	0.847173	5.31508	6.48913	4	0.165477	38.3585
EPN1	child_BMI_6year_ALSPAC	MR Egger	5	-0.169275	0.109108	-0.383127	0.0445775	0.218593	5.31508
EPN1	child_BMI_6year_ALSPAC	Weighted median	5	-0.0181637	0.31115	-0.628018	0.591691	0.953449	5.31508
EPN1	child_BMI_7year_ALSPAC	Inverse variance weighted	6	-0.0431753	0.0416972	-0.124902	0.0385512	0.30046	7.03501	6.50537	5	0.2601	23.1404
EPN1	child_BMI_7year_ALSPAC	MR Egger	6	-0.211479	0.100426	-0.408313	-0.0146446	0.102974	7.03501
EPN1	child_BMI_7year_ALSPAC	Weighted median	6	-0.0402202	0.556914	-1.13177	1.05133	0.942427	7.03501
EPN1	child_BMI_8year_ALSPAC	Inverse variance weighted	6	-0.141889	0.0555081	-0.250685	-0.0330931	0.0105827	8.12531	4.50564	5	0.479129	0
EPN1	child_BMI_8year_ALSPAC	MR Egger	6	-0.275743	0.197358	-0.662564	0.111078	0.234884	8.12531
EPN1	child_BMI_8year_ALSPAC	Weighted median	6	-0.197265	0.0769619	-0.34811	-0.0464194	0.0103728	8.12531
EPN1	child_BMI_10year_ALSPAC	Inverse variance weighted	11	-0.0789937	0.0378989	-0.153276	-0.00471178	0.0371306	10.4682	10.009	10	0.439704	0.0899038
EPN1	child_BMI_10year_ALSPAC	MR Egger	11	-0.270769	0.123555	-0.512937	-0.0286003	0.0561149	10.4682
EPN1	child_BMI_10year_ALSPAC	Weighted median	11	-0.126255	0.0547366	-0.233538	-0.0189709	0.021078	10.4682
EPN1	child_BMI_12year_ALSPAC	Inverse variance weighted	10	-0.0759983	0.0484482	-0.170957	0.0189602	0.116729	9.47495	14.0182	9	0.121678	35.798
EPN1	child_BMI_12year_ALSPAC	MR Egger	10	-0.24379	0.121163	-0.48127	-0.00631108	0.0790221	9.47495
EPN1	child_BMI_12year_ALSPAC	Weighted median	10	-0.130496	0.0571535	-0.242517	-0.0184749	0.0224156	9.47495
EPN1	child_BMI_14year_ALSPAC	Inverse variance weighted	8	-0.0764002	0.0443444	-0.163315	0.0105148	0.0849096	10.6017	9.54639	7	0.215769	26.6738
EPN1	child_BMI_14year_ALSPAC	MR Egger	8	-0.239383	0.182783	-0.597637	0.118872	0.238222	10.6017
EPN1	child_BMI_14year_ALSPAC	Weighted median	8	-0.100911	0.0571413	-0.212908	0.0110862	0.0773982	10.6017
EPN1	child_BMI_15year_ALSPAC	Inverse variance weighted	8	-0.0715636	0.0453795	-0.160507	0.0173802	0.114795	9.07494	9.64126	7	0.20983	27.3954
EPN1	child_BMI_15year_ALSPAC	MR Egger	8	-0.00876791	0.170434	-0.342818	0.325282	0.960641	9.07494
EPN1	child_BMI_15year_ALSPAC	Weighted median	8	-0.110156	0.0577011	-0.223251	0.00293776	0.0562509	9.07494
EPN1	child_BMI_16year_ALSPAC	Inverse variance weighted	7	-0.0328181	0.0527884	-0.136283	0.0706471	0.534145	9.48801	11.1792	6	0.0829935	46.3289
EPN1	child_BMI_16year_ALSPAC	MR Egger	7	-0.51995	0.197345	-0.906746	-0.133155	0.0462686	9.48801
EPN1	child_BMI_16year_ALSPAC	Weighted median	7	-0.0331595	0.0583638	-0.147553	0.0812336	0.569932	9.48801
EPN1	child_BMI_17year_ALSPAC	Inverse variance weighted	7	-0.0904927	0.0514357	-0.191307	0.0103213	0.0785205	7.96677	8.26437	6	0.219368	27.3992
EPN1	child_BMI_17year_ALSPAC	MR Egger	7	-0.281651	0.169607	-0.61408	0.0507778	0.157683	7.96677
EPN1	child_BMI_17year_ALSPAC	Weighted median	7	-0.111907	0.0668471	-0.242928	0.0191131	0.0941154	7.96677
EPN1	child_BMI_18year_ALSPAC	Inverse variance weighted	9	-0.0171632	0.0405666	-0.0966738	0.0623473	0.672231	7.71747	11.459	8	0.177022	30.186
EPN1	child_BMI_18year_ALSPAC	MR Egger	9	-0.325745	0.325666	-0.96405	0.312559	0.350506	7.71747
EPN1	child_BMI_18year_ALSPAC	Weighted median	9	0.00660428	0.0511558	-0.0936611	0.10687	0.897277	7.71747
EPO	child_BMI_3year_ALSPAC	Inverse variance weighted	5	-0.0142534	0.0271952	-0.067556	0.0390492	0.600199	5.38114	2.53955	4	0.637569	0
EPO	child_BMI_3year_ALSPAC	MR Egger	5	-0.0411409	0.0579325	-0.154689	0.0724068	0.528835	5.38114
EPO	child_BMI_3year_ALSPAC	Weighted median	5	-0.0261594	0.0378936	-0.100431	0.048112	0.489981	5.38114
EPO	child_BMI_5year_ALSPAC	Inverse variance weighted	6	0.0142282	0.0378111	-0.0598815	0.0883379	0.706696	4.84757	4.44017	5	0.487929	0
EPO	child_BMI_5year_ALSPAC	MR Egger	6	0.00915289	0.142365	-0.269883	0.288189	0.951823	4.84757
EPO	child_BMI_5year_ALSPAC	Weighted median	6	0.060291	0.0550621	-0.0476307	0.168213	0.273532	4.84757
EPO	child_BMI_6year_ALSPAC	Inverse variance weighted	5	0.0658621	0.0416659	-0.015803	0.147527	0.113942	5.31508	1.26449	4	0.86737	0
EPO	child_BMI_6year_ALSPAC	MR Egger	5	-0.020771	0.0992613	-0.215323	0.173781	0.847652	5.31508
EPO	child_BMI_6year_ALSPAC	Weighted median	5	0.0567948	0.187896	-0.31148	0.42507	0.762448	5.31508
EPO	child_BMI_7year_ALSPAC	Inverse variance weighted	6	0.00289212	0.0358829	-0.0674384	0.0732227	0.935761	7.03501	4.42618	5	0.489821	0
EPO	child_BMI_7year_ALSPAC	MR Egger	6	0.0373997	0.102034	-0.162586	0.237386	0.732526	7.03501
EPO	child_BMI_7year_ALSPAC	Weighted median	6	0.00573564	0.0972644	-0.184903	0.196374	0.952976	7.03501
EPO	child_BMI_8year_ALSPAC	Inverse variance weighted	6	0.137385	0.0769148	-0.0133682	0.288138	0.0740678	8.12531	9.96893	5	0.0761204	49.8442
EPO	child_BMI_8year_ALSPAC	MR Egger	6	0.201836	0.303548	-0.393118	0.796789	0.542475	8.12531
EPO	child_BMI_8year_ALSPAC	Weighted median	6	0.0516515	0.0882097	-0.121239	0.224542	0.558175	8.12531
EPO	child_BMI_10year_ALSPAC	Inverse variance weighted	11	0.0598578	0.0483509	-0.0349099	0.154625	0.215721	10.4682	16.9021	10	0.0765587	40.8357
EPO	child_BMI_10year_ALSPAC	MR Egger	11	0.126664	0.16464	-0.196031	0.449359	0.461406	10.4682
EPO	child_BMI_10year_ALSPAC	Weighted median	11	0.0337744	0.0570621	-0.0780673	0.145616	0.553925	10.4682
EPO	child_BMI_12year_ALSPAC	Inverse variance weighted	10	0.0881634	0.0495573	-0.00896891	0.185296	0.0752366	9.47495	15.2304	9	0.0847987	40.9077
EPO	child_BMI_12year_ALSPAC	MR Egger	10	0.173813	0.136293	-0.0933209	0.440946	0.237992	9.47495
EPO	child_BMI_12year_ALSPAC	Weighted median	10	0.0851668	0.0644618	-0.0411783	0.211512	0.186435	9.47495
EPO	child_BMI_14year_ALSPAC	Inverse variance weighted	8	0.0723645	0.0536639	-0.0328167	0.177546	0.177505	10.6017	14.5171	7	0.0427128	51.7809
EPO	child_BMI_14year_ALSPAC	MR Egger	8	0.198121	0.23025	-0.253168	0.64941	0.422581	10.6017
EPO	child_BMI_14year_ALSPAC	Weighted median	8	0.0373613	0.0579312	-0.0761839	0.150907	0.518976	10.6017
EPO	child_BMI_15year_ALSPAC	Inverse variance weighted	8	0.0444556	0.0492539	-0.052082	0.140993	0.366749	9.07494	11.7884	7	0.107736	40.6195
EPO	child_BMI_15year_ALSPAC	MR Egger	8	0.104184	0.185696	-0.25978	0.468148	0.595081	9.07494
EPO	child_BMI_15year_ALSPAC	Weighted median	8	-0.0197623	0.0574937	-0.13245	0.0929254	0.73105	9.07494
EPO	child_BMI_16year_ALSPAC	Inverse variance weighted	7	0.0774634	0.0433207	-0.00744523	0.162372	0.0737539	9.48801	7.80466	6	0.252767	23.1228
EPO	child_BMI_16year_ALSPAC	MR Egger	7	-0.0501971	0.234925	-0.510651	0.410257	0.839242	9.48801
EPO	child_BMI_16year_ALSPAC	Weighted median	7	0.0512626	0.0586493	-0.06369	0.166215	0.382089	9.48801
EPO	child_BMI_17year_ALSPAC	Inverse variance weighted	7	0.044891	0.0664906	-0.0854305	0.175212	0.499581	7.96677	14.3431	6	0.0260297	58.168
EPO	child_BMI_17year_ALSPAC	MR Egger	7	0.414355	0.177607	0.0662458	0.762465	0.0669615	7.96677
EPO	child_BMI_17year_ALSPAC	Weighted median	7	-0.0307269	0.0729656	-0.173739	0.112286	0.673671	7.96677
EPO	child_BMI_18year_ALSPAC	Inverse variance weighted	9	0.0660598	0.0398323	-0.0120115	0.144131	0.0972272	7.71747	11.4544	8	0.177258	30.1577
EPO	child_BMI_18year_ALSPAC	MR Egger	9	0.553536	0.284312	-0.00371524	1.11079	0.0925849	7.71747
EPO	child_BMI_18year_ALSPAC	Weighted median	9	0.0419532	0.0531116	-0.0621454	0.146052	0.429581	7.71747
EPPK1	child_BMI_3year_ALSPAC	Inverse variance weighted	5	-0.0222598	0.0318061	-0.0845998	0.0400803	0.484016	5.38114	6.4988	4	0.164866	38.4502
EPPK1	child_BMI_3year_ALSPAC	MR Egger	5	-0.0258118	0.0782021	-0.179088	0.127464	0.763056	5.38114
EPPK1	child_BMI_3year_ALSPAC	Weighted median	5	-0.0126739	0.0378246	-0.0868101	0.0614623	0.737571	5.38114
EPPK1	child_BMI_5year_ALSPAC	Inverse variance weighted	6	-0.0213484	0.0346987	-0.0893579	0.0466611	0.538389	4.84757	4.1173	5	0.532654	0
EPPK1	child_BMI_5year_ALSPAC	MR Egger	6	-0.063202	0.124102	-0.306443	0.180039	0.63737	4.84757
EPPK1	child_BMI_5year_ALSPAC	Weighted median	6	-0.0225413	0.058862	-0.137911	0.0928281	0.701755	4.84757
EPPK1	child_BMI_6year_ALSPAC	Inverse variance weighted	5	0.0579126	0.0500583	-0.0402016	0.156027	0.247311	5.31508	6.84603	4	0.144252	41.572
EPPK1	child_BMI_6year_ALSPAC	MR Egger	5	-0.113902	0.0911627	-0.292581	0.0647765	0.300107	5.31508
EPPK1	child_BMI_6year_ALSPAC	Weighted median	5	0.0404272	0.196618	-0.344945	0.425799	0.837094	5.31508
EPPK1	child_BMI_7year_ALSPAC	Inverse variance weighted	6	0.0246715	0.0329419	-0.0398947	0.0892377	0.453895	7.03501	4.67997	5	0.456171	0
EPPK1	child_BMI_7year_ALSPAC	MR Egger	6	-0.0593386	0.0905246	-0.236767	0.11809	0.547934	7.03501
EPPK1	child_BMI_7year_ALSPAC	Weighted median	6	0.00285921	0.110962	-0.214626	0.220345	0.979443	7.03501
EPPK1	child_BMI_8year_ALSPAC	Inverse variance weighted	6	-0.0821435	0.0500014	-0.180146	0.0158592	0.100419	8.12531	0.954201	5	0.966175	0
EPPK1	child_BMI_8year_ALSPAC	MR Egger	6	-0.0717742	0.177582	-0.419835	0.276286	0.706761	8.12531
EPPK1	child_BMI_8year_ALSPAC	Weighted median	6	-0.0993431	0.0651118	-0.226962	0.028276	0.127077	8.12531
EPPK1	child_BMI_10year_ALSPAC	Inverse variance weighted	11	-0.0623685	0.0341283	-0.12926	0.00452298	0.0676289	10.4682	6.90927	10	0.733982	0
EPPK1	child_BMI_10year_ALSPAC	MR Egger	11	-0.113326	0.111339	-0.331551	0.104898	0.33533	10.4682
EPPK1	child_BMI_10year_ALSPAC	Weighted median	11	-0.0708193	0.0440648	-0.157186	0.0155476	0.108018	10.4682
EPPK1	child_BMI_12year_ALSPAC	Inverse variance weighted	10	-0.0638498	0.0349744	-0.1324	0.00470005	0.0679083	9.47495	7.06083	9	0.630786	0
EPPK1	child_BMI_12year_ALSPAC	MR Egger	10	-0.0747504	0.0932682	-0.257556	0.108055	0.446017	9.47495
EPPK1	child_BMI_12year_ALSPAC	Weighted median	10	-0.0654783	0.0484955	-0.160529	0.0295728	0.176954	9.47495
EPPK1	child_BMI_14year_ALSPAC	Inverse variance weighted	8	-0.061271	0.0342108	-0.128324	0.00578213	0.0732957	10.6017	1.07622	7	0.993504	0
EPPK1	child_BMI_14year_ALSPAC	MR Egger	8	-0.0410216	0.139495	-0.314432	0.232389	0.778611	10.6017
EPPK1	child_BMI_14year_ALSPAC	Weighted median	8	-0.069737	0.0440357	-0.156047	0.016573	0.113274	10.6017
EPPK1	child_BMI_15year_ALSPAC	Inverse variance weighted	8	-0.0531183	0.0348432	-0.121411	0.0151744	0.127385	9.07494	1.6927	7	0.97488	0
EPPK1	child_BMI_15year_ALSPAC	MR Egger	8	0.0526378	0.122727	-0.187906	0.293182	0.682965	9.07494
EPPK1	child_BMI_15year_ALSPAC	Weighted median	8	-0.0631338	0.0451807	-0.151688	0.0254204	0.162305	9.07494
EPPK1	child_BMI_16year_ALSPAC	Inverse variance weighted	7	-0.024521	0.0348345	-0.0927967	0.0437547	0.481478	9.48801	5.10098	6	0.530929	0
EPPK1	child_BMI_16year_ALSPAC	MR Egger	7	-0.321115	0.177824	-0.66965	0.0274194	0.130776	9.48801
EPPK1	child_BMI_16year_ALSPAC	Weighted median	7	-0.0460926	0.046972	-0.138158	0.0459725	0.326456	9.48801
EPPK1	child_BMI_17year_ALSPAC	Inverse variance weighted	7	-0.0866932	0.0394806	-0.164075	-0.00931128	0.0281031	7.96677	3.91975	6	0.687536	0
EPPK1	child_BMI_17year_ALSPAC	MR Egger	7	-0.115586	0.13435	-0.378912	0.14774	0.428918	7.96677
EPPK1	child_BMI_17year_ALSPAC	Weighted median	7	-0.0723335	0.0530923	-0.176394	0.0317275	0.173069	7.96677
EPPK1	child_BMI_18year_ALSPAC	Inverse variance weighted	9	-0.0293342	0.0305369	-0.0891866	0.0305182	0.336746	7.71747	4.18103	8	0.840432	0
EPPK1	child_BMI_18year_ALSPAC	MR Egger	9	0.0899352	0.243807	-0.387926	0.567796	0.723122	7.71747
EPPK1	child_BMI_18year_ALSPAC	Weighted median	9	-0.0479842	0.0409531	-0.128252	0.0322838	0.241323	7.71747
EPS8L2	child_BMI_3year_ALSPAC	Inverse variance weighted	5	-0.0136138	0.0260264	-0.0646255	0.037398	0.600922	5.38114	3.87766	4	0.422817	0
EPS8L2	child_BMI_3year_ALSPAC	MR Egger	5	-0.082334	0.0554296	-0.190976	0.0263079	0.234122	5.38114
EPS8L2	child_BMI_3year_ALSPAC	Weighted median	5	-0.0400983	0.0394879	-0.117495	0.0372981	0.309888	5.38114
EPS8L2	child_BMI_5year_ALSPAC	Inverse variance weighted	6	0.0241477	0.0487506	-0.0714034	0.119699	0.620366	4.84757	9.06119	5	0.106648	44.8196
EPS8L2	child_BMI_5year_ALSPAC	MR Egger	6	0.0679753	0.193281	-0.310855	0.446806	0.742814	4.84757
EPS8L2	child_BMI_5year_ALSPAC	Weighted median	6	-0.0293135	0.0590628	-0.145077	0.0864495	0.619675	4.84757
EPS8L2	child_BMI_6year_ALSPAC	Inverse variance weighted	5	0.0542147	0.0612234	-0.0657832	0.174212	0.375875	5.31508	9.40288	4	0.0517815	57.4599
EPS8L2	child_BMI_6year_ALSPAC	MR Egger	5	0.0381469	0.168118	-0.291364	0.367657	0.83508	5.31508
EPS8L2	child_BMI_6year_ALSPAC	Weighted median	5	0.068219	0.462641	-0.838558	0.974996	0.882772	5.31508
EPS8L2	child_BMI_7year_ALSPAC	Inverse variance weighted	6	0.0190961	0.0590146	-0.0965726	0.134765	0.746255	7.03501	14.731	5	0.0115759	66.0579
EPS8L2	child_BMI_7year_ALSPAC	MR Egger	6	0.00101264	0.181043	-0.353831	0.355856	0.995805	7.03501
EPS8L2	child_BMI_7year_ALSPAC	Weighted median	6	0.00805047	0.071737	-0.132554	0.148655	0.910647	7.03501
EPS8L2	child_BMI_8year_ALSPAC	Inverse variance weighted	6	0.127646	0.0599266	0.01019	0.245102	0.0331682	8.12531	6.58496	5	0.253382	24.0694
EPS8L2	child_BMI_8year_ALSPAC	MR Egger	6	0.024863	0.232231	-0.430309	0.480035	0.919895	8.12531
EPS8L2	child_BMI_8year_ALSPAC	Weighted median	6	0.158342	0.0784004	0.0046775	0.312007	0.0434185	8.12531
EPS8L2	child_BMI_10year_ALSPAC	Inverse variance weighted	11	0.0637159	0.0378133	-0.0103981	0.13783	0.0919857	10.4682	11.2392	10	0.339188	11.0258
EPS8L2	child_BMI_10year_ALSPAC	MR Egger	11	0.089485	0.129563	-0.164458	0.343428	0.507194	10.4682
EPS8L2	child_BMI_10year_ALSPAC	Weighted median	11	0.0556243	0.0533478	-0.0489374	0.160186	0.2971	10.4682
EPS8L2	child_BMI_12year_ALSPAC	Inverse variance weighted	10	0.0433039	0.051921	-0.0584613	0.145069	0.404262	9.47495	18.2037	9	0.032882	50.5596
EPS8L2	child_BMI_12year_ALSPAC	MR Egger	10	0.0854732	0.145969	-0.200626	0.371572	0.574315	9.47495
EPS8L2	child_BMI_12year_ALSPAC	Weighted median	10	0.0745007	0.057564	-0.0383247	0.187326	0.195588	9.47495
EPS8L2	child_BMI_14year_ALSPAC	Inverse variance weighted	8	0.0685661	0.0434749	-0.0166446	0.153777	0.114762	10.6017	10.3778	7	0.168157	32.5482
EPS8L2	child_BMI_14year_ALSPAC	MR Egger	8	0.127868	0.189809	-0.244157	0.499893	0.525609	10.6017
EPS8L2	child_BMI_14year_ALSPAC	Weighted median	8	0.13708	0.0521056	0.0349526	0.239207	0.00851835	10.6017
EPS8L2	child_BMI_15year_ALSPAC	Inverse variance weighted	8	0.0549779	0.0473909	-0.0379082	0.147864	0.24601	9.07494	11.8906	7	0.104214	41.13
EPS8L2	child_BMI_15year_ALSPAC	MR Egger	8	0.14396	0.176173	-0.20134	0.48926	0.445069	9.07494
EPS8L2	child_BMI_15year_ALSPAC	Weighted median	8	0.112181	0.0559141	0.00258951	0.221773	0.0448229	9.07494
EPS8L2	child_BMI_16year_ALSPAC	Inverse variance weighted	7	0.0614277	0.0570428	-0.0503762	0.173231	0.281538	9.48801	14.7615	6	0.022195	59.3537
EPS8L2	child_BMI_16year_ALSPAC	MR Egger	7	0.175781	0.314502	-0.440643	0.792205	0.600323	9.48801
EPS8L2	child_BMI_16year_ALSPAC	Weighted median	7	0.128672	0.058476	0.0140585	0.243285	0.0277775	9.48801
EPS8L2	child_BMI_17year_ALSPAC	Inverse variance weighted	7	0.0470474	0.0548366	-0.0604323	0.154527	0.390916	7.96677	10.6214	6	0.100806	43.5102
EPS8L2	child_BMI_17year_ALSPAC	MR Egger	7	0.368998	0.140256	0.0940963	0.6439	0.0464834	7.96677
EPS8L2	child_BMI_17year_ALSPAC	Weighted median	7	0.104169	0.0629308	-0.0191749	0.227514	0.0978634	7.96677
EPS8L2	child_BMI_18year_ALSPAC	Inverse variance weighted	9	0.0470933	0.0452194	-0.0415367	0.135723	0.297671	7.71747	16.0408	8	0.0417997	50.1272
EPS8L2	child_BMI_18year_ALSPAC	MR Egger	9	0.506641	0.343131	-0.165896	1.17918	0.183318	7.71747
EPS8L2	child_BMI_18year_ALSPAC	Weighted median	9	0.110514	0.0525018	0.00761009	0.213417	0.0352957	7.71747
ERBB2	child_BMI_3year_ALSPAC	Inverse variance weighted	5	-0.01257	0.0251826	-0.0619278	0.0367879	0.617671	5.38114	2.15044	4	0.708112	0
ERBB2	child_BMI_3year_ALSPAC	MR Egger	5	-0.0137134	0.0535961	-0.118762	0.0913349	0.814596	5.38114
ERBB2	child_BMI_3year_ALSPAC	Weighted median	5	-0.00448731	0.0348479	-0.0727892	0.0638146	0.897541	5.38114
ERBB2	child_BMI_5year_ALSPAC	Inverse variance weighted	6	-0.0713014	0.0350212	-0.139943	-0.0026598	0.0417555	4.84757	2.92928	5	0.710888	0
ERBB2	child_BMI_5year_ALSPAC	MR Egger	6	-0.179361	0.125102	-0.424561	0.0658389	0.224952	4.84757
ERBB2	child_BMI_5year_ALSPAC	Weighted median	6	-0.0514988	0.0502159	-0.149922	0.0469244	0.305105	4.84757
ERBB2	child_BMI_6year_ALSPAC	Inverse variance weighted	5	0.0711946	0.0674146	-0.060938	0.203327	0.290936	5.31508	12.2058	4	0.0158847	67.2287
ERBB2	child_BMI_6year_ALSPAC	MR Egger	5	-0.137033	0.1298	-0.391442	0.117376	0.368597	5.31508
ERBB2	child_BMI_6year_ALSPAC	Weighted median	5	0.0152481	0.306693	-0.585871	0.616367	0.960347	5.31508
ERBB2	child_BMI_7year_ALSPAC	Inverse variance weighted	6	0.0140045	0.0540994	-0.0920304	0.120039	0.795739	7.03501	13.225	5	0.0213594	62.1927
ERBB2	child_BMI_7year_ALSPAC	MR Egger	6	-0.0769066	0.159047	-0.38864	0.234826	0.653987	7.03501
ERBB2	child_BMI_7year_ALSPAC	Weighted median	6	-0.0162299	0.150551	-0.311309	0.278849	0.914152	7.03501
ERBB2	child_BMI_8year_ALSPAC	Inverse variance weighted	6	0.0178178	0.0504947	-0.0811518	0.116787	0.72419	8.12531	4.71369	5	0.451811	0
ERBB2	child_BMI_8year_ALSPAC	MR Egger	6	0.227143	0.179403	-0.124486	0.578772	0.27419	8.12531
ERBB2	child_BMI_8year_ALSPAC	Weighted median	6	0.0455727	0.0663922	-0.084556	0.175701	0.49245	8.12531
ERBB2	child_BMI_10year_ALSPAC	Inverse variance weighted	11	0.0277397	0.0524609	-0.0750836	0.130563	0.596965	10.4682	23.1738	10	0.0101228	56.8479
ERBB2	child_BMI_10year_ALSPAC	MR Egger	11	-0.0307697	0.179089	-0.381784	0.320245	0.867386	10.4682
ERBB2	child_BMI_10year_ALSPAC	Weighted median	11	0.018052	0.0508578	-0.0816293	0.117733	0.722627	10.4682
ERBB2	child_BMI_12year_ALSPAC	Inverse variance weighted	10	0.0284079	0.042374	-0.0546452	0.111461	0.502597	9.47495	12.9617	9	0.164346	30.5648
ERBB2	child_BMI_12year_ALSPAC	MR Egger	10	-0.00372189	0.119182	-0.237318	0.229874	0.975852	9.47495
ERBB2	child_BMI_12year_ALSPAC	Weighted median	10	0.0663558	0.0499896	-0.0316239	0.164336	0.184379	9.47495
ERBB2	child_BMI_14year_ALSPAC	Inverse variance weighted	8	0.020697	0.0345395	-0.0470004	0.0883943	0.549022	10.6017	6.73508	7	0.456974	0
ERBB2	child_BMI_14year_ALSPAC	MR Egger	8	0.13662	0.140857	-0.139459	0.4127	0.369542	10.6017
ERBB2	child_BMI_14year_ALSPAC	Weighted median	8	0.0475325	0.0494273	-0.049345	0.14441	0.336218	10.6017
ERBB2	child_BMI_15year_ALSPAC	Inverse variance weighted	8	0.00694909	0.0351705	-0.0619851	0.0758833	0.843371	9.07494	5.83013	7	0.559719	0
ERBB2	child_BMI_15year_ALSPAC	MR Egger	8	0.024639	0.123755	-0.217921	0.267199	0.848764	9.07494
ERBB2	child_BMI_15year_ALSPAC	Weighted median	8	0.0335507	0.0474254	-0.059403	0.126504	0.479291	9.07494
ERBB2	child_BMI_16year_ALSPAC	Inverse variance weighted	7	0.0342911	0.0455292	-0.0549462	0.123528	0.45135	9.48801	10.0492	6	0.122597	40.2935
ERBB2	child_BMI_16year_ALSPAC	MR Egger	7	-0.185427	0.233908	-0.643886	0.273032	0.463868	9.48801
ERBB2	child_BMI_16year_ALSPAC	Weighted median	7	0.0257617	0.0476007	-0.0675357	0.119059	0.588367	9.48801
ERBB2	child_BMI_17year_ALSPAC	Inverse variance weighted	7	0.00281076	0.0623949	-0.119483	0.125105	0.964069	7.96677	14.6919	6	0.022793	59.1612
ERBB2	child_BMI_17year_ALSPAC	MR Egger	7	0.234039	0.205893	-0.169512	0.63759	0.30719	7.96677
ERBB2	child_BMI_17year_ALSPAC	Weighted median	7	0.0590848	0.0578544	-0.0543098	0.172479	0.307128	7.96677
ERBB2	child_BMI_18year_ALSPAC	Inverse variance weighted	9	0.015255	0.0328472	-0.0491255	0.0796355	0.642343	7.71747	9.07804	8	0.335755	11.8753
ERBB2	child_BMI_18year_ALSPAC	MR Egger	9	0.231544	0.267968	-0.293673	0.756762	0.416171	7.71747
ERBB2	child_BMI_18year_ALSPAC	Weighted median	9	0.0330799	0.0435833	-0.0523434	0.118503	0.44785	7.71747
ERBB3	child_BMI_3year_ALSPAC	Inverse variance weighted	5	-0.0421617	0.0318998	-0.104685	0.0203619	0.186271	5.38114	6.4084	4	0.170654	37.5819
ERBB3	child_BMI_3year_ALSPAC	MR Egger	5	-0.0378834	0.0783805	-0.191509	0.115742	0.661945	5.38114
ERBB3	child_BMI_3year_ALSPAC	Weighted median	5	-0.0152327	0.041817	-0.097194	0.0667286	0.715656	5.38114
ERBB3	child_BMI_5year_ALSPAC	Inverse variance weighted	6	-0.129883	0.112408	-0.350202	0.0904368	0.247903	4.84757	51.1316	5	8.12831e-10	90.2213
ERBB3	child_BMI_5year_ALSPAC	MR Egger	6	-0.57455	0.384292	-1.32776	0.178663	0.209211	4.84757
ERBB3	child_BMI_5year_ALSPAC	Weighted median	6	0.0331439	0.0630087	-0.0903532	0.156641	0.598874	4.84757
ERBB3	child_BMI_6year_ALSPAC	Inverse variance weighted	5	0.148081	0.135455	-0.11741	0.413572	0.2743	5.31508	49.201	4	5.30141e-10	91.8701
ERBB3	child_BMI_6year_ALSPAC	MR Egger	5	0.0232842	0.364068	-0.690289	0.736857	0.953029	5.31508
ERBB3	child_BMI_6year_ALSPAC	Weighted median	5	0.0680534	0.643323	-1.19286	1.32897	0.915754	5.31508
ERBB3	child_BMI_7year_ALSPAC	Inverse variance weighted	6	0.0243406	0.0633395	-0.0998048	0.148486	0.700766	7.03501	18.1347	5	0.00278218	72.4286
ERBB3	child_BMI_7year_ALSPAC	MR Egger	6	0.300586	0.125798	0.0540221	0.547151	0.0752139	7.03501
ERBB3	child_BMI_7year_ALSPAC	Weighted median	6	0.0782577	0.0570613	-0.0335825	0.190098	0.170229	7.03501
ERBB3	child_BMI_8year_ALSPAC	Inverse variance weighted	6	-0.0531459	0.0529165	-0.156862	0.0505705	0.315217	8.12531	5.47618	5	0.360565	8.69544
ERBB3	child_BMI_8year_ALSPAC	MR Egger	6	-0.0476495	0.21016	-0.459563	0.364264	0.83175	8.12531
ERBB3	child_BMI_8year_ALSPAC	Weighted median	6	-0.0651195	0.0705499	-0.203397	0.0731583	0.355993	8.12531
ERBB3	child_BMI_10year_ALSPAC	Inverse variance weighted	11	-0.054662	0.0440962	-0.141091	0.0317665	0.21512	10.4682	16.3459	10	0.0901488	38.8227
ERBB3	child_BMI_10year_ALSPAC	MR Egger	11	-0.29878	0.125034	-0.543847	-0.0537122	0.0405854	10.4682
ERBB3	child_BMI_10year_ALSPAC	Weighted median	11	-0.0474917	0.0507262	-0.146915	0.0519316	0.349152	10.4682
ERBB3	child_BMI_12year_ALSPAC	Inverse variance weighted	10	-0.0206882	0.100556	-0.217778	0.176401	0.836995	9.47495	72.8948	9	4.10969e-12	87.6534
ERBB3	child_BMI_12year_ALSPAC	MR Egger	10	-0.297482	0.264312	-0.815534	0.220571	0.29301	9.47495
ERBB3	child_BMI_12year_ALSPAC	Weighted median	10	-0.0719364	0.0527286	-0.175284	0.0314117	0.172481	9.47495
ERBB3	child_BMI_14year_ALSPAC	Inverse variance weighted	8	-0.0626599	0.0365348	-0.134268	0.00894842	0.0863321	10.6017	7.81543	7	0.349151	10.4335
ERBB3	child_BMI_14year_ALSPAC	MR Egger	8	-0.270703	0.140822	-0.546714	0.00530944	0.102938	10.6017
ERBB3	child_BMI_14year_ALSPAC	Weighted median	8	-0.0462353	0.0487256	-0.141738	0.049267	0.342676	10.6017
ERBB3	child_BMI_15year_ALSPAC	Inverse variance weighted	8	-0.0345404	0.0351759	-0.103485	0.0344043	0.326132	9.07494	5.86544	7	0.555547	0
ERBB3	child_BMI_15year_ALSPAC	MR Egger	8	-0.129026	0.123848	-0.371768	0.113716	0.337646	9.07494
ERBB3	child_BMI_15year_ALSPAC	Weighted median	8	-0.0323092	0.0497746	-0.129867	0.0652491	0.516268	9.07494
ERBB3	child_BMI_16year_ALSPAC	Inverse variance weighted	7	0.0310201	0.114925	-0.194234	0.256274	0.787226	9.48801	63.8774	6	7.31105e-12	90.607
ERBB3	child_BMI_16year_ALSPAC	MR Egger	7	-0.419842	0.607589	-1.61072	0.771032	0.52033	9.48801
ERBB3	child_BMI_16year_ALSPAC	Weighted median	7	-0.0430974	0.0499278	-0.140956	0.054761	0.38803	9.48801
ERBB3	child_BMI_17year_ALSPAC	Inverse variance weighted	7	-0.0701109	0.0436359	-0.155637	0.0154155	0.108115	7.96677	7.19369	6	0.303306	16.5935
ERBB3	child_BMI_17year_ALSPAC	MR Egger	7	-0.268341	0.135535	-0.533989	-0.00269328	0.104595	7.96677
ERBB3	child_BMI_17year_ALSPAC	Weighted median	7	-0.0553596	0.0569341	-0.16695	0.0562312	0.330879	7.96677
ERBB3	child_BMI_18year_ALSPAC	Inverse variance weighted	9	-0.0328266	0.0308336	-0.0932605	0.0276073	0.28704	7.71747	5.50194	8	0.702825	0
ERBB3	child_BMI_18year_ALSPAC	MR Egger	9	-0.312636	0.24626	-0.795306	0.170034	0.244825	7.71747
ERBB3	child_BMI_18year_ALSPAC	Weighted median	9	-0.035823	0.0421027	-0.118344	0.0466983	0.394853	7.71747
ERBB4	child_BMI_3year_ALSPAC	Inverse variance weighted	5	-0.0697488	0.0296432	-0.12785	-0.0116481	0.0186254	5.38114	5.296	4	0.258252	24.4713
ERBB4	child_BMI_3year_ALSPAC	MR Egger	5	-0.150968	0.054789	-0.258355	-0.0435819	0.07042	5.38114
ERBB4	child_BMI_3year_ALSPAC	Weighted median	5	-0.0266563	0.0429009	-0.110742	0.0574294	0.534372	5.38114
ERBB4	child_BMI_5year_ALSPAC	Inverse variance weighted	6	-0.0420742	0.0476542	-0.135476	0.051328	0.377286	4.84757	8.77643	5	0.118321	43.0292
ERBB4	child_BMI_5year_ALSPAC	MR Egger	6	-0.136579	0.185304	-0.499774	0.226617	0.501985	4.84757
ERBB4	child_BMI_5year_ALSPAC	Weighted median	6	-0.0511555	0.0565049	-0.161905	0.0595941	0.365291	4.84757
ERBB4	child_BMI_6year_ALSPAC	Inverse variance weighted	5	-0.0279755	0.0517588	-0.129423	0.0734718	0.588854	5.31508	6.91048	4	0.140695	42.1169
ERBB4	child_BMI_6year_ALSPAC	MR Egger	5	-0.0340345	0.142351	-0.313043	0.244974	0.82644	5.31508
ERBB4	child_BMI_6year_ALSPAC	Weighted median	5	-0.0183066	1.0677	-2.111	2.07439	0.98632	5.31508
ERBB4	child_BMI_7year_ALSPAC	Inverse variance weighted	6	0.0236043	0.0494955	-0.0734069	0.120616	0.633435	7.03501	10.55	5	0.0610687	52.6068
ERBB4	child_BMI_7year_ALSPAC	MR Egger	6	-0.186739	0.100946	-0.384594	0.0111156	0.138008	7.03501
ERBB4	child_BMI_7year_ALSPAC	Weighted median	6	-0.0213853	0.085593	-0.189148	0.146377	0.802705	7.03501
ERBB4	child_BMI_8year_ALSPAC	Inverse variance weighted	6	-0.0578328	0.0606688	-0.176744	0.0610781	0.340461	8.12531	6.87609	5	0.23002	27.2843
ERBB4	child_BMI_8year_ALSPAC	MR Egger	6	0.147766	0.214491	-0.272637	0.568169	0.528755	8.12531
ERBB4	child_BMI_8year_ALSPAC	Weighted median	6	-0.0317986	0.0726246	-0.174143	0.110546	0.661496	8.12531
ERBB4	child_BMI_10year_ALSPAC	Inverse variance weighted	11	-0.0315916	0.058132	-0.14553	0.0823471	0.586823	10.4682	27.0767	10	0.00253259	63.0678
ERBB4	child_BMI_10year_ALSPAC	MR Egger	11	-0.365018	0.162925	-0.684352	-0.0456839	0.0518096	10.4682
ERBB4	child_BMI_10year_ALSPAC	Weighted median	11	-0.0330661	0.052062	-0.135108	0.0689754	0.525344	10.4682
ERBB4	child_BMI_12year_ALSPAC	Inverse variance weighted	10	-0.083994	0.041777	-0.165877	-0.0021112	0.0443746	9.47495	11.9954	9	0.213568	24.9713
ERBB4	child_BMI_12year_ALSPAC	MR Egger	10	-0.147385	0.115878	-0.374507	0.0797367	0.239137	9.47495
ERBB4	child_BMI_12year_ALSPAC	Weighted median	10	-0.0503561	0.0571014	-0.162275	0.0615627	0.377846	9.47495
ERBB4	child_BMI_14year_ALSPAC	Inverse variance weighted	8	-0.0647019	0.0444622	-0.151848	0.022444	0.145611	10.6017	11.0442	7	0.136703	36.6183
ERBB4	child_BMI_14year_ALSPAC	MR Egger	8	-0.275254	0.174542	-0.617356	0.066848	0.165867	10.6017
ERBB4	child_BMI_14year_ALSPAC	Weighted median	8	-0.0282481	0.0533501	-0.132814	0.0763182	0.596469	10.6017
ERBB4	child_BMI_15year_ALSPAC	Inverse variance weighted	8	-0.0424427	0.0542992	-0.148869	0.0639838	0.434424	9.07494	15.9411	7	0.0256596	56.0884
ERBB4	child_BMI_15year_ALSPAC	MR Egger	8	0.189837	0.180313	-0.163576	0.543251	0.332963	9.07494
ERBB4	child_BMI_15year_ALSPAC	Weighted median	8	-0.0323283	0.0554516	-0.141014	0.0763569	0.559894	9.07494
ERBB4	child_BMI_16year_ALSPAC	Inverse variance weighted	7	-0.0573959	0.0447654	-0.145136	0.0303443	0.199791	9.48801	9.26661	6	0.15913	35.2514
ERBB4	child_BMI_16year_ALSPAC	MR Egger	7	-0.386165	0.199464	-0.777114	0.00478418	0.110634	9.48801
ERBB4	child_BMI_16year_ALSPAC	Weighted median	7	-0.0336091	0.0543695	-0.140173	0.0729552	0.53647	9.48801
ERBB4	child_BMI_17year_ALSPAC	Inverse variance weighted	7	-0.0683445	0.0407886	-0.14829	0.0116013	0.0938213	7.96677	5.97296	6	0.426226	0
ERBB4	child_BMI_17year_ALSPAC	MR Egger	7	-0.201674	0.138244	-0.472632	0.0692839	0.204422	7.96677
ERBB4	child_BMI_17year_ALSPAC	Weighted median	7	-0.0557366	0.0612975	-0.17588	0.0644064	0.363202	7.96677
ERBB4	child_BMI_18year_ALSPAC	Inverse variance weighted	9	-0.0261387	0.034323	-0.0934118	0.0411343	0.446328	7.71747	9.49448	8	0.302312	15.7406
ERBB4	child_BMI_18year_ALSPAC	MR Egger	9	-0.451585	0.250812	-0.943177	0.0400063	0.114802	7.71747
ERBB4	child_BMI_18year_ALSPAC	Weighted median	9	-0.011976	0.0455371	-0.101229	0.0772767	0.792555	7.71747
ERBIN	child_BMI_3year_ALSPAC	Inverse variance weighted	5	-0.0144512	0.0271475	-0.0676603	0.0387579	0.594503	5.38114	2.75984	4	0.598784	0
ERBIN	child_BMI_3year_ALSPAC	MR Egger	5	-0.0169972	0.0578444	-0.130372	0.0963778	0.788034	5.38114
ERBIN	child_BMI_3year_ALSPAC	Weighted median	5	-0.0218309	0.0391289	-0.0985236	0.0548618	0.576897	5.38114
ERBIN	child_BMI_5year_ALSPAC	Inverse variance weighted	6	-0.0481328	0.0477608	-0.141744	0.0454784	0.313556	4.84757	8.01336	5	0.155501	37.6042
ERBIN	child_BMI_5year_ALSPAC	MR Egger	6	-0.145613	0.184002	-0.506256	0.21503	0.473011	4.84757
ERBIN	child_BMI_5year_ALSPAC	Weighted median	6	0.000839242	0.0608153	-0.118359	0.120037	0.98899	4.84757
ERBIN	child_BMI_6year_ALSPAC	Inverse variance weighted	5	0.0133537	0.0667798	-0.117535	0.144242	0.841507	5.31508	10.304	4	0.0356072	61.18
ERBIN	child_BMI_6year_ALSPAC	MR Egger	5	-0.167329	0.143327	-0.44825	0.113591	0.327374	5.31508
ERBIN	child_BMI_6year_ALSPAC	Weighted median	5	-0.0289813	3.7438	-7.36683	7.30887	0.993824	5.31508
ERBIN	child_BMI_7year_ALSPAC	Inverse variance weighted	6	-0.00893494	0.0358196	-0.0791413	0.0612714	0.803018	7.03501	1.66317	5	0.893507	0
ERBIN	child_BMI_7year_ALSPAC	MR Egger	6	-0.0897319	0.0984384	-0.282671	0.103207	0.41357	7.03501
ERBIN	child_BMI_7year_ALSPAC	Weighted median	6	-0.014037	0.059717	-0.131082	0.103008	0.814163	7.03501
ERBIN	child_BMI_8year_ALSPAC	Inverse variance weighted	6	-0.0212333	0.0543496	-0.127758	0.0852918	0.696033	8.12531	3.65191	5	0.600536	0
ERBIN	child_BMI_8year_ALSPAC	MR Egger	6	-0.11112	0.193078	-0.489552	0.267312	0.595767	8.12531
ERBIN	child_BMI_8year_ALSPAC	Weighted median	6	0.0410072	0.0740019	-0.104037	0.186051	0.579485	8.12531
ERBIN	child_BMI_10year_ALSPAC	Inverse variance weighted	11	-0.0333255	0.0370995	-0.10604	0.0393895	0.36904	10.4682	7.11526	10	0.714521	0
ERBIN	child_BMI_10year_ALSPAC	MR Egger	11	0.0466634	0.121023	-0.190543	0.283869	0.708768	10.4682
ERBIN	child_BMI_10year_ALSPAC	Weighted median	11	0.0229033	0.0498521	-0.0748068	0.120613	0.645929	10.4682
ERBIN	child_BMI_12year_ALSPAC	Inverse variance weighted	10	0.00719269	0.0434157	-0.0779021	0.0922875	0.868416	9.47495	11.7375	9	0.228516	23.3226
ERBIN	child_BMI_12year_ALSPAC	MR Egger	10	-0.0823515	0.117959	-0.31355	0.148847	0.504873	9.47495
ERBIN	child_BMI_12year_ALSPAC	Weighted median	10	0.0208636	0.0501766	-0.0774825	0.11921	0.677554	9.47495
ERBIN	child_BMI_14year_ALSPAC	Inverse variance weighted	8	-0.00534682	0.0371791	-0.0782179	0.0675242	0.885648	10.6017	3.81196	7	0.801164	0
ERBIN	child_BMI_14year_ALSPAC	MR Egger	8	-0.00172968	0.15157	-0.298806	0.295347	0.991265	10.6017
ERBIN	child_BMI_14year_ALSPAC	Weighted median	8	0.0214452	0.0454425	-0.0676222	0.110513	0.636985	10.6017
ERBIN	child_BMI_15year_ALSPAC	Inverse variance weighted	8	0.00778737	0.0378663	-0.0664306	0.0820054	0.837061	9.07494	3.88253	7	0.793204	0
ERBIN	child_BMI_15year_ALSPAC	MR Egger	8	0.233583	0.133433	-0.0279457	0.495111	0.130589	9.07494
ERBIN	child_BMI_15year_ALSPAC	Weighted median	8	0.025281	0.0488989	-0.0705608	0.121123	0.605152	9.07494
ERBIN	child_BMI_16year_ALSPAC	Inverse variance weighted	7	0.0266465	0.0531428	-0.0775133	0.130806	0.61608	9.48801	11.8196	6	0.0661166	49.2368
ERBIN	child_BMI_16year_ALSPAC	MR Egger	7	-0.143798	0.286648	-0.705629	0.418033	0.637215	9.48801
ERBIN	child_BMI_16year_ALSPAC	Weighted median	7	0.0346532	0.0518245	-0.0669228	0.136229	0.503709	9.48801
ERBIN	child_BMI_17year_ALSPAC	Inverse variance weighted	7	0.00515426	0.0429144	-0.0789579	0.0892664	0.904399	7.96677	3.29412	6	0.771129	0
ERBIN	child_BMI_17year_ALSPAC	MR Egger	7	-0.0723246	0.146056	-0.358594	0.213945	0.641462	7.96677
ERBIN	child_BMI_17year_ALSPAC	Weighted median	7	0.0244127	0.0542286	-0.0818753	0.130701	0.652579	7.96677
ERBIN	child_BMI_18year_ALSPAC	Inverse variance weighted	9	-0.00567247	0.0331885	-0.070722	0.0593771	0.864289	7.71747	5.93497	8	0.654516	0
ERBIN	child_BMI_18year_ALSPAC	MR Egger	9	0.285908	0.26487	-0.233237	0.805054	0.31618	7.71747
ERBIN	child_BMI_18year_ALSPAC	Weighted median	9	0.0221847	0.0465605	-0.0690739	0.113443	0.633739	7.71747
ERC2	child_BMI_3year_ALSPAC	Inverse variance weighted	5	0.039822	0.0331837	-0.0252181	0.104862	0.230121	5.38114	5.73428	4	0.21989	30.2441
ERC2	child_BMI_3year_ALSPAC	MR Egger	5	0.0582163	0.0806813	-0.099919	0.216352	0.522718	5.38114
ERC2	child_BMI_3year_ALSPAC	Weighted median	5	0.03874	0.0456566	-0.050747	0.128227	0.396155	5.38114
ERC2	child_BMI_5year_ALSPAC	Inverse variance weighted	6	-0.0511232	0.0385678	-0.126716	0.0244697	0.184992	4.84757	1.42826	5	0.921197	0
ERC2	child_BMI_5year_ALSPAC	MR Egger	6	-0.0746683	0.137766	-0.344689	0.195353	0.616603	4.84757
ERC2	child_BMI_5year_ALSPAC	Weighted median	6	-0.0555218	0.0526918	-0.158798	0.047754	0.292016	4.84757
ERC2	child_BMI_6year_ALSPAC	Inverse variance weighted	5	0.00401273	0.0425491	-0.0793836	0.087409	0.924864	5.31508	2.86467	4	0.580722	0
ERC2	child_BMI_6year_ALSPAC	MR Egger	5	-0.0830427	0.101367	-0.281723	0.115638	0.472681	5.31508
ERC2	child_BMI_6year_ALSPAC	Weighted median	5	-0.0223879	0.138009	-0.292886	0.24811	0.871132	5.31508
ERC2	child_BMI_7year_ALSPAC	Inverse variance weighted	6	0.0136784	0.0366297	-0.0581158	0.0854726	0.708833	7.03501	3.5232	5	0.61988	0
ERC2	child_BMI_7year_ALSPAC	MR Egger	6	-0.0948329	0.100663	-0.292133	0.102467	0.399492	7.03501
ERC2	child_BMI_7year_ALSPAC	Weighted median	6	-0.0211088	0.079438	-0.176807	0.13459	0.79045	7.03501
ERC2	child_BMI_8year_ALSPAC	Inverse variance weighted	6	-0.0653604	0.0599224	-0.182808	0.0520875	0.275382	8.12531	5.81093	5	0.325054	13.9552
ERC2	child_BMI_8year_ALSPAC	MR Egger	6	0.283355	0.197706	-0.104148	0.670858	0.225086	8.12531
ERC2	child_BMI_8year_ALSPAC	Weighted median	6	-0.0324569	0.0738976	-0.177296	0.112382	0.660506	8.12531
ERC2	child_BMI_10year_ALSPAC	Inverse variance weighted	11	-0.033496	0.0380825	-0.108138	0.0411457	0.379096	10.4682	10.0796	10	0.433541	0.789295
ERC2	child_BMI_10year_ALSPAC	MR Egger	11	0.0460155	0.127925	-0.204717	0.296748	0.727362	10.4682
ERC2	child_BMI_10year_ALSPAC	Weighted median	11	-0.02649	0.0497317	-0.123964	0.0709842	0.59427	10.4682
ERC2	child_BMI_12year_ALSPAC	Inverse variance weighted	10	-0.0196139	0.0404389	-0.0988742	0.0596464	0.627658	9.47495	9.74064	9	0.371887	7.60356
ERC2	child_BMI_12year_ALSPAC	MR Egger	10	0.0642249	0.109827	-0.151036	0.279486	0.574813	9.47495
ERC2	child_BMI_12year_ALSPAC	Weighted median	10	-0.0235914	0.0532602	-0.127981	0.0807987	0.657805	9.47495
ERC2	child_BMI_14year_ALSPAC	Inverse variance weighted	8	-0.0380423	0.0380207	-0.112563	0.0364783	0.317036	10.6017	6.79681	7	0.450339	0
ERC2	child_BMI_14year_ALSPAC	MR Egger	8	0.191872	0.15501	-0.111948	0.495692	0.262026	10.6017
ERC2	child_BMI_14year_ALSPAC	Weighted median	8	-0.0214441	0.0488667	-0.117223	0.0743346	0.660786	10.6017
ERC2	child_BMI_15year_ALSPAC	Inverse variance weighted	8	-0.0462374	0.0387172	-0.122123	0.0296484	0.232387	9.07494	6.50009	7	0.482713	0
ERC2	child_BMI_15year_ALSPAC	MR Egger	8	-0.0746409	0.141282	-0.351553	0.202271	0.616244	9.07494
ERC2	child_BMI_15year_ALSPAC	Weighted median	8	-0.0217639	0.0531407	-0.12592	0.0823919	0.682135	9.07494
ERC2	child_BMI_16year_ALSPAC	Inverse variance weighted	7	0.00299132	0.0387166	-0.0728932	0.0788758	0.938415	9.48801	4.41543	6	0.620645	0
ERC2	child_BMI_16year_ALSPAC	MR Egger	7	-0.215409	0.197654	-0.602811	0.171992	0.325503	9.48801
ERC2	child_BMI_16year_ALSPAC	Weighted median	7	-0.0204899	0.0519849	-0.12238	0.0814004	0.693469	9.48801
ERC2	child_BMI_17year_ALSPAC	Inverse variance weighted	7	-0.0100033	0.0438822	-0.0960123	0.0760058	0.81968	7.96677	1.98651	6	0.920935	0
ERC2	child_BMI_17year_ALSPAC	MR Egger	7	0.0601023	0.149393	-0.232709	0.352913	0.704079	7.96677
ERC2	child_BMI_17year_ALSPAC	Weighted median	7	-0.0212081	0.0560645	-0.131094	0.0886783	0.705222	7.96677
ERC2	child_BMI_18year_ALSPAC	Inverse variance weighted	9	-0.0396441	0.0385409	-0.115184	0.035896	0.303656	7.71747	10.3107	8	0.24389	22.4109
ERC2	child_BMI_18year_ALSPAC	MR Egger	9	0.113517	0.323534	-0.520609	0.747644	0.73601	7.71747
ERC2	child_BMI_18year_ALSPAC	Weighted median	9	-0.0211991	0.0465086	-0.112356	0.0699577	0.648526	7.71747
ERCC1	child_BMI_3year_ALSPAC	Inverse variance weighted	5	0.0115427	0.0279786	-0.0432954	0.0663807	0.679934	5.38114	2.14164	4	0.709727	0
ERCC1	child_BMI_3year_ALSPAC	MR Egger	5	-0.023784	0.0595232	-0.140449	0.0928814	0.716216	5.38114
ERCC1	child_BMI_3year_ALSPAC	Weighted median	5	0.0176686	0.0381752	-0.0571548	0.092492	0.643487	5.38114
ERCC1	child_BMI_5year_ALSPAC	Inverse variance weighted	6	-0.0237414	0.054415	-0.130395	0.0829121	0.662618	4.84757	9.76996	5	0.0820219	48.8227
ERCC1	child_BMI_5year_ALSPAC	MR Egger	6	-0.110325	0.21276	-0.527334	0.306684	0.631443	4.84757
ERCC1	child_BMI_5year_ALSPAC	Weighted median	6	0.040218	0.0638488	-0.0849256	0.165362	0.528764	4.84757
ERCC1	child_BMI_6year_ALSPAC	Inverse variance weighted	5	0.0332372	0.0662134	-0.0965411	0.163016	0.615688	5.31508	9.52112	4	0.0493151	57.9881
ERCC1	child_BMI_6year_ALSPAC	MR Egger	5	-0.136402	0.146725	-0.423983	0.15118	0.42113	5.31508
ERCC1	child_BMI_6year_ALSPAC	Weighted median	5	-0.0142565	0.525057	-1.04337	1.01486	0.978338	5.31508
ERCC1	child_BMI_7year_ALSPAC	Inverse variance weighted	6	0.0123851	0.0369568	-0.0600502	0.0848204	0.737532	7.03501	1.56647	5	0.905274	0
ERCC1	child_BMI_7year_ALSPAC	MR Egger	6	-0.051052	0.101521	-0.250033	0.147928	0.64148	7.03501
ERCC1	child_BMI_7year_ALSPAC	Weighted median	6	0.0201015	0.0732478	-0.123464	0.163667	0.783754	7.03501
ERCC1	child_BMI_8year_ALSPAC	Inverse variance weighted	6	0.125598	0.0561241	0.015595	0.235601	0.0252298	8.12531	2.30969	5	0.804843	0
ERCC1	child_BMI_8year_ALSPAC	MR Egger	6	-0.0861531	0.199617	-0.477402	0.305095	0.688282	8.12531
ERCC1	child_BMI_8year_ALSPAC	Weighted median	6	0.101381	0.0751353	-0.0458843	0.248646	0.177237	8.12531
ERCC1	child_BMI_10year_ALSPAC	Inverse variance weighted	11	0.0738916	0.0382925	-0.00116176	0.148945	0.0536489	10.4682	6.2671	10	0.792345	0
ERCC1	child_BMI_10year_ALSPAC	MR Egger	11	0.0413108	0.124933	-0.203558	0.28618	0.748467	10.4682
ERCC1	child_BMI_10year_ALSPAC	Weighted median	11	0.0796528	0.0498316	-0.018017	0.177323	0.109945	10.4682
ERCC1	child_BMI_12year_ALSPAC	Inverse variance weighted	10	0.109716	0.0400814	0.0311566	0.188276	0.00619398	9.47495	9.3848	9	0.402538	4.10027
ERCC1	child_BMI_12year_ALSPAC	MR Egger	10	-0.0254514	0.104694	-0.230652	0.179749	0.814043	9.47495
ERCC1	child_BMI_12year_ALSPAC	Weighted median	10	0.0948716	0.0515746	-0.00621467	0.195958	0.0658415	9.47495
