## Supplementary tables for "Causal Effects of Childhood BMI on Regional Fat Distribution in Adults: A Mendelian Randomisation and Proteomic Mediation Analysis" (part 5 of 20)

### Sheet: Supp. Table 8 (continued)
Supplementary Table 8. cBMI effect on pQTLs.
ERCC1	child_BMI_14year_ALSPAC	Inverse variance weighted	8	0.0935391	0.0383845	0.0183054	0.168773	0.014814	10.6017	2.42693	7	0.932498	0
ERCC1	child_BMI_14year_ALSPAC	MR Egger	8	-0.0306825	0.156575	-0.337569	0.276204	0.851109	10.6017
ERCC1	child_BMI_14year_ALSPAC	Weighted median	8	0.0782756	0.0496445	-0.0190277	0.175579	0.11486	10.6017
ERCC1	child_BMI_15year_ALSPAC	Inverse variance weighted	8	0.0901228	0.0390857	0.0135148	0.166731	0.0211232	9.07494	2.26722	7	0.943583	0
ERCC1	child_BMI_15year_ALSPAC	MR Egger	8	0.0761498	0.137464	-0.19328	0.34558	0.599627	9.07494
ERCC1	child_BMI_15year_ALSPAC	Weighted median	8	0.0781711	0.0500117	-0.0198519	0.176194	0.118039	9.07494
ERCC1	child_BMI_16year_ALSPAC	Inverse variance weighted	7	0.0834609	0.0442224	-0.00321502	0.170137	0.0591202	9.48801	7.68371	6	0.262203	21.9128
ERCC1	child_BMI_16year_ALSPAC	MR Egger	7	0.0589032	0.247036	-0.425288	0.543095	0.821004	9.48801
ERCC1	child_BMI_16year_ALSPAC	Weighted median	7	0.0727972	0.054871	-0.0347499	0.180344	0.184609	9.48801
ERCC1	child_BMI_17year_ALSPAC	Inverse variance weighted	7	0.0674506	0.0443113	-0.0193995	0.154301	0.127959	7.96677	2.15499	6	0.904906	0
ERCC1	child_BMI_17year_ALSPAC	MR Egger	7	0.0328752	0.150817	-0.262726	0.328476	0.836061	7.96677
ERCC1	child_BMI_17year_ALSPAC	Weighted median	7	0.0878794	0.057061	-0.0239601	0.199719	0.123537	7.96677
ERCC1	child_BMI_18year_ALSPAC	Inverse variance weighted	9	0.052826	0.0342581	-0.0143198	0.119972	0.123073	7.71747	7.5113	8	0.4826	0
ERCC1	child_BMI_18year_ALSPAC	MR Egger	9	0.112553	0.282311	-0.440777	0.665882	0.702008	7.71747
ERCC1	child_BMI_18year_ALSPAC	Weighted median	9	0.0791804	0.0487075	-0.0162862	0.174647	0.104028	7.71747
EREG	child_BMI_3year_ALSPAC	Inverse variance weighted	5	-0.0385264	0.0399581	-0.116844	0.0397914	0.33496	5.38114	8.58175	4	0.0724476	53.3895
EREG	child_BMI_3year_ALSPAC	MR Egger	5	-0.00905007	0.0961575	-0.197519	0.179419	0.93095	5.38114
EREG	child_BMI_3year_ALSPAC	Weighted median	5	-0.00531176	0.0444628	-0.0924589	0.0818354	0.904907	5.38114
EREG	child_BMI_5year_ALSPAC	Inverse variance weighted	6	-0.104548	0.0441156	-0.191015	-0.0180818	0.0177942	4.84757	6.75936	5	0.239161	26.0285
EREG	child_BMI_5year_ALSPAC	MR Egger	6	-0.00670929	0.168904	-0.337761	0.324342	0.970218	4.84757
EREG	child_BMI_5year_ALSPAC	Weighted median	6	-0.0404084	0.0664279	-0.170607	0.0897903	0.542985	4.84757
EREG	child_BMI_6year_ALSPAC	Inverse variance weighted	5	-0.0174227	0.0453916	-0.10639	0.0715449	0.701103	5.31508	4.714	4	0.317921	15.1463
EREG	child_BMI_6year_ALSPAC	MR Egger	5	-0.0279945	0.124678	-0.272364	0.216375	0.836765	5.31508
EREG	child_BMI_6year_ALSPAC	Weighted median	5	-0.022833	0.235977	-0.485348	0.439682	0.922918	5.31508
EREG	child_BMI_7year_ALSPAC	Inverse variance weighted	6	-0.0118631	0.038678	-0.087672	0.0639458	0.75906	7.03501	5.7706	5	0.329185	13.3539
EREG	child_BMI_7year_ALSPAC	MR Egger	6	-0.13062	0.100258	-0.327125	0.0658857	0.262571	7.03501
EREG	child_BMI_7year_ALSPAC	Weighted median	6	-0.0294782	0.0827426	-0.191654	0.132697	0.721643	7.03501
EREG	child_BMI_8year_ALSPAC	Inverse variance weighted	6	-0.0942221	0.0607041	-0.213202	0.0247579	0.120625	8.12531	6.16919	5	0.290102	18.9521
EREG	child_BMI_8year_ALSPAC	MR Egger	6	0.0701042	0.225142	-0.371174	0.511383	0.771067	8.12531
EREG	child_BMI_8year_ALSPAC	Weighted median	6	-0.0590883	0.0779762	-0.211922	0.093745	0.448586	8.12531
EREG	child_BMI_10year_ALSPAC	Inverse variance weighted	11	-0.0715038	0.037312	-0.144635	0.00162771	0.0553173	10.4682	9.71156	10	0.466153	0
EREG	child_BMI_10year_ALSPAC	MR Egger	11	0.0872131	0.121762	-0.15144	0.325867	0.491997	10.4682
EREG	child_BMI_10year_ALSPAC	Weighted median	11	-0.0339816	0.0518983	-0.135702	0.0677391	0.512614	10.4682
EREG	child_BMI_12year_ALSPAC	Inverse variance weighted	10	-0.0309018	0.0426116	-0.11442	0.0526168	0.46833	9.47495	11.1767	9	0.263793	19.4751
EREG	child_BMI_12year_ALSPAC	MR Egger	10	0.0560508	0.11584	-0.170995	0.283097	0.641449	9.47495
EREG	child_BMI_12year_ALSPAC	Weighted median	10	-0.0125602	0.0501529	-0.11086	0.0857394	0.802248	9.47495
EREG	child_BMI_14year_ALSPAC	Inverse variance weighted	8	-0.0492884	0.0386908	-0.125122	0.0265455	0.202697	10.6017	7.49279	7	0.379432	6.57692
EREG	child_BMI_14year_ALSPAC	MR Egger	8	0.131855	0.152472	-0.166991	0.430701	0.420385	10.6017
EREG	child_BMI_14year_ALSPAC	Weighted median	8	-0.0117706	0.0495	-0.108791	0.0852494	0.812043	10.6017
EREG	child_BMI_15year_ALSPAC	Inverse variance weighted	8	-0.0295541	0.0511549	-0.129818	0.0707095	0.563441	9.07494	12.6343	7	0.0815357	44.5953
EREG	child_BMI_15year_ALSPAC	MR Egger	8	0.383687	0.133811	0.121417	0.645956	0.0285247	9.07494
EREG	child_BMI_15year_ALSPAC	Weighted median	8	-0.00431404	0.052015	-0.106263	0.0976354	0.933901	9.07494
EREG	child_BMI_16year_ALSPAC	Inverse variance weighted	7	-0.0374721	0.0574612	-0.150096	0.0751518	0.514318	9.48801	13.6592	6	0.0336842	56.0734
EREG	child_BMI_16year_ALSPAC	MR Egger	7	-0.208505	0.311631	-0.819301	0.402292	0.533094	9.48801
EREG	child_BMI_16year_ALSPAC	Weighted median	7	-0.0242368	0.0557845	-0.133574	0.0851007	0.663945	9.48801
EREG	child_BMI_17year_ALSPAC	Inverse variance weighted	7	-0.0115931	0.0431614	-0.0961895	0.0730032	0.788238	7.96677	1.41822	6	0.964741	0
EREG	child_BMI_17year_ALSPAC	MR Egger	7	0.00217984	0.146867	-0.285679	0.290038	0.988732	7.96677
EREG	child_BMI_17year_ALSPAC	Weighted median	7	-0.0120035	0.0567774	-0.123287	0.0992801	0.832564	7.96677
EREG	child_BMI_18year_ALSPAC	Inverse variance weighted	9	-0.0373803	0.0425865	-0.12085	0.0460892	0.380079	7.71747	13.0183	8	0.111223	38.5479
EREG	child_BMI_18year_ALSPAC	MR Egger	9	0.518097	0.295244	-0.0605808	1.09678	0.122728	7.71747
EREG	child_BMI_18year_ALSPAC	Weighted median	9	0.0194329	0.0514926	-0.0814925	0.120358	0.705882	7.71747
ERI1	child_BMI_3year_ALSPAC	Inverse variance weighted	5	-0.00451267	0.027319	-0.0580579	0.0490325	0.868799	5.38114	0.27762	4	0.991213	0
ERI1	child_BMI_3year_ALSPAC	MR Egger	5	0.0104927	0.0581574	-0.103496	0.124481	0.868323	5.38114
ERI1	child_BMI_3year_ALSPAC	Weighted median	5	-0.00339553	0.0368679	-0.0756567	0.0688656	0.926619	5.38114
ERI1	child_BMI_5year_ALSPAC	Inverse variance weighted	6	0.0055889	0.057859	-0.107815	0.118993	0.923048	4.84757	11.5884	5	0.0408845	56.8534
ERI1	child_BMI_5year_ALSPAC	MR Egger	6	-0.175695	0.211071	-0.589394	0.238005	0.451996	4.84757
ERI1	child_BMI_5year_ALSPAC	Weighted median	6	0.00713328	0.0641723	-0.118644	0.132911	0.911491	4.84757
ERI1	child_BMI_6year_ALSPAC	Inverse variance weighted	5	0.0666887	0.0741292	-0.0786046	0.211982	0.368319	5.31508	12.5073	4	0.0139517	68.0187
ERI1	child_BMI_6year_ALSPAC	MR Egger	5	0.116186	0.201475	-0.278705	0.511078	0.604582	5.31508
ERI1	child_BMI_6year_ALSPAC	Weighted median	5	0.0372934	0.318439	-0.586847	0.661434	0.90677	5.31508
ERI1	child_BMI_7year_ALSPAC	Inverse variance weighted	6	0.0319339	0.0456307	-0.0575022	0.12137	0.484031	7.03501	7.98982	5	0.156797	37.4204
ERI1	child_BMI_7year_ALSPAC	MR Egger	6	0.157393	0.122935	-0.0835585	0.398345	0.269642	7.03501
ERI1	child_BMI_7year_ALSPAC	Weighted median	6	0.0629478	0.0693724	-0.0730221	0.198918	0.364201	7.03501
ERI1	child_BMI_8year_ALSPAC	Inverse variance weighted	6	0.000474118	0.0547925	-0.106919	0.107867	0.993096	8.12531	2.02337	5	0.845903	0
ERI1	child_BMI_8year_ALSPAC	MR Egger	6	0.0155275	0.194632	-0.365951	0.397006	0.940245	8.12531
ERI1	child_BMI_8year_ALSPAC	Weighted median	6	0.00757344	0.0716693	-0.132898	0.148045	0.915843	8.12531
ERI1	child_BMI_10year_ALSPAC	Inverse variance weighted	11	-0.0357678	0.0373941	-0.10906	0.0375247	0.338815	10.4682	6.72512	10	0.751115	0
ERI1	child_BMI_10year_ALSPAC	MR Egger	11	0.13698	0.121957	-0.102055	0.376015	0.290424	10.4682
ERI1	child_BMI_10year_ALSPAC	Weighted median	11	-0.00784637	0.0499481	-0.105745	0.0900519	0.875174	10.4682
ERI1	child_BMI_12year_ALSPAC	Inverse variance weighted	10	0.00789351	0.0391756	-0.0688907	0.0846778	0.840315	9.47495	9.40696	9	0.400587	4.32611
ERI1	child_BMI_12year_ALSPAC	MR Egger	10	0.0276028	0.110516	-0.189009	0.244214	0.809064	9.47495
ERI1	child_BMI_12year_ALSPAC	Weighted median	10	0.00363682	0.0525488	-0.0993589	0.106633	0.944824	9.47495
ERI1	child_BMI_14year_ALSPAC	Inverse variance weighted	8	-0.0197836	0.0374862	-0.0932565	0.0536894	0.597668	10.6017	3.85161	7	0.796701	0
ERI1	child_BMI_14year_ALSPAC	MR Egger	8	0.0505206	0.15281	-0.248987	0.350028	0.752178	10.6017
ERI1	child_BMI_14year_ALSPAC	Weighted median	8	-0.00594848	0.0498805	-0.103714	0.0918174	0.905074	10.6017
ERI1	child_BMI_15year_ALSPAC	Inverse variance weighted	8	-0.0303344	0.0381786	-0.105164	0.0444955	0.426881	9.07494	5.25168	7	0.62928	0
ERI1	child_BMI_15year_ALSPAC	MR Egger	8	0.113144	0.134331	-0.150145	0.376433	0.43192	9.07494
ERI1	child_BMI_15year_ALSPAC	Weighted median	8	0.0165898	0.0539182	-0.08909	0.122269	0.758323	9.07494
ERI1	child_BMI_16year_ALSPAC	Inverse variance weighted	7	5.31563e-05	0.0480851	-0.0941936	0.0942999	0.999118	9.48801	9.52025	6	0.146364	36.9765
ERI1	child_BMI_16year_ALSPAC	MR Egger	7	0.0760783	0.266661	-0.446576	0.598733	0.786855	9.48801
ERI1	child_BMI_16year_ALSPAC	Weighted median	7	0.00204944	0.0516353	-0.0991557	0.103255	0.96834	9.48801
ERI1	child_BMI_17year_ALSPAC	Inverse variance weighted	7	0.00440028	0.0432667	-0.0804024	0.089203	0.918994	7.96677	5.00192	6	0.543567	0
ERI1	child_BMI_17year_ALSPAC	MR Egger	7	0.0436354	0.147255	-0.244983	0.332254	0.778894	7.96677
ERI1	child_BMI_17year_ALSPAC	Weighted median	7	0.0361749	0.060893	-0.0831754	0.155525	0.552463	7.96677
ERI1	child_BMI_18year_ALSPAC	Inverse variance weighted	9	-0.050235	0.0334677	-0.115832	0.0153616	0.133355	7.71747	6.37321	8	0.605503	0
ERI1	child_BMI_18year_ALSPAC	MR Egger	9	0.262966	0.267139	-0.260628	0.786559	0.357724	7.71747
ERI1	child_BMI_18year_ALSPAC	Weighted median	9	-0.0531544	0.0474595	-0.146175	0.0398662	0.262716	7.71747
ERMAP	child_BMI_3year_ALSPAC	Inverse variance weighted	5	0.0154858	0.0249963	-0.0335069	0.0644786	0.535571	5.38114	2.49724	4	0.645129	0
ERMAP	child_BMI_3year_ALSPAC	MR Egger	5	0.017855	0.0531274	-0.0862748	0.121985	0.758945	5.38114
ERMAP	child_BMI_3year_ALSPAC	Weighted median	5	0.0252285	0.0337542	-0.0409298	0.0913867	0.454812	5.38114
ERMAP	child_BMI_5year_ALSPAC	Inverse variance weighted	6	-0.0654647	0.0392529	-0.1424	0.011471	0.0953621	4.84757	6.40401	5	0.268867	21.9239
ERMAP	child_BMI_5year_ALSPAC	MR Egger	6	-0.14592	0.151365	-0.442596	0.150756	0.389624	4.84757
ERMAP	child_BMI_5year_ALSPAC	Weighted median	6	-0.00980721	0.053701	-0.115061	0.0954468	0.855091	4.84757
ERMAP	child_BMI_6year_ALSPAC	Inverse variance weighted	5	0.0515781	0.0969179	-0.138381	0.241537	0.594599	5.31508	25.5743	4	3.85561e-05	84.3593
ERMAP	child_BMI_6year_ALSPAC	MR Egger	5	-0.302545	0.14243	-0.581707	-0.023383	0.123692	5.31508
ERMAP	child_BMI_6year_ALSPAC	Weighted median	5	-0.0198241	0.341887	-0.689923	0.650275	0.953761	5.31508
ERMAP	child_BMI_7year_ALSPAC	Inverse variance weighted	6	-0.0182904	0.0398931	-0.0964809	0.0599	0.646603	7.03501	7.32366	5	0.19766	31.7281
ERMAP	child_BMI_7year_ALSPAC	MR Egger	6	-0.117815	0.110268	-0.333941	0.0983109	0.345514	7.03501
ERMAP	child_BMI_7year_ALSPAC	Weighted median	6	-0.0577534	0.0595871	-0.174544	0.0590374	0.332432	7.03501
ERMAP	child_BMI_8year_ALSPAC	Inverse variance weighted	6	0.0577171	0.0501106	-0.0404997	0.155934	0.249406	8.12531	3.09029	5	0.686069	0
ERMAP	child_BMI_8year_ALSPAC	MR Egger	6	0.0190568	0.178039	-0.3299	0.368014	0.919913	8.12531
ERMAP	child_BMI_8year_ALSPAC	Weighted median	6	0.00278564	0.0694263	-0.13329	0.138861	0.967995	8.12531
ERMAP	child_BMI_10year_ALSPAC	Inverse variance weighted	11	0.0273785	0.0341724	-0.0395993	0.0943564	0.423022	10.4682	5.66866	10	0.84229	0
ERMAP	child_BMI_10year_ALSPAC	MR Egger	11	0.0374701	0.111632	-0.181329	0.256269	0.744821	10.4682
ERMAP	child_BMI_10year_ALSPAC	Weighted median	11	0.00477017	0.0483824	-0.0900593	0.0995996	0.921461	10.4682
ERMAP	child_BMI_12year_ALSPAC	Inverse variance weighted	10	0.0439685	0.0412939	-0.0369676	0.124905	0.28698	9.47495	12.5007	9	0.186529	28.0042
ERMAP	child_BMI_12year_ALSPAC	MR Egger	10	-0.00851388	0.115001	-0.233916	0.216889	0.942802	9.47495
ERMAP	child_BMI_12year_ALSPAC	Weighted median	10	0.00272811	0.0483115	-0.0919623	0.0974186	0.954968	9.47495
ERMAP	child_BMI_14year_ALSPAC	Inverse variance weighted	8	0.0316725	0.034273	-0.0355027	0.0988476	0.355423	10.6017	4.16159	7	0.760988	0
ERMAP	child_BMI_14year_ALSPAC	MR Egger	8	0.114752	0.14026	-0.160157	0.389661	0.444546	10.6017
ERMAP	child_BMI_14year_ALSPAC	Weighted median	8	0.00262004	0.0441491	-0.0839121	0.0891522	0.952677	10.6017
ERMAP	child_BMI_15year_ALSPAC	Inverse variance weighted	8	0.00519145	0.041098	-0.0753606	0.0857435	0.89948	9.07494	9.68726	7	0.207	27.7401
ERMAP	child_BMI_15year_ALSPAC	MR Egger	8	0.136872	0.145418	-0.148148	0.421891	0.382921	9.07494
ERMAP	child_BMI_15year_ALSPAC	Weighted median	8	-0.00563398	0.0502899	-0.104202	0.0929342	0.9108	9.07494
ERMAP	child_BMI_16year_ALSPAC	Inverse variance weighted	7	0.085614	0.0431586	0.00102314	0.170205	0.0472886	9.48801	9.19743	6	0.162775	34.7644
ERMAP	child_BMI_16year_ALSPAC	MR Egger	7	-0.186526	0.207496	-0.593218	0.220166	0.409885	9.48801
ERMAP	child_BMI_16year_ALSPAC	Weighted median	7	0.0430109	0.050414	-0.0558006	0.141822	0.393574	9.48801
ERMAP	child_BMI_17year_ALSPAC	Inverse variance weighted	7	0.0106014	0.0527986	-0.0928839	0.114087	0.840864	7.96677	10.6994	6	0.0981216	43.9223
ERMAP	child_BMI_17year_ALSPAC	MR Egger	7	0.26211	0.15786	-0.047295	0.571515	0.157727	7.96677
ERMAP	child_BMI_17year_ALSPAC	Weighted median	7	0.0205302	0.0551614	-0.0875861	0.128646	0.709756	7.96677
ERMAP	child_BMI_18year_ALSPAC	Inverse variance weighted	9	0.0361091	0.030616	-0.0238983	0.0961164	0.238232	7.71747	7.67823	8	0.465516	0
ERMAP	child_BMI_18year_ALSPAC	MR Egger	9	0.469117	0.243984	-0.00909218	0.947326	0.0959429	7.71747
ERMAP	child_BMI_18year_ALSPAC	Weighted median	9	0.0170122	0.0436733	-0.0685875	0.102612	0.696882	7.71747
ERN1	child_BMI_3year_ALSPAC	Inverse variance weighted	5	-0.0509584	0.0297355	-0.10924	0.00732321	0.0865798	5.38114	4.96067	4	0.291357	19.3657
ERN1	child_BMI_3year_ALSPAC	MR Egger	5	-0.124566	0.0568078	-0.23591	-0.0132231	0.115953	5.38114
ERN1	child_BMI_3year_ALSPAC	Weighted median	5	-0.0127315	0.0383658	-0.0879284	0.0624655	0.740007	5.38114
ERN1	child_BMI_5year_ALSPAC	Inverse variance weighted	6	0.0831548	0.0925869	-0.0983155	0.264625	0.369118	4.84757	31.0399	5	9.19872e-06	83.8917
ERN1	child_BMI_5year_ALSPAC	MR Egger	6	0.271533	0.356718	-0.427635	0.970701	0.488943	4.84757
ERN1	child_BMI_5year_ALSPAC	Weighted median	6	-0.0073742	0.0623057	-0.129493	0.114745	0.905786	4.84757
ERN1	child_BMI_6year_ALSPAC	Inverse variance weighted	5	-0.0191322	0.122841	-0.259902	0.221637	0.876232	5.31508	35.987	4	2.91154e-07	88.8849
ERN1	child_BMI_6year_ALSPAC	MR Egger	5	0.141079	0.322199	-0.490431	0.772588	0.691095	5.31508
ERN1	child_BMI_6year_ALSPAC	Weighted median	5	0.048462	0.3687	-0.67419	0.771114	0.895427	5.31508
ERN1	child_BMI_7year_ALSPAC	Inverse variance weighted	6	0.0223051	0.0498488	-0.0753986	0.120009	0.654547	7.03501	9.97063	5	0.0760716	49.8527
ERN1	child_BMI_7year_ALSPAC	MR Egger	6	0.000673176	0.152697	-0.298612	0.299959	0.996694	7.03501
ERN1	child_BMI_7year_ALSPAC	Weighted median	6	0.0290804	0.0836424	-0.134859	0.19302	0.728084	7.03501
ERN1	child_BMI_8year_ALSPAC	Inverse variance weighted	6	0.00908637	0.0577105	-0.104026	0.122199	0.874892	8.12531	5.80374	5	0.325787	13.8486
ERN1	child_BMI_8year_ALSPAC	MR Egger	6	-0.118525	0.219332	-0.548416	0.311366	0.617611	8.12531
ERN1	child_BMI_8year_ALSPAC	Weighted median	6	0.00259674	0.076873	-0.148074	0.153268	0.973053	8.12531
ERN1	child_BMI_10year_ALSPAC	Inverse variance weighted	11	-0.0198664	0.0464926	-0.110992	0.0712591	0.669159	10.4682	16.173	10	0.0947862	38.1685
ERN1	child_BMI_10year_ALSPAC	MR Egger	11	-0.0141723	0.159812	-0.327403	0.299059	0.931277	10.4682
ERN1	child_BMI_10year_ALSPAC	Weighted median	11	0.000980897	0.0523672	-0.101659	0.103621	0.985056	10.4682
ERN1	child_BMI_12year_ALSPAC	Inverse variance weighted	10	-0.0563641	0.0813506	-0.215811	0.103083	0.488401	9.47495	42.4471	9	2.72229e-06	78.7971
ERN1	child_BMI_12year_ALSPAC	MR Egger	10	-0.0458028	0.230013	-0.496628	0.405022	0.847128	9.47495
ERN1	child_BMI_12year_ALSPAC	Weighted median	10	0.0027164	0.0566645	-0.108346	0.113779	0.961765	9.47495
ERN1	child_BMI_14year_ALSPAC	Inverse variance weighted	8	0.0218551	0.0366395	-0.0499583	0.0936684	0.550848	10.6017	6.8115	7	0.448767	0
ERN1	child_BMI_14year_ALSPAC	MR Egger	8	0.0251526	0.159121	-0.286725	0.33703	0.879586	10.6017
ERN1	child_BMI_14year_ALSPAC	Weighted median	8	0.0244875	0.0496718	-0.0728692	0.121844	0.622022	10.6017
ERN1	child_BMI_15year_ALSPAC	Inverse variance weighted	8	0.0632468	0.0373062	-0.00987339	0.136367	0.0900105	9.07494	6.07618	7	0.530883	0
ERN1	child_BMI_15year_ALSPAC	MR Egger	8	0.210515	0.131172	-0.0465811	0.467612	0.159641	9.07494
ERN1	child_BMI_15year_ALSPAC	Weighted median	8	0.0601302	0.0540434	-0.0457948	0.166055	0.265868	9.07494
ERN1	child_BMI_16year_ALSPAC	Inverse variance weighted	7	-0.0326614	0.0952877	-0.219425	0.154103	0.731775	9.48801	39.1351	6	6.73399e-07	84.6685
ERN1	child_BMI_16year_ALSPAC	MR Egger	7	0.482361	0.477806	-0.454138	1.41886	0.359048	9.48801
ERN1	child_BMI_16year_ALSPAC	Weighted median	7	0.0236995	0.0514891	-0.0772191	0.124618	0.645314	9.48801
ERN1	child_BMI_17year_ALSPAC	Inverse variance weighted	7	0.0392765	0.0562382	-0.0709503	0.149503	0.48493	7.96677	10.6083	6	0.101264	43.4404
ERN1	child_BMI_17year_ALSPAC	MR Egger	7	-0.128588	0.19434	-0.509495	0.252319	0.537456	7.96677
ERN1	child_BMI_17year_ALSPAC	Weighted median	7	0.111775	0.0584484	-0.00278419	0.226334	0.0558294	7.96677
ERN1	child_BMI_18year_ALSPAC	Inverse variance weighted	9	0.00917199	0.0361487	-0.0616795	0.0800235	0.799705	7.71747	9.77338	8	0.281293	18.145
ERN1	child_BMI_18year_ALSPAC	MR Egger	9	0.387487	0.272686	-0.146978	0.921952	0.198296	7.71747
ERN1	child_BMI_18year_ALSPAC	Weighted median	9	0.0284593	0.0472549	-0.0641602	0.121079	0.547007	7.71747
ERP29	child_BMI_3year_ALSPAC	Inverse variance weighted	5	0.00499522	0.0274268	-0.0487612	0.0587517	0.855481	5.38114	3.85978	4	0.425315	0
ERP29	child_BMI_3year_ALSPAC	MR Egger	5	0.0500282	0.0597427	-0.0670676	0.167124	0.463834	5.38114
ERP29	child_BMI_3year_ALSPAC	Weighted median	5	0.00317885	0.0390722	-0.0734026	0.0797603	0.935157	5.38114
ERP29	child_BMI_5year_ALSPAC	Inverse variance weighted	6	-0.0648418	0.047422	-0.157789	0.0281053	0.17152	4.84757	7.78831	5	0.168295	35.8012
ERP29	child_BMI_5year_ALSPAC	MR Egger	6	-0.122992	0.187054	-0.489618	0.243634	0.546758	4.84757
ERP29	child_BMI_5year_ALSPAC	Weighted median	6	0.0052002	0.0702847	-0.132558	0.142958	0.94102	4.84757
ERP29	child_BMI_6year_ALSPAC	Inverse variance weighted	5	-0.00675754	0.0610594	-0.126434	0.112919	0.911877	5.31508	8.48028	4	0.0754872	52.8318
ERP29	child_BMI_6year_ALSPAC	MR Egger	5	-0.151726	0.140405	-0.426921	0.123469	0.358988	5.31508
ERP29	child_BMI_6year_ALSPAC	Weighted median	5	-0.045703	0.142605	-0.325209	0.233803	0.7486	5.31508
ERP29	child_BMI_7year_ALSPAC	Inverse variance weighted	6	-0.0139907	0.0360992	-0.0847451	0.0567637	0.698339	7.03501	2.09776	5	0.835459	0
ERP29	child_BMI_7year_ALSPAC	MR Egger	6	-0.111993	0.0991886	-0.306402	0.082417	0.321988	7.03501
ERP29	child_BMI_7year_ALSPAC	Weighted median	6	-0.0217562	0.0955475	-0.209029	0.165517	0.819879	7.03501
ERP29	child_BMI_8year_ALSPAC	Inverse variance weighted	6	-0.0542051	0.0572717	-0.166458	0.0580475	0.343917	8.12531	5.4684	5	0.361423	8.56561
ERP29	child_BMI_8year_ALSPAC	MR Egger	6	-0.0383512	0.227431	-0.484116	0.407413	0.874273	8.12531
ERP29	child_BMI_8year_ALSPAC	Weighted median	6	0.0258391	0.0771489	-0.125373	0.177051	0.737682	8.12531
ERP29	child_BMI_10year_ALSPAC	Inverse variance weighted	11	-0.0473816	0.0373735	-0.120634	0.0258705	0.204875	10.4682	9.62466	10	0.474016	0
ERP29	child_BMI_10year_ALSPAC	MR Egger	11	0.105867	0.121905	-0.133067	0.3448	0.407717	10.4682
ERP29	child_BMI_10year_ALSPAC	Weighted median	11	0.0143682	0.0527679	-0.0890568	0.117793	0.785398	10.4682
ERP29	child_BMI_12year_ALSPAC	Inverse variance weighted	10	-0.00299022	0.0454283	-0.0920297	0.0860493	0.947519	9.47495	12.6648	9	0.178368	28.9371
ERP29	child_BMI_12year_ALSPAC	MR Egger	10	-0.0327233	0.128008	-0.28362	0.218173	0.804683	9.47495
ERP29	child_BMI_12year_ALSPAC	Weighted median	10	0.0143053	0.0530619	-0.089696	0.118307	0.78747	9.47495
ERP29	child_BMI_14year_ALSPAC	Inverse variance weighted	8	-0.0228883	0.0374558	-0.0963017	0.0505251	0.541151	10.6017	6.19322	7	0.517379	0
ERP29	child_BMI_14year_ALSPAC	MR Egger	8	0.063453	0.152724	-0.235886	0.362792	0.692244	10.6017
ERP29	child_BMI_14year_ALSPAC	Weighted median	8	0.0204995	0.0512953	-0.0800394	0.121038	0.689425	10.6017
ERP29	child_BMI_15year_ALSPAC	Inverse variance weighted	8	-0.0168798	0.0381887	-0.0917296	0.05797	0.658482	9.07494	5.72946	7	0.57167	0
ERP29	child_BMI_15year_ALSPAC	MR Egger	8	0.193631	0.135324	-0.0716046	0.458867	0.202422	9.07494
ERP29	child_BMI_15year_ALSPAC	Weighted median	8	0.0240494	0.0508475	-0.0756116	0.12371	0.636233	9.07494
ERP29	child_BMI_16year_ALSPAC	Inverse variance weighted	7	0.0104768	0.0533714	-0.0941312	0.115085	0.844376	9.48801	11.7435	6	0.0679424	48.9078
ERP29	child_BMI_16year_ALSPAC	MR Egger	7	-0.157494	0.288251	-0.722466	0.407478	0.608293	9.48801
ERP29	child_BMI_16year_ALSPAC	Weighted median	7	0.0256777	0.0503878	-0.0730823	0.124438	0.610331	9.48801
ERP29	child_BMI_17year_ALSPAC	Inverse variance weighted	7	0.0151744	0.0432371	-0.0695703	0.0999192	0.72562	7.96677	2.26905	6	0.893366	0
ERP29	child_BMI_17year_ALSPAC	MR Egger	7	-0.0726351	0.147194	-0.361135	0.215865	0.642592	7.96677
ERP29	child_BMI_17year_ALSPAC	Weighted median	7	0.0229284	0.0549068	-0.0846889	0.130546	0.676249	7.96677
ERP29	child_BMI_18year_ALSPAC	Inverse variance weighted	9	-0.0244416	0.0340661	-0.0912111	0.0423279	0.47308	7.71747	8.30312	8	0.404434	3.65072
ERP29	child_BMI_18year_ALSPAC	MR Egger	9	0.338983	0.266897	-0.184136	0.862102	0.24464	7.71747
ERP29	child_BMI_18year_ALSPAC	Weighted median	9	0.0242266	0.0460852	-0.0661003	0.114554	0.599102	7.71747
ERP44	child_BMI_3year_ALSPAC	Inverse variance weighted	5	-0.0226896	0.0262212	-0.0740832	0.0287039	0.386865	5.38114	0.999377	4	0.90989	0
ERP44	child_BMI_3year_ALSPAC	MR Egger	5	0.00782466	0.0558774	-0.101695	0.117344	0.897507	5.38114
ERP44	child_BMI_3year_ALSPAC	Weighted median	5	-0.00968213	0.0369475	-0.0820992	0.0627349	0.793282	5.38114
ERP44	child_BMI_5year_ALSPAC	Inverse variance weighted	6	-0.0764085	0.0492466	-0.172932	0.0201149	0.120771	4.84757	9.12797	5	0.104067	45.2233
ERP44	child_BMI_5year_ALSPAC	MR Egger	6	-0.167898	0.19094	-0.54214	0.206345	0.428881	4.84757
ERP44	child_BMI_5year_ALSPAC	Weighted median	6	-0.0466196	0.0619781	-0.168097	0.0748574	0.451934	4.84757
ERP44	child_BMI_6year_ALSPAC	Inverse variance weighted	5	0.0608211	0.065887	-0.0683175	0.18996	0.355949	5.31508	10.4039	4	0.0341468	61.5529
ERP44	child_BMI_6year_ALSPAC	MR Egger	5	-0.0905303	0.154075	-0.392516	0.211456	0.598115	5.31508
ERP44	child_BMI_6year_ALSPAC	Weighted median	5	0.0105737	0.189227	-0.360311	0.381459	0.955439	5.31508
ERP44	child_BMI_7year_ALSPAC	Inverse variance weighted	6	0.0402207	0.0349933	-0.0283661	0.108808	0.250398	7.03501	4.90444	5	0.427654	0
ERP44	child_BMI_7year_ALSPAC	MR Egger	6	0.00530137	0.105343	-0.201171	0.211773	0.962276	7.03501
ERP44	child_BMI_7year_ALSPAC	Weighted median	6	0.0424782	0.143055	-0.237909	0.322865	0.766515	7.03501
ERP44	child_BMI_8year_ALSPAC	Inverse variance weighted	6	0.013812	0.0596171	-0.103038	0.130662	0.816788	8.12531	6.44734	5	0.26509	22.4487
ERP44	child_BMI_8year_ALSPAC	MR Egger	6	0.0994097	0.232603	-0.356492	0.555311	0.691105	8.12531
ERP44	child_BMI_8year_ALSPAC	Weighted median	6	0.0707376	0.0773011	-0.0807724	0.222248	0.360143	8.12531
ERP44	child_BMI_10year_ALSPAC	Inverse variance weighted	11	0.00969251	0.0358349	-0.0605438	0.0799288	0.786793	10.4682	8.59331	10	0.571085	0
ERP44	child_BMI_10year_ALSPAC	MR Egger	11	0.033645	0.116905	-0.195488	0.262778	0.780018	10.4682
ERP44	child_BMI_10year_ALSPAC	Weighted median	11	0.0503646	0.0504152	-0.0484492	0.149178	0.317796	10.4682
ERP44	child_BMI_12year_ALSPAC	Inverse variance weighted	10	0.035893	0.0509955	-0.0640582	0.135844	0.481528	9.47495	17.3537	9	0.0434571	48.1378
ERP44	child_BMI_12year_ALSPAC	MR Egger	10	-0.04319	0.141064	-0.319676	0.233296	0.767289	9.47495
ERP44	child_BMI_12year_ALSPAC	Weighted median	10	0.0214723	0.0500102	-0.0765477	0.119492	0.667662	9.47495
ERP44	child_BMI_14year_ALSPAC	Inverse variance weighted	8	0.0193143	0.036134	-0.0515083	0.090137	0.592982	10.6017	7.08693	7	0.419885	1.22667
ERP44	child_BMI_14year_ALSPAC	MR Egger	8	0.097483	0.155687	-0.207663	0.402629	0.554275	10.6017
ERP44	child_BMI_14year_ALSPAC	Weighted median	8	0.0542264	0.0478686	-0.039596	0.148049	0.25729	10.6017
ERP44	child_BMI_15year_ALSPAC	Inverse variance weighted	8	0.0290889	0.0365739	-0.0425961	0.100774	0.426413	9.07494	6.39639	7	0.4943	0
ERP44	child_BMI_15year_ALSPAC	MR Egger	8	0.177755	0.128886	-0.0748612	0.430371	0.217048	9.07494
ERP44	child_BMI_15year_ALSPAC	Weighted median	8	0.060366	0.0511863	-0.0399591	0.160691	0.238263	9.07494
ERP44	child_BMI_16year_ALSPAC	Inverse variance weighted	7	0.0724294	0.0636625	-0.0523491	0.197208	0.255242	9.48801	18.1786	6	0.00580111	66.9941
ERP44	child_BMI_16year_ALSPAC	MR Egger	7	-0.328144	0.305292	-0.926517	0.270229	0.33155	9.48801
ERP44	child_BMI_16year_ALSPAC	Weighted median	7	0.0515249	0.0531577	-0.0526641	0.155714	0.332403	9.48801
ERP44	child_BMI_17year_ALSPAC	Inverse variance weighted	7	0.0369391	0.0414517	-0.0443063	0.118185	0.372857	7.96677	5.63477	6	0.46532	0
ERP44	child_BMI_17year_ALSPAC	MR Egger	7	0.0667907	0.149115	-0.225474	0.359055	0.672955	7.96677
ERP44	child_BMI_17year_ALSPAC	Weighted median	7	0.0606705	0.058842	-0.0546598	0.176001	0.302505	7.96677
ERP44	child_BMI_18year_ALSPAC	Inverse variance weighted	9	0.0350613	0.0411317	-0.0455568	0.115679	0.393983	7.71747	13.1727	8	0.106043	39.2685
ERP44	child_BMI_18year_ALSPAC	MR Egger	9	0.430721	0.316953	-0.190507	1.05195	0.216323	7.71747
ERP44	child_BMI_18year_ALSPAC	Weighted median	9	0.0495741	0.0474251	-0.0433791	0.142527	0.295878	7.71747
ERVV-1	child_BMI_3year_ALSPAC	Inverse variance weighted	5	-0.00742624	0.0279566	-0.0622212	0.0473688	0.790521	5.38114	0.529088	4	0.970608	0
ERVV-1	child_BMI_3year_ALSPAC	MR Egger	5	0.0127294	0.0594872	-0.103866	0.129324	0.844277	5.38114
ERVV-1	child_BMI_3year_ALSPAC	Weighted median	5	-0.00926141	0.0383592	-0.0844454	0.0659226	0.809215	5.38114
ERVV-1	child_BMI_5year_ALSPAC	Inverse variance weighted	6	-0.0148065	0.0388732	-0.090998	0.0613851	0.703284	4.84757	3.94705	5	0.557064	0
ERVV-1	child_BMI_5year_ALSPAC	MR Egger	6	0.0717352	0.13898	-0.200666	0.344136	0.632968	4.84757
ERVV-1	child_BMI_5year_ALSPAC	Weighted median	6	-0.0237468	0.0540142	-0.129615	0.082121	0.660198	4.84757
ERVV-1	child_BMI_6year_ALSPAC	Inverse variance weighted	5	0.00424261	0.0428794	-0.079801	0.0882862	0.921184	5.31508	1.59844	4	0.809072	0
ERVV-1	child_BMI_6year_ALSPAC	MR Egger	5	0.0211193	0.102155	-0.179104	0.221343	0.849451	5.31508
ERVV-1	child_BMI_6year_ALSPAC	Weighted median	5	0.0119343	1.65708	-3.23594	3.25981	0.994254	5.31508
ERVV-1	child_BMI_7year_ALSPAC	Inverse variance weighted	6	0.00339828	0.0369142	-0.0689535	0.07575	0.926651	7.03501	3.8371	5	0.573099	0
ERVV-1	child_BMI_7year_ALSPAC	MR Egger	6	-0.0254832	0.101429	-0.224284	0.173318	0.814006	7.03501
ERVV-1	child_BMI_7year_ALSPAC	Weighted median	6	-0.00849209	0.151037	-0.304524	0.28754	0.955162	7.03501
ERVV-1	child_BMI_8year_ALSPAC	Inverse variance weighted	6	0.000750864	0.0559853	-0.10898	0.110482	0.989299	8.12531	4.69703	5	0.453962	0
ERVV-1	child_BMI_8year_ALSPAC	MR Egger	6	-0.234587	0.198631	-0.623903	0.15473	0.303021	8.12531
ERVV-1	child_BMI_8year_ALSPAC	Weighted median	6	-0.0400064	0.0765242	-0.189994	0.109981	0.601118	8.12531
ERVV-1	child_BMI_10year_ALSPAC	Inverse variance weighted	11	-0.0104845	0.0382202	-0.0853961	0.0644272	0.783841	10.4682	5.13741	10	0.881812	0
ERVV-1	child_BMI_10year_ALSPAC	MR Egger	11	-0.158058	0.124641	-0.402354	0.086238	0.23658	10.4682
ERVV-1	child_BMI_10year_ALSPAC	Weighted median	11	-0.0295614	0.0484576	-0.124538	0.0654154	0.54183	10.4682
ERVV-1	child_BMI_12year_ALSPAC	Inverse variance weighted	10	-0.0267287	0.0391615	-0.103485	0.0500279	0.494907	9.47495	5.82833	9	0.756969	0
ERVV-1	child_BMI_12year_ALSPAC	MR Egger	10	-0.120345	0.104381	-0.324931	0.0842409	0.282216	9.47495
ERVV-1	child_BMI_12year_ALSPAC	Weighted median	10	-0.0466535	0.0500539	-0.144759	0.0514522	0.351303	9.47495
ERVV-1	child_BMI_14year_ALSPAC	Inverse variance weighted	8	-0.012607	0.0383075	-0.0876898	0.0624758	0.742081	10.6017	5.04361	7	0.654641	0
ERVV-1	child_BMI_14year_ALSPAC	MR Egger	8	-0.246521	0.156083	-0.552443	0.0594018	0.165319	10.6017
ERVV-1	child_BMI_14year_ALSPAC	Weighted median	8	-0.0365928	0.0481541	-0.130975	0.0577893	0.447308	10.6017
ERVV-1	child_BMI_15year_ALSPAC	Inverse variance weighted	8	0.00284137	0.0390173	-0.0736325	0.0793153	0.941947	9.07494	4.28618	7	0.746288	0
ERVV-1	child_BMI_15year_ALSPAC	MR Egger	8	-0.0237993	0.137356	-0.293018	0.245419	0.868139	9.07494
ERVV-1	child_BMI_15year_ALSPAC	Weighted median	8	-0.0431839	0.0523443	-0.145779	0.0594109	0.409373	9.07494
ERVV-1	child_BMI_16year_ALSPAC	Inverse variance weighted	7	-0.00199096	0.0390161	-0.0784625	0.0744806	0.959302	9.48801	3.85606	6	0.696148	0
ERVV-1	child_BMI_16year_ALSPAC	MR Egger	7	-0.143893	0.199128	-0.534184	0.246398	0.502291	9.48801
ERVV-1	child_BMI_16year_ALSPAC	Weighted median	7	-0.0233936	0.0492327	-0.11989	0.0731025	0.63467	9.48801
ERVV-1	child_BMI_17year_ALSPAC	Inverse variance weighted	7	-0.0184171	0.0442155	-0.105079	0.0682452	0.677022	7.96677	2.42886	6	0.876343	0
ERVV-1	child_BMI_17year_ALSPAC	MR Egger	7	-0.0757767	0.150442	-0.370644	0.219091	0.63588	7.96677
ERVV-1	child_BMI_17year_ALSPAC	Weighted median	7	-0.0312817	0.0566767	-0.142368	0.0798047	0.580995	7.96677
ERVV-1	child_BMI_18year_ALSPAC	Inverse variance weighted	9	0.0371353	0.0341972	-0.0298913	0.104162	0.277517	7.71747	5.9572	8	0.652026	0
ERVV-1	child_BMI_18year_ALSPAC	MR Egger	9	-0.0404229	0.272897	-0.575302	0.494456	0.886421	7.71747
ERVV-1	child_BMI_18year_ALSPAC	Weighted median	9	-0.0108687	0.0448474	-0.0987695	0.0770322	0.808511	7.71747
ESAM	child_BMI_3year_ALSPAC	Inverse variance weighted	5	0.0186412	0.027463	-0.0351863	0.0724687	0.497281	5.38114	4.3113	4	0.365512	7.22062
ESAM	child_BMI_3year_ALSPAC	MR Egger	5	-0.0197677	0.062684	-0.142628	0.103093	0.773156	5.38114
ESAM	child_BMI_3year_ALSPAC	Weighted median	5	0.0233393	0.0384182	-0.0519604	0.098639	0.543515	5.38114
ESAM	child_BMI_5year_ALSPAC	Inverse variance weighted	6	-0.00637093	0.0457744	-0.0960888	0.083347	0.889307	4.84757	7.74967	5	0.170582	35.4811
ESAM	child_BMI_5year_ALSPAC	MR Egger	6	-0.0102821	0.1827	-0.368374	0.34781	0.957819	4.84757
ESAM	child_BMI_5year_ALSPAC	Weighted median	6	0.0460885	0.057809	-0.0672171	0.159394	0.425303	4.84757
ESAM	child_BMI_6year_ALSPAC	Inverse variance weighted	5	-0.0638937	0.0405456	-0.143363	0.0155757	0.115061	5.31508	1.32766	4	0.856665	0
ESAM	child_BMI_6year_ALSPAC	MR Egger	5	-0.138036	0.0965911	-0.327354	0.0512828	0.248316	5.31508
ESAM	child_BMI_6year_ALSPAC	Weighted median	5	-0.0543285	0.184047	-0.41506	0.306403	0.76785	5.31508
ESAM	child_BMI_7year_ALSPAC	Inverse variance weighted	6	0.00262764	0.0425391	-0.0807491	0.0860044	0.950746	7.03501	7.42247	5	0.191069	32.6369
ESAM	child_BMI_7year_ALSPAC	MR Egger	6	-0.198483	0.0959192	-0.386485	-0.0104815	0.107318	7.03501
ESAM	child_BMI_7year_ALSPAC	Weighted median	6	0.0402377	0.0593074	-0.0760048	0.15648	0.49748	7.03501
ESAM	child_BMI_8year_ALSPAC	Inverse variance weighted	6	0.0248266	0.0529987	-0.0790508	0.128704	0.639471	8.12531	3.40017	5	0.638544	0
ESAM	child_BMI_8year_ALSPAC	MR Egger	6	-0.0401452	0.188298	-0.40921	0.32892	0.841597	8.12531
ESAM	child_BMI_8year_ALSPAC	Weighted median	6	0.037803	0.0747561	-0.108719	0.184325	0.613079	8.12531
ESAM	child_BMI_10year_ALSPAC	Inverse variance weighted	11	0.0550688	0.0361746	-0.0158335	0.125971	0.127933	10.4682	7.55372	10	0.672338	0
ESAM	child_BMI_10year_ALSPAC	MR Egger	11	0.037385	0.117883	-0.193666	0.268436	0.758374	10.4682
ESAM	child_BMI_10year_ALSPAC	Weighted median	11	0.0461494	0.0496515	-0.0511676	0.143466	0.352647	10.4682
ESAM	child_BMI_12year_ALSPAC	Inverse variance weighted	10	0.0350732	0.0372023	-0.0378434	0.10799	0.345799	9.47495	9.06898	9	0.430932	0.760584
ESAM	child_BMI_12year_ALSPAC	MR Egger	10	-0.0251234	0.102623	-0.226264	0.176018	0.812764	9.47495
ESAM	child_BMI_12year_ALSPAC	Weighted median	10	0.0034027	0.0518555	-0.0982341	0.10504	0.947681	9.47495
ESAM	child_BMI_14year_ALSPAC	Inverse variance weighted	8	0.0412706	0.0362498	-0.029779	0.11232	0.254909	10.6017	5.03555	7	0.655625	0
ESAM	child_BMI_14year_ALSPAC	MR Egger	8	-0.016213	0.147657	-0.305621	0.273195	0.916147	10.6017
ESAM	child_BMI_14year_ALSPAC	Weighted median	8	0.0427707	0.0470689	-0.0494844	0.135026	0.363518	10.6017
ESAM	child_BMI_15year_ALSPAC	Inverse variance weighted	8	0.0340517	0.0480416	-0.0601098	0.128213	0.478451	9.07494	11.8516	7	0.105546	40.9362
ESAM	child_BMI_15year_ALSPAC	MR Egger	8	0.257827	0.155948	-0.0478316	0.563486	0.149358	9.07494
ESAM	child_BMI_15year_ALSPAC	Weighted median	8	0.0816585	0.0514392	-0.0191623	0.182479	0.112405	9.07494
ESAM	child_BMI_16year_ALSPAC	Inverse variance weighted	7	0.0428409	0.0370835	-0.0298428	0.115525	0.247987	9.48801	6.05022	6	0.417588	0.829984
ESAM	child_BMI_16year_ALSPAC	MR Egger	7	-0.157816	0.188535	-0.527345	0.211713	0.440718	9.48801
ESAM	child_BMI_16year_ALSPAC	Weighted median	7	0.0305007	0.0496668	-0.0668462	0.127848	0.539145	9.48801
ESAM	child_BMI_17year_ALSPAC	Inverse variance weighted	7	0.0576932	0.0436928	-0.0279446	0.143331	0.186692	7.96677	6.53844	6	0.365645	8.23503
ESAM	child_BMI_17year_ALSPAC	MR Egger	7	-0.0407916	0.156262	-0.347066	0.265483	0.804468	7.96677
ESAM	child_BMI_17year_ALSPAC	Weighted median	7	0.0351895	0.0578983	-0.0782912	0.14867	0.543333	7.96677
ESAM	child_BMI_18year_ALSPAC	Inverse variance weighted	9	0.0546959	0.0323774	-0.00876369	0.118156	0.0911569	7.71747	7.06068	8	0.5301	0
ESAM	child_BMI_18year_ALSPAC	MR Egger	9	-0.0966706	0.258395	-0.603124	0.409783	0.71939	7.71747
ESAM	child_BMI_18year_ALSPAC	Weighted median	9	0.0203655	0.0469652	-0.0716863	0.112417	0.664558	7.71747
ESM1	child_BMI_3year_ALSPAC	Inverse variance weighted	5	0.00785302	0.02638	-0.0438518	0.0595578	0.765941	5.38114	1.81349	4	0.770013	0
ESM1	child_BMI_3year_ALSPAC	MR Egger	5	-0.00731714	0.0561166	-0.117306	0.102671	0.904509	5.38114
ESM1	child_BMI_3year_ALSPAC	Weighted median	5	0.000526629	0.0369145	-0.0718258	0.0728791	0.988618	5.38114
ESM1	child_BMI_5year_ALSPAC	Inverse variance weighted	6	-0.0302338	0.036728	-0.102221	0.041753	0.410404	4.84757	4.19357	5	0.521896	0
ESM1	child_BMI_5year_ALSPAC	MR Egger	6	0.0297708	0.13123	-0.227439	0.286981	0.831654	4.84757
ESM1	child_BMI_5year_ALSPAC	Weighted median	6	0.00610107	0.0537787	-0.0993052	0.111507	0.909676	4.84757
ESM1	child_BMI_6year_ALSPAC	Inverse variance weighted	5	0.0301597	0.0548093	-0.0772666	0.137586	0.582137	5.31508	7.33384	4	0.119264	45.4583
ESM1	child_BMI_6year_ALSPAC	MR Egger	5	0.175685	0.119013	-0.0575804	0.408951	0.236379	5.31508
ESM1	child_BMI_6year_ALSPAC	Weighted median	5	0.0658884	0.310648	-0.542982	0.674759	0.832029	5.31508
ESM1	child_BMI_7year_ALSPAC	Inverse variance weighted	6	0.0342891	0.0424666	-0.0489455	0.117524	0.419415	7.03501	7.42013	5	0.191222	32.6157
ESM1	child_BMI_7year_ALSPAC	MR Egger	6	0.124357	0.121129	-0.113055	0.36177	0.36261	7.03501
ESM1	child_BMI_7year_ALSPAC	Weighted median	6	0.0801242	0.0627304	-0.0428274	0.203076	0.201504	7.03501
ESM1	child_BMI_8year_ALSPAC	Inverse variance weighted	6	-0.00528495	0.0607894	-0.124432	0.113862	0.93072	8.12531	6.59134	5	0.252849	24.1429
ESM1	child_BMI_8year_ALSPAC	MR Egger	6	-0.0380555	0.241118	-0.510646	0.434535	0.882238	8.12531
ESM1	child_BMI_8year_ALSPAC	Weighted median	6	0.0278465	0.0763886	-0.121875	0.177568	0.715456	8.12531
ESM1	child_BMI_10year_ALSPAC	Inverse variance weighted	11	0.0332779	0.0522599	-0.0691514	0.135707	0.52427	10.4682	20.9289	10	0.0215948	52.2192
ESM1	child_BMI_10year_ALSPAC	MR Egger	11	-0.186345	0.162373	-0.504596	0.131907	0.280712	10.4682
ESM1	child_BMI_10year_ALSPAC	Weighted median	11	0.0332568	0.0511565	-0.06701	0.133524	0.515629	10.4682
ESM1	child_BMI_12year_ALSPAC	Inverse variance weighted	10	0.00800565	0.0370191	-0.0645519	0.0805632	0.828787	9.47495	8.42273	9	0.492169	0
ESM1	child_BMI_12year_ALSPAC	MR Egger	10	-0.0518713	0.0987458	-0.245413	0.141671	0.613617	9.47495
ESM1	child_BMI_12year_ALSPAC	Weighted median	10	0.0253206	0.0543416	-0.0811889	0.13183	0.641249	9.47495
ESM1	child_BMI_14year_ALSPAC	Inverse variance weighted	8	-0.000211923	0.0368793	-0.0724953	0.0720715	0.995415	10.6017	7.26293	7	0.402027	3.62013
ESM1	child_BMI_14year_ALSPAC	MR Egger	8	-0.19157	0.147604	-0.480875	0.0977346	0.241993	10.6017
ESM1	child_BMI_14year_ALSPAC	Weighted median	8	0.0339396	0.0517295	-0.0674503	0.135329	0.511762	10.6017
ESM1	child_BMI_15year_ALSPAC	Inverse variance weighted	8	-0.0125036	0.0442191	-0.099173	0.0741657	0.777356	9.07494	10.0788	7	0.18415	30.5475
ESM1	child_BMI_15year_ALSPAC	MR Egger	8	0.0183731	0.167415	-0.30976	0.346506	0.916189	9.07494
ESM1	child_BMI_15year_ALSPAC	Weighted median	8	0.0305556	0.0568886	-0.0809461	0.142057	0.59119	9.07494
ESM1	child_BMI_16year_ALSPAC	Inverse variance weighted	7	-0.0163236	0.0844115	-0.18177	0.149123	0.84666	9.48801	31.4252	6	2.10238e-05	80.9071
ESM1	child_BMI_16year_ALSPAC	MR Egger	7	0.181553	0.463042	-0.726009	1.08912	0.711149	9.48801
ESM1	child_BMI_16year_ALSPAC	Weighted median	7	0.0114189	0.0548114	-0.0960115	0.118849	0.834972	9.48801
ESM1	child_BMI_17year_ALSPAC	Inverse variance weighted	7	0.00291823	0.0570712	-0.108941	0.114778	0.959219	7.96677	11.193	6	0.0825909	46.3952
ESM1	child_BMI_17year_ALSPAC	MR Egger	7	-0.303109	0.157375	-0.611564	0.00534683	0.11206	7.96677
ESM1	child_BMI_17year_ALSPAC	Weighted median	7	0.0191302	0.0648008	-0.107879	0.14614	0.767829	7.96677
ESM1	child_BMI_18year_ALSPAC	Inverse variance weighted	9	0.00249038	0.067725	-0.130251	0.135231	0.970667	7.71747	35.1288	8	2.53323e-05	77.2266
ESM1	child_BMI_18year_ALSPAC	MR Egger	9	-0.831988	0.482621	-1.77792	0.113949	0.128387	7.71747
ESM1	child_BMI_18year_ALSPAC	Weighted median	9	0.037625	0.0529358	-0.0661291	0.141379	0.477228	7.71747
ESPL1	child_BMI_3year_ALSPAC	Inverse variance weighted	5	-0.0380989	0.0323165	-0.101439	0.0252415	0.238426	5.38114	5.30906	4	0.25703	24.6571
ESPL1	child_BMI_3year_ALSPAC	MR Egger	5	-0.0595231	0.0781571	-0.212711	0.0936648	0.501706	5.38114
ESPL1	child_BMI_3year_ALSPAC	Weighted median	5	-0.0363414	0.0460496	-0.126599	0.0539159	0.430008	5.38114
ESPL1	child_BMI_5year_ALSPAC	Inverse variance weighted	6	0.0112352	0.0390247	-0.0652532	0.0877236	0.773424	4.84757	3.52399	5	0.61976	0
ESPL1	child_BMI_5year_ALSPAC	MR Egger	6	-0.00605861	0.139481	-0.279441	0.267324	0.967435	4.84757
ESPL1	child_BMI_5year_ALSPAC	Weighted median	6	0.00110337	0.0534647	-0.103687	0.105894	0.983535	4.84757
ESPL1	child_BMI_6year_ALSPAC	Inverse variance weighted	5	-0.00863039	0.0582719	-0.122843	0.105583	0.882259	5.31508	7.32235	4	0.119803	45.3727
ESPL1	child_BMI_6year_ALSPAC	MR Egger	5	-0.114926	0.145345	-0.399802	0.16995	0.486855	5.31508
ESPL1	child_BMI_6year_ALSPAC	Weighted median	5	-0.0233486	1.48625	-2.9364	2.8897	0.987466	5.31508
ESPL1	child_BMI_7year_ALSPAC	Inverse variance weighted	6	-0.0342208	0.0370726	-0.106883	0.0384414	0.355967	7.03501	2.72465	5	0.742345	0
ESPL1	child_BMI_7year_ALSPAC	MR Egger	6	-0.0700212	0.101868	-0.269682	0.129639	0.529628	7.03501
ESPL1	child_BMI_7year_ALSPAC	Weighted median	6	-0.0278762	0.0735246	-0.171984	0.116232	0.704583	7.03501
ESPL1	child_BMI_8year_ALSPAC	Inverse variance weighted	6	0.00286315	0.0573033	-0.109451	0.115178	0.96015	8.12531	5.18317	5	0.393937	3.53398
ESPL1	child_BMI_8year_ALSPAC	MR Egger	6	-0.0814272	0.22379	-0.520056	0.357201	0.734382	8.12531
ESPL1	child_BMI_8year_ALSPAC	Weighted median	6	0.0159748	0.079494	-0.139833	0.171783	0.840733	8.12531
ESPL1	child_BMI_10year_ALSPAC	Inverse variance weighted	11	-0.00995968	0.0415523	-0.0914021	0.0714827	0.81057	10.4682	11.7127	10	0.304742	14.6229
ESPL1	child_BMI_10year_ALSPAC	MR Egger	11	0.134769	0.133628	-0.127141	0.396679	0.339537	10.4682
ESPL1	child_BMI_10year_ALSPAC	Weighted median	11	0.0193352	0.0540729	-0.0866478	0.125318	0.720661	10.4682
ESPL1	child_BMI_12year_ALSPAC	Inverse variance weighted	10	0.01268	0.0431316	-0.0718578	0.0972179	0.768769	9.47495	10.8072	9	0.289159	16.7219
ESPL1	child_BMI_12year_ALSPAC	MR Egger	10	-0.0035139	0.121886	-0.24241	0.235382	0.977707	9.47495
ESPL1	child_BMI_12year_ALSPAC	Weighted median	10	0.0515917	0.0543073	-0.0548506	0.158034	0.342114	9.47495
ESPL1	child_BMI_14year_ALSPAC	Inverse variance weighted	8	0.0234501	0.0384856	-0.0519817	0.0988819	0.542311	10.6017	5.6026	7	0.586838	0
ESPL1	child_BMI_14year_ALSPAC	MR Egger	8	0.21102	0.15704	-0.0967784	0.518819	0.227619	10.6017
ESPL1	child_BMI_14year_ALSPAC	Weighted median	8	0.0330987	0.0528406	-0.070469	0.136666	0.531061	10.6017
ESPL1	child_BMI_15year_ALSPAC	Inverse variance weighted	8	0.0259155	0.0391897	-0.0508964	0.102727	0.508431	9.07494	4.51565	7	0.718832	0
ESPL1	child_BMI_15year_ALSPAC	MR Egger	8	0.0941135	0.137858	-0.176089	0.364316	0.52028	9.07494
ESPL1	child_BMI_15year_ALSPAC	Weighted median	8	0.0572173	0.0505208	-0.0418035	0.156238	0.257404	9.07494
ESPL1	child_BMI_16year_ALSPAC	Inverse variance weighted	7	0.0541731	0.0391828	-0.0226252	0.130971	0.166796	9.48801	4.04077	6	0.671159	0
ESPL1	child_BMI_16year_ALSPAC	MR Egger	7	-0.0837235	0.200007	-0.475737	0.30829	0.692879	9.48801
ESPL1	child_BMI_16year_ALSPAC	Weighted median	7	0.0490691	0.0509468	-0.0507867	0.148925	0.335476	9.48801
ESPL1	child_BMI_17year_ALSPAC	Inverse variance weighted	7	0.0293416	0.0517203	-0.0720302	0.130713	0.570502	7.96677	8.12936	6	0.228779	26.1934
ESPL1	child_BMI_17year_ALSPAC	MR Egger	7	-0.132018	0.177476	-0.479872	0.215836	0.490417	7.96677
ESPL1	child_BMI_17year_ALSPAC	Weighted median	7	0.0820893	0.0594307	-0.034395	0.198574	0.167199	7.96677
ESPL1	child_BMI_18year_ALSPAC	Inverse variance weighted	9	0.0277877	0.03435	-0.0395384	0.0951138	0.41854	7.71747	6.1383	8	0.631744	0
ESPL1	child_BMI_18year_ALSPAC	MR Egger	9	0.406498	0.274192	-0.130919	0.943915	0.181761	7.71747
ESPL1	child_BMI_18year_ALSPAC	Weighted median	9	0.0387508	0.0482221	-0.0557646	0.133266	0.421634	7.71747
ESR1	child_BMI_3year_ALSPAC	Inverse variance weighted	5	-0.029731	0.0277896	-0.0841986	0.0247365	0.284681	5.38114	2.25758	4	0.688503	0
ESR1	child_BMI_3year_ALSPAC	MR Egger	5	-0.0258101	0.0591575	-0.141759	0.0901386	0.692114	5.38114
ESR1	child_BMI_3year_ALSPAC	Weighted median	5	-0.0183306	0.0393071	-0.0953724	0.0587112	0.640969	5.38114
ESR1	child_BMI_5year_ALSPAC	Inverse variance weighted	6	0.00660925	0.0405709	-0.0729098	0.0861283	0.870592	4.84757	5.51872	5	0.355898	9.39924
ESR1	child_BMI_5year_ALSPAC	MR Egger	6	0.205874	0.138143	-0.0648855	0.476633	0.210398	4.84757
ESR1	child_BMI_5year_ALSPAC	Weighted median	6	-0.016485	0.0572953	-0.128784	0.0958137	0.773561	4.84757
ESR1	child_BMI_6year_ALSPAC	Inverse variance weighted	5	-0.00436236	0.0528727	-0.107993	0.0992681	0.934244	5.31508	6.15317	4	0.187998	34.9929
ESR1	child_BMI_6year_ALSPAC	MR Egger	5	0.162177	0.101564	-0.0368885	0.361242	0.208592	5.31508
ESR1	child_BMI_6year_ALSPAC	Weighted median	5	0.0291556	2.06437	-4.01701	4.07532	0.988732	5.31508
ESR1	child_BMI_7year_ALSPAC	Inverse variance weighted	6	0.00800478	0.0366937	-0.0639149	0.0799244	0.827311	7.03501	3.93312	5	0.559085	0
ESR1	child_BMI_7year_ALSPAC	MR Egger	6	0.0617714	0.10085	-0.135894	0.259437	0.57331	7.03501
ESR1	child_BMI_7year_ALSPAC	Weighted median	6	0.00714428	0.0990877	-0.187068	0.201356	0.942522	7.03501
ESR1	child_BMI_8year_ALSPAC	Inverse variance weighted	6	-0.102676	0.0685738	-0.23708	0.0317287	0.134314	8.12531	7.5846	5	0.180664	34.077
ESR1	child_BMI_8year_ALSPAC	MR Egger	6	-0.0480115	0.271334	-0.579827	0.483804	0.868149	8.12531
ESR1	child_BMI_8year_ALSPAC	Weighted median	6	-0.0901713	0.0778345	-0.242727	0.0623844	0.24666	8.12531
ESR1	child_BMI_10year_ALSPAC	Inverse variance weighted	11	-0.0916178	0.0379932	-0.166085	-0.0171511	0.0158904	10.4682	9.74727	10	0.462939	0
ESR1	child_BMI_10year_ALSPAC	MR Egger	11	-0.0890907	0.129032	-0.341994	0.163813	0.507323	10.4682
ESR1	child_BMI_10year_ALSPAC	Weighted median	11	-0.073084	0.0512128	-0.173461	0.0272932	0.153561	10.4682
ESR1	child_BMI_12year_ALSPAC	Inverse variance weighted	10	-0.092042	0.0460585	-0.182317	-0.00176734	0.0456764	9.47495	12.5902	9	0.182044	28.5156
ESR1	child_BMI_12year_ALSPAC	MR Egger	10	0.0422352	0.119885	-0.19274	0.27721	0.733716	9.47495
ESR1	child_BMI_12year_ALSPAC	Weighted median	10	-0.0626153	0.0553521	-0.171105	0.0458748	0.257963	9.47495
ESR1	child_BMI_14year_ALSPAC	Inverse variance weighted	8	-0.0798689	0.0399099	-0.158092	-0.00164541	0.0453678	10.6017	7.68731	7	0.360972	8.94082
ESR1	child_BMI_14year_ALSPAC	MR Egger	8	-0.0734071	0.175814	-0.418003	0.271189	0.690822	10.6017
ESR1	child_BMI_14year_ALSPAC	Weighted median	8	-0.0703931	0.0519582	-0.172231	0.031445	0.175481	10.6017
ESR1	child_BMI_15year_ALSPAC	Inverse variance weighted	8	-0.0816226	0.0421496	-0.164236	0.00099065	0.0528069	9.07494	8.26925	7	0.309452	15.349
ESR1	child_BMI_15year_ALSPAC	MR Egger	8	-0.0137447	0.157703	-0.322842	0.295353	0.933384	9.07494
ESR1	child_BMI_15year_ALSPAC	Weighted median	8	-0.0736276	0.0556244	-0.182651	0.0353964	0.185618	9.07494
ESR1	child_BMI_16year_ALSPAC	Inverse variance weighted	7	-0.0985801	0.0438838	-0.184592	-0.0125679	0.024679	9.48801	7.68375	6	0.2622	21.9131
ESR1	child_BMI_16year_ALSPAC	MR Egger	7	-0.147442	0.244416	-0.626498	0.331613	0.572664	9.48801
ESR1	child_BMI_16year_ALSPAC	Weighted median	7	-0.063603	0.0542506	-0.169934	0.0427281	0.241039	9.48801
ESR1	child_BMI_17year_ALSPAC	Inverse variance weighted	7	-0.111101	0.0457969	-0.200863	-0.0213396	0.0152679	7.96677	6.51437	6	0.368098	7.8959
ESR1	child_BMI_17year_ALSPAC	MR Egger	7	-0.1081	0.17074	-0.442749	0.22655	0.554474	7.96677
ESR1	child_BMI_17year_ALSPAC	Weighted median	7	-0.0652382	0.06449	-0.191639	0.0611622	0.311728	7.96677
ESR1	child_BMI_18year_ALSPAC	Inverse variance weighted	9	-0.0644049	0.035651	-0.134281	0.00547106	0.0708343	7.71747	8.79649	8	0.359754	9.05465
ESR1	child_BMI_18year_ALSPAC	MR Egger	9	-0.0546781	0.304044	-0.650605	0.541249	0.862377	7.71747
ESR1	child_BMI_18year_ALSPAC	Weighted median	9	-0.0572764	0.0462356	-0.147898	0.0333453	0.215422	7.71747
ESYT2	child_BMI_3year_ALSPAC	Inverse variance weighted	5	0.0135595	0.0269267	-0.0392169	0.0663359	0.614563	5.38114	2.20715	4	0.697721	0
ESYT2	child_BMI_3year_ALSPAC	MR Egger	5	0.011697	0.0574477	-0.1009	0.124294	0.851687	5.38114
ESYT2	child_BMI_3year_ALSPAC	Weighted median	5	0.0115806	0.0356853	-0.0583627	0.0815239	0.745545	5.38114
ESYT2	child_BMI_5year_ALSPAC	Inverse variance weighted	6	-0.015245	0.0384544	-0.0906156	0.0601256	0.691778	4.84757	5.27306	5	0.383472	5.17842
ESYT2	child_BMI_5year_ALSPAC	MR Egger	6	-0.0854347	0.149125	-0.377719	0.206849	0.597374	4.84757
ESYT2	child_BMI_5year_ALSPAC	Weighted median	6	0.0117862	0.0565459	-0.0990438	0.122616	0.834889	4.84757
ESYT2	child_BMI_6year_ALSPAC	Inverse variance weighted	5	0.000249497	0.0451439	-0.0882325	0.0887315	0.99559	5.31508	4.7912	4	0.3094	16.5137
ESYT2	child_BMI_6year_ALSPAC	MR Egger	5	-0.128736	0.098244	-0.321295	0.0638218	0.281365	5.31508
ESYT2	child_BMI_6year_ALSPAC	Weighted median	5	-0.0320692	0.226807	-0.476612	0.412473	0.887559	5.31508
ESYT2	child_BMI_7year_ALSPAC	Inverse variance weighted	6	-0.00614711	0.0355068	-0.0757404	0.0634461	0.862553	7.03501	3.07593	5	0.688281	0
ESYT2	child_BMI_7year_ALSPAC	MR Egger	6	-0.0773199	0.0975461	-0.26851	0.113871	0.472343	7.03501
ESYT2	child_BMI_7year_ALSPAC	Weighted median	6	-0.041611	0.0657697	-0.17052	0.0872975	0.526944	7.03501
ESYT2	child_BMI_8year_ALSPAC	Inverse variance weighted	6	0.0302273	0.0666485	-0.100404	0.160858	0.650165	8.12531	7.65183	5	0.176497	34.6562
ESYT2	child_BMI_8year_ALSPAC	MR Egger	6	-0.11519	0.253536	-0.61212	0.381741	0.673151	8.12531
ESYT2	child_BMI_8year_ALSPAC	Weighted median	6	0.0578308	0.0783944	-0.0958222	0.211484	0.460702	8.12531
ESYT2	child_BMI_10year_ALSPAC	Inverse variance weighted	11	0.00427476	0.041662	-0.0773827	0.0859323	0.918276	10.4682	12.8399	10	0.232762	22.1177
ESYT2	child_BMI_10year_ALSPAC	MR Egger	11	0.169225	0.131046	-0.0876247	0.426074	0.228763	10.4682
ESYT2	child_BMI_10year_ALSPAC	Weighted median	11	0.0390709	0.0516707	-0.0622037	0.140345	0.449558	10.4682
ESYT2	child_BMI_12year_ALSPAC	Inverse variance weighted	10	0.0341736	0.038758	-0.0417922	0.110139	0.377931	9.47495	9.52065	9	0.390664	5.46868
ESYT2	child_BMI_12year_ALSPAC	MR Egger	10	-0.0320935	0.106608	-0.241045	0.176858	0.771058	9.47495
ESYT2	child_BMI_12year_ALSPAC	Weighted median	10	0.0407412	0.0507748	-0.0587773	0.14026	0.422327	9.47495
ESYT2	child_BMI_14year_ALSPAC	Inverse variance weighted	8	0.0297664	0.0379685	-0.0446519	0.104185	0.433054	10.6017	7.4304	7	0.385482	5.79237
ESYT2	child_BMI_14year_ALSPAC	MR Egger	8	0.0839596	0.165622	-0.240659	0.408578	0.630287	10.6017
ESYT2	child_BMI_14year_ALSPAC	Weighted median	8	0.0565863	0.0525538	-0.0464191	0.159592	0.2816	10.6017
ESYT2	child_BMI_15year_ALSPAC	Inverse variance weighted	8	0.0338933	0.0380648	-0.0407137	0.1085	0.373245	9.07494	7.19192	7	0.409175	2.6685
ESYT2	child_BMI_15year_ALSPAC	MR Egger	8	0.269037	0.132558	0.00922341	0.528851	0.0887154	9.07494
ESYT2	child_BMI_15year_ALSPAC	Weighted median	8	0.0744611	0.0530153	-0.0294489	0.178371	0.160164	9.07494
ESYT2	child_BMI_16year_ALSPAC	Inverse variance weighted	7	0.0472861	0.049219	-0.0491831	0.143755	0.336688	9.48801	10.3103	6	0.112179	41.8057
ESYT2	child_BMI_16year_ALSPAC	MR Egger	7	0.102213	0.273945	-0.43472	0.639146	0.724358	9.48801
ESYT2	child_BMI_16year_ALSPAC	Weighted median	7	0.0731827	0.053253	-0.0311932	0.177559	0.169365	9.48801
ESYT2	child_BMI_17year_ALSPAC	Inverse variance weighted	7	0.0602375	0.042523	-0.0231075	0.143583	0.156604	7.96677	5.23214	6	0.514403	0
ESYT2	child_BMI_17year_ALSPAC	MR Egger	7	0.0120677	0.146283	-0.274647	0.298782	0.937454	7.96677
ESYT2	child_BMI_17year_ALSPAC	Weighted median	7	0.0711345	0.0573397	-0.0412513	0.18352	0.214761	7.96677
ESYT2	child_BMI_18year_ALSPAC	Inverse variance weighted	9	0.00936887	0.0384262	-0.0659465	0.0846842	0.807374	7.71747	10.9126	8	0.2067	26.6903
ESYT2	child_BMI_18year_ALSPAC	MR Egger	9	0.432779	0.285336	-0.126479	0.992037	0.173118	7.71747
ESYT2	child_BMI_18year_ALSPAC	Weighted median	9	0.0514529	0.0463916	-0.0394745	0.14238	0.267387	7.71747
EVI2B	child_BMI_3year_ALSPAC	Inverse variance weighted	5	-0.0280858	0.0278732	-0.0827172	0.0265456	0.313632	5.38114	3.19695	4	0.525424	0
EVI2B	child_BMI_3year_ALSPAC	MR Egger	5	-0.0429073	0.060456	-0.161401	0.0755864	0.529063	5.38114
EVI2B	child_BMI_3year_ALSPAC	Weighted median	5	-0.0105958	0.0387923	-0.0866288	0.0654371	0.784743	5.38114
EVI2B	child_BMI_5year_ALSPAC	Inverse variance weighted	6	-0.0150931	0.0387773	-0.0910965	0.0609103	0.697109	4.84757	1.7718	5	0.879733	0
EVI2B	child_BMI_5year_ALSPAC	MR Egger	6	-0.08066	0.138609	-0.352334	0.191014	0.591839	4.84757
EVI2B	child_BMI_5year_ALSPAC	Weighted median	6	-0.0177343	0.0514228	-0.118523	0.0830545	0.730191	4.84757
EVI2B	child_BMI_6year_ALSPAC	Inverse variance weighted	5	-0.0528441	0.0427868	-0.136706	0.0310181	0.21681	5.31508	2.34993	4	0.671694	0
EVI2B	child_BMI_6year_ALSPAC	MR Egger	5	-0.188932	0.101931	-0.388718	0.0108529	0.16086	5.31508
EVI2B	child_BMI_6year_ALSPAC	Weighted median	5	-0.0326983	0.208405	-0.441173	0.375776	0.875325	5.31508
EVI2B	child_BMI_7year_ALSPAC	Inverse variance weighted	6	-0.0451749	0.0368351	-0.117372	0.0270218	0.220044	7.03501	3.05909	5	0.690877	0
EVI2B	child_BMI_7year_ALSPAC	MR Egger	6	-0.158613	0.101212	-0.356989	0.0397631	0.192151	7.03501
EVI2B	child_BMI_7year_ALSPAC	Weighted median	6	-0.0200085	0.063387	-0.144247	0.10423	0.752263	7.03501
EVI2B	child_BMI_8year_ALSPAC	Inverse variance weighted	6	0.00588279	0.0559103	-0.103701	0.115467	0.916202	8.12531	2.56791	5	0.766234	0
EVI2B	child_BMI_8year_ALSPAC	MR Egger	6	0.133232	0.19897	-0.256749	0.523214	0.539776	8.12531
EVI2B	child_BMI_8year_ALSPAC	Weighted median	6	0.0394979	0.0724225	-0.10245	0.181446	0.585491	8.12531
EVI2B	child_BMI_10year_ALSPAC	Inverse variance weighted	11	0.00243774	0.0381454	-0.0723272	0.0772027	0.949045	10.4682	4.30156	10	0.93272	0
EVI2B	child_BMI_10year_ALSPAC	MR Egger	11	0.0889368	0.124463	-0.155011	0.332885	0.492996	10.4682
EVI2B	child_BMI_10year_ALSPAC	Weighted median	11	0.0203704	0.0491216	-0.0759078	0.116649	0.678366	10.4682
EVI2B	child_BMI_12year_ALSPAC	Inverse variance weighted	10	0.0102204	0.0391041	-0.0664236	0.0868644	0.793812	9.47495	3.17059	9	0.957146	0
EVI2B	child_BMI_12year_ALSPAC	MR Egger	10	-0.00415562	0.10431	-0.208604	0.200293	0.969198	9.47495
EVI2B	child_BMI_12year_ALSPAC	Weighted median	10	0.0249539	0.0520142	-0.076994	0.126902	0.631404	9.47495
EVI2B	child_BMI_14year_ALSPAC	Inverse variance weighted	8	0.0135001	0.0382352	-0.0614408	0.0884411	0.724028	10.6017	2.95186	7	0.88942	0
EVI2B	child_BMI_14year_ALSPAC	MR Egger	8	0.0943898	0.155986	-0.211342	0.400122	0.567266	10.6017
EVI2B	child_BMI_14year_ALSPAC	Weighted median	8	0.0314852	0.0479716	-0.0625391	0.125509	0.511611	10.6017
EVI2B	child_BMI_15year_ALSPAC	Inverse variance weighted	8	0.00391514	0.0389363	-0.0723999	0.0802302	0.919906	9.07494	3.03166	7	0.882058	0
EVI2B	child_BMI_15year_ALSPAC	MR Egger	8	0.0110633	0.136981	-0.25742	0.279547	0.938255	9.07494
EVI2B	child_BMI_15year_ALSPAC	Weighted median	8	0.0260354	0.0489187	-0.0698453	0.121916	0.594575	9.07494
EVI2B	child_BMI_16year_ALSPAC	Inverse variance weighted	7	0.000965679	0.0389288	-0.0753348	0.0772661	0.980209	9.48801	2.19252	6	0.901168	0
EVI2B	child_BMI_16year_ALSPAC	MR Egger	7	0.0197338	0.198736	-0.369788	0.409256	0.924761	9.48801
EVI2B	child_BMI_16year_ALSPAC	Weighted median	7	0.0150562	0.0530886	-0.0889976	0.11911	0.776714	9.48801
EVI2B	child_BMI_17year_ALSPAC	Inverse variance weighted	7	0.0135949	0.0441448	-0.072929	0.100119	0.758111	7.96677	0.999633	6	0.985626	0
EVI2B	child_BMI_17year_ALSPAC	MR Egger	7	-0.0610753	0.150264	-0.355593	0.233443	0.701222	7.96677
EVI2B	child_BMI_17year_ALSPAC	Weighted median	7	0.00828341	0.0586286	-0.106629	0.123195	0.887644	7.96677
EVI2B	child_BMI_18year_ALSPAC	Inverse variance weighted	9	-0.013165	0.0341281	-0.080056	0.053726	0.69968	7.71747	4.03922	8	0.853568	0
EVI2B	child_BMI_18year_ALSPAC	MR Egger	9	-0.151974	0.27236	-0.6858	0.381852	0.594239	7.71747
EVI2B	child_BMI_18year_ALSPAC	Weighted median	9	-0.0113491	0.0468068	-0.10309	0.0803923	0.808419	7.71747
EVI5	child_BMI_3year_ALSPAC	Inverse variance weighted	5	0.0290764	0.027196	-0.0242277	0.0823805	0.285005	5.38114	2.1641	4	0.705607	0
EVI5	child_BMI_3year_ALSPAC	MR Egger	5	0.0433642	0.05782	-0.0699629	0.156691	0.507721	5.38114
EVI5	child_BMI_3year_ALSPAC	Weighted median	5	0.0300326	0.0368514	-0.0421962	0.102261	0.415093	5.38114
EVI5	child_BMI_5year_ALSPAC	Inverse variance weighted	6	-0.0836002	0.0641675	-0.209369	0.0421681	0.192628	4.84757	14.4391	5	0.0130478	65.3719
EVI5	child_BMI_5year_ALSPAC	MR Egger	6	-0.191231	0.250464	-0.68214	0.299679	0.48771	4.84757
EVI5	child_BMI_5year_ALSPAC	Weighted median	6	-0.0312702	0.0678425	-0.164242	0.101701	0.644854	4.84757
EVI5	child_BMI_6year_ALSPAC	Inverse variance weighted	5	0.0458603	0.0846448	-0.120044	0.211764	0.587958	5.31508	16.4901	4	0.00242737	75.743
EVI5	child_BMI_6year_ALSPAC	MR Egger	5	-0.142185	0.199774	-0.533741	0.249371	0.527985	5.31508
EVI5	child_BMI_6year_ALSPAC	Weighted median	5	-0.0136711	0.334401	-0.669097	0.641754	0.96739	5.31508
EVI5	child_BMI_7year_ALSPAC	Inverse variance weighted	6	0.0202285	0.0416304	-0.061367	0.101824	0.627033	7.03501	6.72438	5	0.241959	25.6437
EVI5	child_BMI_7year_ALSPAC	MR Egger	6	-0.105628	0.10861	-0.318503	0.107247	0.385851	7.03501
EVI5	child_BMI_7year_ALSPAC	Weighted median	6	-0.0242231	0.0756773	-0.172551	0.124104	0.748904	7.03501
EVI5	child_BMI_8year_ALSPAC	Inverse variance weighted	6	-0.01045	0.0544743	-0.11722	0.0963196	0.847873	8.12531	4.54226	5	0.47425	0
EVI5	child_BMI_8year_ALSPAC	MR Egger	6	-0.274289	0.193686	-0.653913	0.105335	0.229672	8.12531
EVI5	child_BMI_8year_ALSPAC	Weighted median	6	0.000720978	0.0771392	-0.150472	0.151914	0.992543	8.12531
EVI5	child_BMI_10year_ALSPAC	Inverse variance weighted	11	-0.0231733	0.0371759	-0.0960381	0.0496916	0.53306	10.4682	9.04092	10	0.528225	0
EVI5	child_BMI_10year_ALSPAC	MR Egger	11	0.0766457	0.121273	-0.161049	0.314341	0.543099	10.4682
EVI5	child_BMI_10year_ALSPAC	Weighted median	11	-0.00318329	0.0500585	-0.101298	0.0949314	0.949296	10.4682
EVI5	child_BMI_12year_ALSPAC	Inverse variance weighted	10	0.0301399	0.05561	-0.0788556	0.139135	0.587827	9.47495	19.1718	9	0.0237713	53.056
EVI5	child_BMI_12year_ALSPAC	MR Egger	10	-0.100615	0.149203	-0.393053	0.191823	0.519096	9.47495
EVI5	child_BMI_12year_ALSPAC	Weighted median	10	0.0214048	0.0567015	-0.0897302	0.13254	0.705803	9.47495
EVI5	child_BMI_14year_ALSPAC	Inverse variance weighted	8	0.00386584	0.0372748	-0.0691928	0.0769244	0.917398	10.6017	4.76454	7	0.688672	0
EVI5	child_BMI_14year_ALSPAC	MR Egger	8	-0.0446955	0.151933	-0.342485	0.253094	0.778534	10.6017
EVI5	child_BMI_14year_ALSPAC	Weighted median	8	0.0155825	0.0485414	-0.0795586	0.110724	0.748199	10.6017
EVI5	child_BMI_15year_ALSPAC	Inverse variance weighted	8	0.00282936	0.0379576	-0.0715675	0.0772262	0.940581	9.07494	3.04819	7	0.880508	0
EVI5	child_BMI_15year_ALSPAC	MR Egger	8	0.0819081	0.133506	-0.179763	0.343579	0.562056	9.07494
EVI5	child_BMI_15year_ALSPAC	Weighted median	8	-0.00453758	0.0500566	-0.102648	0.0935733	0.927772	9.07494
EVI5	child_BMI_16year_ALSPAC	Inverse variance weighted	7	0.0480206	0.0666182	-0.0825511	0.178592	0.471012	9.48801	18.4978	6	0.00510144	67.5637
EVI5	child_BMI_16year_ALSPAC	MR Egger	7	-0.167967	0.35972	-0.873019	0.537085	0.660184	9.48801
EVI5	child_BMI_16year_ALSPAC	Weighted median	7	0.0357376	0.0502639	-0.0627796	0.134255	0.477084	9.48801
EVI5	child_BMI_17year_ALSPAC	Inverse variance weighted	7	-0.0128435	0.0457933	-0.102598	0.0769113	0.77912	7.96677	6.79621	6	0.340106	11.7155
EVI5	child_BMI_17year_ALSPAC	MR Egger	7	0.0703481	0.166274	-0.255548	0.396244	0.689813	7.96677
EVI5	child_BMI_17year_ALSPAC	Weighted median	7	0.0208656	0.0576413	-0.0921113	0.133843	0.717359	7.96677
EVI5	child_BMI_18year_ALSPAC	Inverse variance weighted	9	0.00455994	0.0332789	-0.0606667	0.0697865	0.891013	7.71747	5.54374	8	0.698189	0
EVI5	child_BMI_18year_ALSPAC	MR Egger	9	0.281857	0.265473	-0.238471	0.802184	0.323616	7.71747
EVI5	child_BMI_18year_ALSPAC	Weighted median	9	-0.000325642	0.0456978	-0.0898932	0.089242	0.994314	7.71747
EVPL	child_BMI_3year_ALSPAC	Inverse variance weighted	5	-0.0487187	0.0276999	-0.103011	0.00557304	0.0786104	5.38114	0.858364	4	0.930457	0
EVPL	child_BMI_3year_ALSPAC	MR Egger	5	-0.0446871	0.0589896	-0.160307	0.0709326	0.503796	5.38114
EVPL	child_BMI_3year_ALSPAC	Weighted median	5	-0.0445191	0.0382401	-0.11947	0.0304315	0.244344	5.38114
EVPL	child_BMI_5year_ALSPAC	Inverse variance weighted	6	-0.066764	0.047326	-0.159523	0.025995	0.158326	4.84757	7.53896	5	0.183542	33.6778
EVPL	child_BMI_5year_ALSPAC	MR Egger	6	-0.0932077	0.188627	-0.462917	0.276501	0.647115	4.84757
EVPL	child_BMI_5year_ALSPAC	Weighted median	6	-0.0167705	0.0624557	-0.139184	0.105643	0.7883	4.84757
EVPL	child_BMI_6year_ALSPAC	Inverse variance weighted	5	0.00624425	0.0425042	-0.0770639	0.0895524	0.883204	5.31508	1.9563	4	0.743796	0
EVPL	child_BMI_6year_ALSPAC	MR Egger	5	0.103302	0.10126	-0.0951673	0.30177	0.382748	5.31508
EVPL	child_BMI_6year_ALSPAC	Weighted median	5	0.0338479	0.348673	-0.64955	0.717246	0.922666	5.31508
EVPL	child_BMI_7year_ALSPAC	Inverse variance weighted	6	-0.0478805	0.0590031	-0.163527	0.0677656	0.417083	7.03501	12.9935	5	0.0234402	61.5191
EVPL	child_BMI_7year_ALSPAC	MR Egger	6	0.0844167	0.166741	-0.242395	0.411229	0.639293	7.03501
EVPL	child_BMI_7year_ALSPAC	Weighted median	6	0.0359307	0.290715	-0.533871	0.605732	0.901637	7.03501
EVPL	child_BMI_8year_ALSPAC	Inverse variance weighted	6	-0.110169	0.0620972	-0.231879	0.0115419	0.0760413	8.12531	6.24511	5	0.283094	19.9373
EVPL	child_BMI_8year_ALSPAC	MR Egger	6	-0.191842	0.242949	-0.668021	0.284338	0.473913	8.12531
EVPL	child_BMI_8year_ALSPAC	Weighted median	6	-0.0981832	0.0806868	-0.256329	0.059963	0.223664	8.12531
EVPL	child_BMI_10year_ALSPAC	Inverse variance weighted	11	-0.124644	0.0394831	-0.202031	-0.0472569	0.00159462	10.4682	10.8421	10	0.369954	7.76663
EVPL	child_BMI_10year_ALSPAC	MR Egger	11	-0.141367	0.135618	-0.407178	0.124444	0.32442	10.4682
EVPL	child_BMI_10year_ALSPAC	Weighted median	11	-0.0840014	0.0560031	-0.193767	0.0257646	0.133629	10.4682
EVPL	child_BMI_12year_ALSPAC	Inverse variance weighted	10	-0.114202	0.0396489	-0.191913	-0.0364897	0.00397272	9.47495	9.36939	9	0.403899	3.94247
EVPL	child_BMI_12year_ALSPAC	MR Egger	10	-0.132334	0.111904	-0.351665	0.0869975	0.270933	9.47495
EVPL	child_BMI_12year_ALSPAC	Weighted median	10	-0.0942481	0.0554231	-0.202877	0.0143811	0.0890329	9.47495
EVPL	child_BMI_14year_ALSPAC	Inverse variance weighted	8	-0.111841	0.043087	-0.196291	-0.0273903	0.00943988	10.6017	8.99469	7	0.253038	22.1763
EVPL	child_BMI_14year_ALSPAC	MR Egger	8	-0.155229	0.18885	-0.525375	0.214917	0.442524	10.6017
EVPL	child_BMI_14year_ALSPAC	Weighted median	8	-0.0650152	0.0584933	-0.179662	0.0496317	0.266354	10.6017
EVPL	child_BMI_15year_ALSPAC	Inverse variance weighted	8	-0.0893823	0.0451191	-0.177816	-0.000948777	0.0475881	9.07494	9.50939	7	0.218121	26.3886
EVPL	child_BMI_15year_ALSPAC	MR Egger	8	-0.00233777	0.167468	-0.330575	0.325899	0.989315	9.07494
EVPL	child_BMI_15year_ALSPAC	Weighted median	8	-0.0634424	0.0630037	-0.18693	0.0600449	0.313953	9.07494
EVPL	child_BMI_16year_ALSPAC	Inverse variance weighted	7	-0.0576492	0.042205	-0.140371	0.0250725	0.171959	9.48801	7.13151	6	0.308856	15.8664
EVPL	child_BMI_16year_ALSPAC	MR Egger	7	-0.243978	0.220115	-0.675403	0.187447	0.318132	9.48801
EVPL	child_BMI_16year_ALSPAC	Weighted median	7	-0.0508355	0.0547833	-0.158211	0.0565398	0.35344	9.48801
EVPL	child_BMI_17year_ALSPAC	Inverse variance weighted	7	-0.0942709	0.0604689	-0.21279	0.0242481	0.118997	7.96677	11.3965	6	0.0768672	47.3525
EVPL	child_BMI_17year_ALSPAC	MR Egger	7	-0.0602223	0.22487	-0.500968	0.380523	0.799543	7.96677
EVPL	child_BMI_17year_ALSPAC	Weighted median	7	-0.0648668	0.0682122	-0.198563	0.0688291	0.341627	7.96677
EVPL	child_BMI_18year_ALSPAC	Inverse variance weighted	9	-0.0805283	0.0406074	-0.160119	-0.000937815	0.0473569	7.71747	11.4572	8	0.177117	30.1747
EVPL	child_BMI_18year_ALSPAC	MR Egger	9	0.212903	0.328106	-0.430184	0.855991	0.537111	7.71747
EVPL	child_BMI_18year_ALSPAC	Weighted median	9	-0.0367468	0.0517104	-0.138099	0.0646055	0.477315	7.71747
EXOSC10	child_BMI_3year_ALSPAC	Inverse variance weighted	5	-0.0488301	0.0278531	-0.103422	0.00576193	0.0795795	5.38114	2.20201	4	0.698661	0
EXOSC10	child_BMI_3year_ALSPAC	MR Egger	5	-0.071316	0.059259	-0.187464	0.0448317	0.315102	5.38114
EXOSC10	child_BMI_3year_ALSPAC	Weighted median	5	-0.0622542	0.0424749	-0.145505	0.0209966	0.142738	5.38114
EXOSC10	child_BMI_5year_ALSPAC	Inverse variance weighted	6	-0.0285228	0.0387344	-0.104442	0.0473967	0.461507	4.84757	4.36781	5	0.497763	0
EXOSC10	child_BMI_5year_ALSPAC	MR Egger	6	0.109898	0.138467	-0.161498	0.381294	0.471808	4.84757
EXOSC10	child_BMI_5year_ALSPAC	Weighted median	6	-0.0139591	0.0583197	-0.128266	0.100348	0.81083	4.84757
EXOSC10	child_BMI_6year_ALSPAC	Inverse variance weighted	5	-0.057202	0.042734	-0.140961	0.0265568	0.180715	5.31508	2.66404	4	0.615521	0
EXOSC10	child_BMI_6year_ALSPAC	MR Egger	5	-0.046783	0.101813	-0.246336	0.15277	0.677127	5.31508
EXOSC10	child_BMI_6year_ALSPAC	Weighted median	5	-0.0520921	0.518603	-1.06855	0.964371	0.91999	5.31508
EXOSC10	child_BMI_7year_ALSPAC	Inverse variance weighted	6	-0.0649904	0.0406812	-0.144726	0.0147449	0.110143	7.03501	6.114	5	0.295284	18.2205
EXOSC10	child_BMI_7year_ALSPAC	MR Egger	6	-0.0825484	0.124621	-0.326805	0.161708	0.543934	7.03501
EXOSC10	child_BMI_7year_ALSPAC	Weighted median	6	-0.0591742	0.0809833	-0.217902	0.0995531	0.464965	7.03501
EXOSC10	child_BMI_8year_ALSPAC	Inverse variance weighted	6	-0.0676853	0.0557828	-0.17702	0.041649	0.224988	8.12531	1.32341	5	0.932504	0
EXOSC10	child_BMI_8year_ALSPAC	MR Egger	6	-0.192049	0.197925	-0.579981	0.195883	0.386836	8.12531
EXOSC10	child_BMI_8year_ALSPAC	Weighted median	6	-0.0748967	0.073505	-0.218967	0.0691731	0.308234	8.12531
EXOSC10	child_BMI_10year_ALSPAC	Inverse variance weighted	11	-0.0648376	0.0380803	-0.139475	0.00979984	0.0886329	10.4682	4.6456	10	0.913562	0
EXOSC10	child_BMI_10year_ALSPAC	MR Egger	11	-0.0154175	0.124184	-0.258818	0.227983	0.903925	10.4682
EXOSC10	child_BMI_10year_ALSPAC	Weighted median	11	-0.0247309	0.0526876	-0.127999	0.0785368	0.638793	10.4682
EXOSC10	child_BMI_12year_ALSPAC	Inverse variance weighted	10	-0.0758069	0.0390186	-0.152283	0.000669548	0.0520355	9.47495	4.85292	9	0.846936	0
EXOSC10	child_BMI_12year_ALSPAC	MR Egger	10	-0.0179788	0.104002	-0.221822	0.185865	0.867047	9.47495
EXOSC10	child_BMI_12year_ALSPAC	Weighted median	10	-0.053754	0.053177	-0.157981	0.0504729	0.312088	9.47495
EXOSC10	child_BMI_14year_ALSPAC	Inverse variance weighted	8	-0.06226	0.0381687	-0.137071	0.0125505	0.102852	10.6017	3.92301	7	0.788601	0
EXOSC10	child_BMI_14year_ALSPAC	MR Egger	8	-0.00976909	0.155523	-0.314594	0.295055	0.951954	10.6017
EXOSC10	child_BMI_14year_ALSPAC	Weighted median	8	-0.0031945	0.0515992	-0.104329	0.09794	0.950635	10.6017
EXOSC10	child_BMI_15year_ALSPAC	Inverse variance weighted	8	-0.0528393	0.0388776	-0.12904	0.0233608	0.174109	9.07494	5.22598	7	0.632407	0
EXOSC10	child_BMI_15year_ALSPAC	MR Egger	8	0.0319027	0.136861	-0.236345	0.300151	0.82343	9.07494
EXOSC10	child_BMI_15year_ALSPAC	Weighted median	8	-0.0334202	0.053937	-0.139137	0.0722963	0.535511	9.07494
EXOSC10	child_BMI_16year_ALSPAC	Inverse variance weighted	7	-0.0482693	0.0388721	-0.124459	0.02792	0.21433	9.48801	2.01862	6	0.917978	0
EXOSC10	child_BMI_16year_ALSPAC	MR Egger	7	-0.011878	0.198403	-0.400748	0.376992	0.95458	9.48801
EXOSC10	child_BMI_16year_ALSPAC	Weighted median	7	-0.0284319	0.0513264	-0.129032	0.0721678	0.579617	9.48801
EXOSC10	child_BMI_17year_ALSPAC	Inverse variance weighted	7	-0.0770338	0.0440547	-0.163381	0.00931345	0.0803613	7.96677	4.49856	6	0.609531	0
EXOSC10	child_BMI_17year_ALSPAC	MR Egger	7	-0.0168817	0.149899	-0.310683	0.27692	0.914713	7.96677
EXOSC10	child_BMI_17year_ALSPAC	Weighted median	7	-0.0544399	0.0589217	-0.169926	0.0610467	0.35552	7.96677
EXOSC10	child_BMI_18year_ALSPAC	Inverse variance weighted	9	-0.0597963	0.0340722	-0.126578	0.00698523	0.0792614	7.71747	4.35975	8	0.823295	0
EXOSC10	child_BMI_18year_ALSPAC	MR Egger	9	0.172591	0.271905	-0.360342	0.705525	0.545771	7.71747
EXOSC10	child_BMI_18year_ALSPAC	Weighted median	9	-0.0199984	0.0459759	-0.110111	0.0701143	0.663579	7.71747
EXTL1	child_BMI_3year_ALSPAC	Inverse variance weighted	5	-0.0163428	0.0500589	-0.114458	0.0817727	0.744068	5.38114	13.6139	4	0.00863492	70.6183
EXTL1	child_BMI_3year_ALSPAC	MR Egger	5	-0.0648007	0.117583	-0.295263	0.165662	0.619949	5.38114
EXTL1	child_BMI_3year_ALSPAC	Weighted median	5	-0.032001	0.053637	-0.13713	0.0731275	0.550759	5.38114
EXTL1	child_BMI_5year_ALSPAC	Inverse variance weighted	6	0.0600825	0.0423174	-0.0228596	0.143025	0.155664	4.84757	6.42054	5	0.267421	22.1249
EXTL1	child_BMI_5year_ALSPAC	MR Egger	6	0.0728129	0.168977	-0.258382	0.404008	0.688743	4.84757
EXTL1	child_BMI_5year_ALSPAC	Weighted median	6	0.036823	0.0582963	-0.0774378	0.151084	0.527614	4.84757
EXTL1	child_BMI_6year_ALSPAC	Inverse variance weighted	5	-0.0133311	0.0413603	-0.0943972	0.067735	0.747213	5.31508	3.45497	4	0.484758	0
EXTL1	child_BMI_6year_ALSPAC	MR Egger	5	0.00952859	0.104636	-0.195558	0.214615	0.933181	5.31508
EXTL1	child_BMI_6year_ALSPAC	Weighted median	5	-0.000352943	0.165662	-0.325051	0.324345	0.9983	5.31508
EXTL1	child_BMI_7year_ALSPAC	Inverse variance weighted	6	-0.0196954	0.0402251	-0.0985366	0.0591459	0.624397	7.03501	6.36251	5	0.272525	21.4147
EXTL1	child_BMI_7year_ALSPAC	MR Egger	6	-0.00963167	0.123453	-0.2516	0.232336	0.94156	7.03501
EXTL1	child_BMI_7year_ALSPAC	Weighted median	6	-0.0169892	0.147922	-0.306916	0.272938	0.908562	7.03501
EXTL1	child_BMI_8year_ALSPAC	Inverse variance weighted	6	0.0446223	0.0703048	-0.0931751	0.18242	0.525626	8.12531	8.45808	5	0.132732	40.8849
EXTL1	child_BMI_8year_ALSPAC	MR Egger	6	-0.188089	0.249747	-0.677593	0.301416	0.493279	8.12531
EXTL1	child_BMI_8year_ALSPAC	Weighted median	6	-0.0485696	0.0854106	-0.215974	0.118835	0.569587	8.12531
EXTL1	child_BMI_10year_ALSPAC	Inverse variance weighted	11	0.0339118	0.0436839	-0.0517085	0.119532	0.437571	10.4682	13.9931	10	0.173305	28.5364
EXTL1	child_BMI_10year_ALSPAC	MR Egger	11	0.174848	0.141265	-0.102032	0.451728	0.247133	10.4682
EXTL1	child_BMI_10year_ALSPAC	Weighted median	11	-0.0142883	0.0581433	-0.128249	0.0996726	0.805882	10.4682
EXTL1	child_BMI_12year_ALSPAC	Inverse variance weighted	10	0.0343613	0.0473582	-0.0584608	0.127183	0.468108	9.47495	14.0982	9	0.118876	36.1619
EXTL1	child_BMI_12year_ALSPAC	MR Egger	10	0.0432495	0.133192	-0.217807	0.304306	0.753725	9.47495
EXTL1	child_BMI_12year_ALSPAC	Weighted median	10	-0.0299917	0.0601018	-0.147791	0.0878078	0.617769	9.47495
EXTL1	child_BMI_14year_ALSPAC	Inverse variance weighted	8	0.0448035	0.0469592	-0.0472365	0.136843	0.340036	10.6017	11.2099	7	0.129723	37.555
EXTL1	child_BMI_14year_ALSPAC	MR Egger	8	0.233069	0.189325	-0.138009	0.604147	0.264368	10.6017
EXTL1	child_BMI_14year_ALSPAC	Weighted median	8	-0.0170451	0.0558811	-0.126572	0.0924819	0.760348	10.6017
EXTL1	child_BMI_15year_ALSPAC	Inverse variance weighted	8	0.0375957	0.0469353	-0.0543976	0.129589	0.423126	9.07494	10.7649	7	0.149205	34.9742
EXTL1	child_BMI_15year_ALSPAC	MR Egger	8	-0.0815452	0.169635	-0.414029	0.250938	0.647748	9.07494
EXTL1	child_BMI_15year_ALSPAC	Weighted median	8	-0.0210799	0.058291	-0.13533	0.0931705	0.717627	9.07494
EXTL1	child_BMI_16year_ALSPAC	Inverse variance weighted	7	0.0602487	0.0390573	-0.0163036	0.136801	0.122935	9.48801	6.4346	6	0.376305	6.7541
EXTL1	child_BMI_16year_ALSPAC	MR Egger	7	0.16191	0.215923	-0.2613	0.58512	0.487107	9.48801
EXTL1	child_BMI_16year_ALSPAC	Weighted median	7	0.0204287	0.0555167	-0.088384	0.129241	0.712892	9.48801
EXTL1	child_BMI_17year_ALSPAC	Inverse variance weighted	7	0.0271575	0.0568972	-0.084361	0.138676	0.633143	7.96677	10.5405	6	0.103661	43.0764
EXTL1	child_BMI_17year_ALSPAC	MR Egger	7	0.0162987	0.212711	-0.400616	0.433213	0.941895	7.96677
EXTL1	child_BMI_17year_ALSPAC	Weighted median	7	-0.0158214	0.0671072	-0.147352	0.115709	0.813616	7.96677
EXTL1	child_BMI_18year_ALSPAC	Inverse variance weighted	9	0.0287006	0.0367235	-0.0432775	0.100679	0.43449	7.71747	9.79117	8	0.27999	18.2937
EXTL1	child_BMI_18year_ALSPAC	MR Egger	9	0.341218	0.288643	-0.224523	0.906959	0.275743	7.71747
EXTL1	child_BMI_18year_ALSPAC	Weighted median	9	-0.00573721	0.048966	-0.101711	0.0902362	0.906728	7.71747
EZR	child_BMI_3year_ALSPAC	Inverse variance weighted	5	-0.0673375	0.0268338	-0.119932	-0.0147433	0.0120926	5.38114	0.759736	4	0.943763	0
EZR	child_BMI_3year_ALSPAC	MR Egger	5	-0.0724173	0.0570906	-0.184315	0.0394803	0.294121	5.38114
EZR	child_BMI_3year_ALSPAC	Weighted median	5	-0.0640834	0.0391365	-0.140791	0.012624	0.101539	5.38114
EZR	child_BMI_5year_ALSPAC	Inverse variance weighted	6	-0.00565208	0.0373338	-0.0788262	0.0675221	0.879665	4.84757	3.10373	5	0.683997	0
EZR	child_BMI_5year_ALSPAC	MR Egger	6	-0.112464	0.133355	-0.373839	0.148911	0.446515	4.84757
EZR	child_BMI_5year_ALSPAC	Weighted median	6	-0.0404448	0.0528508	-0.144032	0.0631428	0.444114	4.84757
EZR	child_BMI_6year_ALSPAC	Inverse variance weighted	5	0.0442961	0.0411447	-0.0363476	0.12494	0.281663	5.31508	2.8095	4	0.590193	0
EZR	child_BMI_6year_ALSPAC	MR Egger	5	-0.0358613	0.0980128	-0.227966	0.156244	0.73873	5.31508
EZR	child_BMI_6year_ALSPAC	Weighted median	5	0.0276964	0.855473	-1.64903	1.70442	0.974173	5.31508
EZR	child_BMI_7year_ALSPAC	Inverse variance weighted	6	0.0329953	0.0401943	-0.0457854	0.111776	0.411705	7.03501	6.43382	5	0.266264	22.2856
EZR	child_BMI_7year_ALSPAC	MR Egger	6	0.0158543	0.123103	-0.225428	0.257136	0.903741	7.03501
EZR	child_BMI_7year_ALSPAC	Weighted median	6	0.0358654	0.21998	-0.395295	0.467026	0.870488	7.03501
EZR	child_BMI_8year_ALSPAC	Inverse variance weighted	6	0.127345	0.071361	-0.0125228	0.267212	0.0743402	8.12531	8.79362	5	0.117585	43.1406
EZR	child_BMI_8year_ALSPAC	MR Egger	6	0.143583	0.283262	-0.41161	0.698777	0.638897	8.12531
EZR	child_BMI_8year_ALSPAC	Weighted median	6	0.0802212	0.0813656	-0.0792554	0.239698	0.324165	8.12531
EZR	child_BMI_10year_ALSPAC	Inverse variance weighted	11	0.0555505	0.0460048	-0.034619	0.14572	0.227243	10.4682	15.6919	10	0.108799	36.2728
EZR	child_BMI_10year_ALSPAC	MR Egger	11	0.0936597	0.157558	-0.215155	0.402474	0.566856	10.4682
EZR	child_BMI_10year_ALSPAC	Weighted median	11	0.0396185	0.0564058	-0.0709369	0.150174	0.48244	10.4682
EZR	child_BMI_12year_ALSPAC	Inverse variance weighted	10	0.0560651	0.0502847	-0.0424929	0.154623	0.26487	9.47495	16.0739	9	0.0653536	44.0087
EZR	child_BMI_12year_ALSPAC	MR Egger	10	0.0443238	0.142084	-0.23416	0.322808	0.76305	9.47495
EZR	child_BMI_12year_ALSPAC	Weighted median	10	0.0273999	0.0614679	-0.0930771	0.147877	0.655771	9.47495
EZR	child_BMI_14year_ALSPAC	Inverse variance weighted	8	0.0654847	0.0496299	-0.03179	0.162759	0.187016	10.6017	12.7278	7	0.0790253	45.0022
EZR	child_BMI_14year_ALSPAC	MR Egger	8	0.218157	0.2088	-0.191092	0.627405	0.336365	10.6017
EZR	child_BMI_14year_ALSPAC	Weighted median	8	0.0462953	0.0580469	-0.0674767	0.160067	0.425132	10.6017
EZR	child_BMI_15year_ALSPAC	Inverse variance weighted	8	0.0703987	0.0539072	-0.0352595	0.176057	0.191579	9.07494	14.4783	7	0.0432996	51.6518
EZR	child_BMI_15year_ALSPAC	MR Egger	8	0.401411	0.148595	0.110164	0.692658	0.0355112	9.07494
EZR	child_BMI_15year_ALSPAC	Weighted median	8	0.0804216	0.0631827	-0.0434165	0.20426	0.203074	9.07494
EZR	child_BMI_16year_ALSPAC	Inverse variance weighted	7	0.0992237	0.0430377	0.0148698	0.183578	0.0211382	9.48801	7.90287	6	0.245306	24.0782
EZR	child_BMI_16year_ALSPAC	MR Egger	7	0.410206	0.194269	0.0294384	0.790974	0.0884497	9.48801
EZR	child_BMI_16year_ALSPAC	Weighted median	7	0.0939632	0.0582582	-0.0202228	0.208149	0.106771	9.48801
EZR	child_BMI_17year_ALSPAC	Inverse variance weighted	7	0.0814433	0.0683956	-0.0526121	0.215499	0.233745	7.96677	15.5523	6	0.0163696	61.4206
EZR	child_BMI_17year_ALSPAC	MR Egger	7	0.375097	0.214753	-0.0458183	0.796013	0.141131	7.96677
EZR	child_BMI_17year_ALSPAC	Weighted median	7	0.139733	0.0650262	0.0122818	0.267184	0.0316443	7.96677
EZR	child_BMI_18year_ALSPAC	Inverse variance weighted	9	0.0439759	0.0445517	-0.0433454	0.131297	0.323605	7.71747	14.6972	8	0.0653073	45.5679
EZR	child_BMI_18year_ALSPAC	MR Egger	9	0.82567	0.262252	0.311657	1.33968	0.0161884	7.71747
EZR	child_BMI_18year_ALSPAC	Weighted median	9	-0.0157001	0.0536729	-0.120899	0.0894989	0.769894	7.71747
F10	child_BMI_3year_ALSPAC	Inverse variance weighted	5	-0.0368523	0.0265651	-0.0889199	0.0152153	0.165367	5.38114	1.70145	4	0.790453	0
F10	child_BMI_3year_ALSPAC	MR Egger	5	-0.0445779	0.0566286	-0.15557	0.0664141	0.488628	5.38114
F10	child_BMI_3year_ALSPAC	Weighted median	5	-0.0244609	0.035796	-0.094621	0.0456992	0.494391	5.38114
F10	child_BMI_5year_ALSPAC	Inverse variance weighted	6	-0.153074	0.097967	-0.345089	0.0389415	0.118169	4.84757	35.2277	5	1.35516e-06	85.8066
F10	child_BMI_5year_ALSPAC	MR Egger	6	-0.469207	0.355205	-1.16541	0.226994	0.257019	4.84757
F10	child_BMI_5year_ALSPAC	Weighted median	6	-0.0462064	0.0595994	-0.163021	0.0706085	0.438173	4.84757
F10	child_BMI_6year_ALSPAC	Inverse variance weighted	5	0.0953733	0.136282	-0.17174	0.362487	0.484038	5.31508	44.8024	4	4.3704e-09	91.0719
F10	child_BMI_6year_ALSPAC	MR Egger	5	-0.0834404	0.357248	-0.783646	0.616765	0.830353	5.31508
F10	child_BMI_6year_ALSPAC	Weighted median	5	0.0206586	0.341561	-0.648801	0.690118	0.951771	5.31508
F10	child_BMI_7year_ALSPAC	Inverse variance weighted	6	-0.0307624	0.0409312	-0.110988	0.0494629	0.452315	7.03501	6.8071	5	0.235386	26.5473
F10	child_BMI_7year_ALSPAC	MR Egger	6	0.0785561	0.111135	-0.139269	0.296381	0.518661	7.03501
F10	child_BMI_7year_ALSPAC	Weighted median	6	-0.0137187	0.160878	-0.32904	0.301603	0.932043	7.03501
F10	child_BMI_8year_ALSPAC	Inverse variance weighted	6	-0.125628	0.058534	-0.240354	-0.010901	0.0318543	8.12531	6.05195	5	0.301197	17.382
F10	child_BMI_8year_ALSPAC	MR Egger	6	0.136541	0.189111	-0.234117	0.507199	0.510238	8.12531
F10	child_BMI_8year_ALSPAC	Weighted median	6	-0.0788103	0.0756848	-0.227153	0.069532	0.297738	8.12531
F10	child_BMI_10year_ALSPAC	Inverse variance weighted	11	-0.0992873	0.0371926	-0.172185	-0.0263898	0.00759542	10.4682	10.4968	10	0.398043	4.73254
F10	child_BMI_10year_ALSPAC	MR Egger	11	-0.0538147	0.126887	-0.302514	0.194884	0.68144	10.4682
F10	child_BMI_10year_ALSPAC	Weighted median	11	-0.0682515	0.0501723	-0.166589	0.0300862	0.173722	10.4682
F10	child_BMI_12year_ALSPAC	Inverse variance weighted	10	-0.0488237	0.0977922	-0.240496	0.142849	0.617597	9.47495	62.173	9	5.10137e-10	85.5243
F10	child_BMI_12year_ALSPAC	MR Egger	10	-0.152904	0.273743	-0.689441	0.383633	0.591743	9.47495
F10	child_BMI_12year_ALSPAC	Weighted median	10	-0.0912661	0.0529158	-0.194981	0.0124488	0.0845738	9.47495
F10	child_BMI_14year_ALSPAC	Inverse variance weighted	8	-0.0992351	0.0363879	-0.170555	-0.0279149	0.00638847	10.6017	6.97006	7	0.432004	0
F10	child_BMI_14year_ALSPAC	MR Egger	8	0.0380643	0.149092	-0.254157	0.330285	0.807013	10.6017
F10	child_BMI_14year_ALSPAC	Weighted median	8	-0.0647548	0.0483977	-0.159614	0.0301046	0.180905	10.6017
F10	child_BMI_15year_ALSPAC	Inverse variance weighted	8	-0.0929369	0.0370675	-0.165589	-0.0202846	0.012168	9.07494	6.0732	7	0.531228	0
F10	child_BMI_15year_ALSPAC	MR Egger	8	0.013161	0.130685	-0.242981	0.269303	0.923063	9.07494
F10	child_BMI_15year_ALSPAC	Weighted median	8	-0.067127	0.0506413	-0.166384	0.0321299	0.184992	9.07494
F10	child_BMI_16year_ALSPAC	Inverse variance weighted	7	-0.000764018	0.11209	-0.22046	0.218932	0.994562	9.48801	54.9002	6	4.85571e-10	89.0711
F10	child_BMI_16year_ALSPAC	MR Egger	7	-0.618844	0.559807	-1.71607	0.478378	0.319294	9.48801
F10	child_BMI_16year_ALSPAC	Weighted median	7	-0.0597526	0.0506763	-0.159078	0.039573	0.238357	9.48801
F10	child_BMI_17year_ALSPAC	Inverse variance weighted	7	-0.0863735	0.042006	-0.168705	-0.00404173	0.0397615	7.96677	0.881381	6	0.989712	0
F10	child_BMI_17year_ALSPAC	MR Egger	7	-0.10046	0.142955	-0.380652	0.179733	0.513582	7.96677
F10	child_BMI_17year_ALSPAC	Weighted median	7	-0.0831182	0.0577153	-0.19624	0.0300037	0.149827	7.96677
F10	child_BMI_18year_ALSPAC	Inverse variance weighted	9	-0.0891641	0.0330516	-0.153945	-0.024383	0.00698149	7.71747	8.28577	8	0.406064	3.44897
F10	child_BMI_18year_ALSPAC	MR Egger	9	0.0153403	0.279191	-0.531875	0.562555	0.957717	7.71747
F10	child_BMI_18year_ALSPAC	Weighted median	9	-0.0717036	0.0463416	-0.162533	0.0191259	0.121795	7.71747
F11	child_BMI_3year_ALSPAC	Inverse variance weighted	5	-0.037315	0.0236134	-0.0835973	0.00896738	0.114051	5.38114	0.504437	4	0.973068	0
F11	child_BMI_3year_ALSPAC	MR Egger	5	-0.0553309	0.0503202	-0.153959	0.0432968	0.351842	5.38114
F11	child_BMI_3year_ALSPAC	Weighted median	5	-0.0272653	0.0320495	-0.0900824	0.0355517	0.394922	5.38114
F11	child_BMI_5year_ALSPAC	Inverse variance weighted	6	-0.047871	0.0893373	-0.222972	0.12723	0.592065	4.84757	37.1445	5	5.60302e-07	86.539
F11	child_BMI_5year_ALSPAC	MR Egger	6	-0.300789	0.332131	-0.951765	0.350187	0.416347	4.84757
F11	child_BMI_5year_ALSPAC	Weighted median	6	-0.0182509	0.0594522	-0.134777	0.0982755	0.758855	4.84757
F11	child_BMI_6year_ALSPAC	Inverse variance weighted	5	0.0595024	0.100119	-0.136731	0.255735	0.5523	5.31508	30.4144	4	4.02993e-06	86.8484
F11	child_BMI_6year_ALSPAC	MR Egger	5	0.0143926	0.273811	-0.522277	0.551063	0.961384	5.31508
F11	child_BMI_6year_ALSPAC	Weighted median	5	0.00390065	0.4392	-0.856931	0.864733	0.992914	5.31508
F11	child_BMI_7year_ALSPAC	Inverse variance weighted	6	-0.000329629	0.0450713	-0.0886693	0.0880101	0.994165	7.03501	10.5007	5	0.0622289	52.3842
F11	child_BMI_7year_ALSPAC	MR Egger	6	0.115528	0.123711	-0.126946	0.358002	0.403248	7.03501
F11	child_BMI_7year_ALSPAC	Weighted median	6	0.0095658	0.0694519	-0.12656	0.145692	0.890452	7.03501
F11	child_BMI_8year_ALSPAC	Inverse variance weighted	6	-0.0557794	0.057691	-0.168854	0.057295	0.333612	8.12531	7.39953	5	0.192582	32.4281
F11	child_BMI_8year_ALSPAC	MR Egger	6	-0.0887912	0.228471	-0.536594	0.359012	0.717348	8.12531
F11	child_BMI_8year_ALSPAC	Weighted median	6	-0.0103911	0.0658063	-0.139371	0.118589	0.874532	8.12531
F11	child_BMI_10year_ALSPAC	Inverse variance weighted	11	0.00736094	0.0485839	-0.0878635	0.102585	0.879573	10.4682	22.6349	10	0.0121775	55.8204
F11	child_BMI_10year_ALSPAC	MR Egger	11	-0.114945	0.162363	-0.433175	0.203286	0.496899	10.4682
F11	child_BMI_10year_ALSPAC	Weighted median	11	-0.00852474	0.0445	-0.0957448	0.0786953	0.848081	10.4682
F11	child_BMI_12year_ALSPAC	Inverse variance weighted	10	0.015896	0.072707	-0.12661	0.158402	0.826938	9.47495	43.3593	9	1.85175e-06	79.2432
F11	child_BMI_12year_ALSPAC	MR Egger	10	-0.117176	0.199106	-0.507423	0.273071	0.572424	9.47495
F11	child_BMI_12year_ALSPAC	Weighted median	10	-0.0100856	0.0492999	-0.106714	0.0865423	0.837903	9.47495
F11	child_BMI_14year_ALSPAC	Inverse variance weighted	8	-0.0106355	0.0399251	-0.0888888	0.0676178	0.789942	10.6017	10.6461	7	0.154817	34.2484
F11	child_BMI_14year_ALSPAC	MR Egger	8	0.0653624	0.175521	-0.278659	0.409384	0.722402	10.6017
F11	child_BMI_14year_ALSPAC	Weighted median	8	-0.00799007	0.0418374	-0.0899915	0.0740113	0.848542	10.6017
F11	child_BMI_15year_ALSPAC	Inverse variance weighted	8	0.00145791	0.0403076	-0.077545	0.0804609	0.971147	9.07494	10.4018	7	0.166926	32.7037
F11	child_BMI_15year_ALSPAC	MR Egger	8	0.202391	0.126636	-0.045815	0.450597	0.161111	9.07494
F11	child_BMI_15year_ALSPAC	Weighted median	8	0.00619126	0.0464521	-0.0848549	0.0972374	0.89397	9.07494
F11	child_BMI_16year_ALSPAC	Inverse variance weighted	7	0.0544749	0.073401	-0.089391	0.198341	0.457993	9.48801	29.8735	6	4.15462e-05	79.9153
F11	child_BMI_16year_ALSPAC	MR Egger	7	-0.169096	0.397284	-0.947773	0.609582	0.688077	9.48801
F11	child_BMI_16year_ALSPAC	Weighted median	7	-0.00762713	0.0406596	-0.08732	0.0720657	0.851202	9.48801
F11	child_BMI_17year_ALSPAC	Inverse variance weighted	7	0.0128027	0.0379642	-0.0616072	0.0872126	0.735943	7.96677	6.22413	6	0.398557	3.60103
F11	child_BMI_17year_ALSPAC	MR Egger	7	-0.153802	0.126871	-0.402469	0.0948653	0.279561	7.96677
F11	child_BMI_17year_ALSPAC	Weighted median	7	0.0203802	0.0499465	-0.0775148	0.118275	0.683243	7.96677
F11	child_BMI_18year_ALSPAC	Inverse variance weighted	9	-0.0109425	0.0325201	-0.0746819	0.0527969	0.736505	7.71747	10.0952	8	0.258405	20.7547
F11	child_BMI_18year_ALSPAC	MR Egger	9	0.184539	0.266696	-0.338184	0.707263	0.511262	7.71747
F11	child_BMI_18year_ALSPAC	Weighted median	9	-0.00827574	0.0395891	-0.0858704	0.0693189	0.834416	7.71747
F11R	child_BMI_3year_ALSPAC	Inverse variance weighted	5	0.00101638	0.0292616	-0.0563364	0.0583691	0.972292	5.38114	4.65485	4	0.324578	14.0682
F11R	child_BMI_3year_ALSPAC	MR Egger	5	-0.0266305	0.0694998	-0.16285	0.109589	0.72713	5.38114
F11R	child_BMI_3year_ALSPAC	Weighted median	5	-0.00286371	0.0388044	-0.0789203	0.0731929	0.941171	5.38114
F11R	child_BMI_5year_ALSPAC	Inverse variance weighted	6	-0.00877518	0.0553332	-0.117228	0.099678	0.873994	4.84757	10.7344	5	0.0569069	53.421
F11R	child_BMI_5year_ALSPAC	MR Egger	6	-0.0509406	0.219848	-0.481843	0.379961	0.828136	4.84757
F11R	child_BMI_5year_ALSPAC	Weighted median	6	0.0264645	0.05921	-0.089587	0.142516	0.654903	4.84757
F11R	child_BMI_6year_ALSPAC	Inverse variance weighted	5	0.0168106	0.0577923	-0.0964623	0.130084	0.771143	5.31508	7.71402	4	0.102634	48.1464
F11R	child_BMI_6year_ALSPAC	MR Egger	5	-0.128418	0.129378	-0.381998	0.125162	0.394079	5.31508
F11R	child_BMI_6year_ALSPAC	Weighted median	5	-0.00636149	0.278845	-0.552898	0.540175	0.981799	5.31508
F11R	child_BMI_7year_ALSPAC	Inverse variance weighted	6	0.0146681	0.0358458	-0.0555897	0.0849258	0.682393	7.03501	3.39725	5	0.638989	0
F11R	child_BMI_7year_ALSPAC	MR Egger	6	-0.0658122	0.0984716	-0.258817	0.127192	0.540508	7.03501
F11R	child_BMI_7year_ALSPAC	Weighted median	6	-0.0219889	0.090029	-0.198446	0.154468	0.807043	7.03501
F11R	child_BMI_8year_ALSPAC	Inverse variance weighted	6	-0.010707	0.063654	-0.135469	0.114055	0.866422	8.12531	6.84087	5	0.232746	26.9099
F11R	child_BMI_8year_ALSPAC	MR Egger	6	0.0409068	0.251502	-0.452037	0.533851	0.87868	8.12531
F11R	child_BMI_8year_ALSPAC	Weighted median	6	-0.00357502	0.0791156	-0.158642	0.151491	0.963958	8.12531
F11R	child_BMI_10year_ALSPAC	Inverse variance weighted	11	-0.00496899	0.0374428	-0.0783568	0.0684188	0.894424	10.4682	10.1671	10	0.425958	1.6435
F11R	child_BMI_10year_ALSPAC	MR Egger	11	0.245032	0.121065	0.00774482	0.482318	0.073648	10.4682
F11R	child_BMI_10year_ALSPAC	Weighted median	11	-0.0107599	0.05178	-0.112249	0.090729	0.835385	10.4682
F11R	child_BMI_12year_ALSPAC	Inverse variance weighted	10	0.0272275	0.0481023	-0.067053	0.121508	0.571371	9.47495	14.3808	9	0.109409	37.4166
F11R	child_BMI_12year_ALSPAC	MR Egger	10	0.0594912	0.135459	-0.206009	0.324991	0.672151	9.47495
F11R	child_BMI_12year_ALSPAC	Weighted median	10	0.00592869	0.0554118	-0.102678	0.114536	0.914794	9.47495
F11R	child_BMI_14year_ALSPAC	Inverse variance weighted	8	0.00910831	0.0404216	-0.070118	0.0883346	0.82172	10.6017	8.25522	7	0.310628	15.2051
F11R	child_BMI_14year_ALSPAC	MR Egger	8	0.261715	0.15169	-0.0355985	0.559028	0.135226	10.6017
F11R	child_BMI_14year_ALSPAC	Weighted median	8	0.00319711	0.0501455	-0.0950881	0.101482	0.949164	10.6017
F11R	child_BMI_15year_ALSPAC	Inverse variance weighted	8	0.00556753	0.0436681	-0.080022	0.0911571	0.898547	9.07494	9.29505	7	0.232161	24.6911
F11R	child_BMI_15year_ALSPAC	MR Egger	8	0.26413	0.133159	0.00313838	0.525121	0.0945551	9.07494
F11R	child_BMI_15year_ALSPAC	Weighted median	8	0.00247426	0.0538396	-0.103051	0.108	0.963345	9.07494
F11R	child_BMI_16year_ALSPAC	Inverse variance weighted	7	0.0415385	0.0471806	-0.0509355	0.134012	0.378635	9.48801	9.29622	6	0.157591	35.4576
F11R	child_BMI_16year_ALSPAC	MR Egger	7	-0.0247847	0.262053	-0.53841	0.48884	0.928323	9.48801
F11R	child_BMI_16year_ALSPAC	Weighted median	7	0.0261593	0.0538733	-0.0794324	0.131751	0.627271	9.48801
F11R	child_BMI_17year_ALSPAC	Inverse variance weighted	7	0.0150344	0.0429558	-0.0691589	0.0992277	0.72634	7.96677	3.19207	6	0.784383	0
F11R	child_BMI_17year_ALSPAC	MR Egger	7	0.0462867	0.14617	-0.240207	0.332781	0.764293	7.96677
F11R	child_BMI_17year_ALSPAC	Weighted median	7	0.00945573	0.0572011	-0.102658	0.12157	0.868702	7.96677
F11R	child_BMI_18year_ALSPAC	Inverse variance weighted	9	-0.0238365	0.0368008	-0.095966	0.048293	0.517168	7.71747	9.81597	8	0.278181	18.5002
F11R	child_BMI_18year_ALSPAC	MR Egger	9	0.352483	0.279323	-0.19499	0.899955	0.247397	7.71747
F11R	child_BMI_18year_ALSPAC	Weighted median	9	-0.00227552	0.0490733	-0.0984591	0.0939081	0.963015	7.71747
F12	child_BMI_3year_ALSPAC	Inverse variance weighted	5	-0.035256	0.0188042	-0.0721123	0.00160022	0.0608063	5.38114	2.84108	4	0.584763	0
F12	child_BMI_3year_ALSPAC	MR Egger	5	-0.070251	0.0400805	-0.148809	0.00830687	0.177932	5.38114
F12	child_BMI_3year_ALSPAC	Weighted median	5	-0.0171988	0.0275819	-0.0712594	0.0368618	0.532921	5.38114
F12	child_BMI_5year_ALSPAC	Inverse variance weighted	6	-0.064039	0.0826041	-0.225943	0.097865	0.438191	4.84757	49.9543	5	1.41595e-09	89.9909
F12	child_BMI_5year_ALSPAC	MR Egger	6	-0.362105	0.291387	-0.933224	0.209015	0.281853	4.84757
F12	child_BMI_5year_ALSPAC	Weighted median	6	0.0430932	0.0454548	-0.0459981	0.132185	0.343106	4.84757
F12	child_BMI_6year_ALSPAC	Inverse variance weighted	5	0.0677687	0.098276	-0.124852	0.26039	0.490461	5.31508	46.5327	4	1.90787e-09	91.4039
F12	child_BMI_6year_ALSPAC	MR Egger	5	-0.0372053	0.261971	-0.550669	0.476258	0.896065	5.31508
F12	child_BMI_6year_ALSPAC	Weighted median	5	0.0182601	0.114114	-0.205404	0.241924	0.872868	5.31508
F12	child_BMI_7year_ALSPAC	Inverse variance weighted	6	-0.0132939	0.0426709	-0.0969289	0.0703412	0.755387	7.03501	14.7953	5	0.0112737	66.2055
F12	child_BMI_7year_ALSPAC	MR Egger	6	0.1717	0.085544	0.0040336	0.339366	0.115172	7.03501
F12	child_BMI_7year_ALSPAC	Weighted median	6	0.0172772	0.22858	-0.430739	0.465293	0.939749	7.03501
F12	child_BMI_8year_ALSPAC	Inverse variance weighted	6	-0.0209728	0.0411071	-0.101543	0.0595971	0.609912	8.12531	5.96578	5	0.309563	16.1886
F12	child_BMI_8year_ALSPAC	MR Egger	6	-0.0231236	0.163084	-0.342768	0.296521	0.894101	8.12531
F12	child_BMI_8year_ALSPAC	Weighted median	6	-0.0339389	0.0517453	-0.13536	0.0674819	0.511899	8.12531
F12	child_BMI_10year_ALSPAC	Inverse variance weighted	11	-0.0230211	0.0299311	-0.081686	0.0356438	0.441811	10.4682	13.5726	10	0.193392	26.3224
F12	child_BMI_10year_ALSPAC	MR Egger	11	-0.151157	0.0926231	-0.332699	0.0303839	0.137123	10.4682
F12	child_BMI_10year_ALSPAC	Weighted median	11	-0.0330125	0.0390272	-0.109506	0.0434807	0.397616	10.4682
F12	child_BMI_12year_ALSPAC	Inverse variance weighted	10	-0.00441386	0.0684811	-0.138637	0.129809	0.948609	9.47495	60.9071	9	8.96112e-10	85.2234
F12	child_BMI_12year_ALSPAC	MR Egger	10	-0.18859	0.180431	-0.542235	0.165055	0.326474	9.47495
F12	child_BMI_12year_ALSPAC	Weighted median	10	-0.0681251	0.0394883	-0.145522	0.00927196	0.0844919	9.47495
F12	child_BMI_14year_ALSPAC	Inverse variance weighted	8	-0.0300937	0.02686	-0.0827392	0.0225519	0.262547	10.6017	7.61784	7	0.367495	8.11042
F12	child_BMI_14year_ALSPAC	MR Egger	8	-0.105255	0.113969	-0.328634	0.118125	0.391355	10.6017
F12	child_BMI_14year_ALSPAC	Weighted median	8	-0.0375184	0.0372476	-0.110524	0.035487	0.313806	10.6017
F12	child_BMI_15year_ALSPAC	Inverse variance weighted	8	-0.0105846	0.0262318	-0.0619989	0.0408298	0.68658	9.07494	6.75538	7	0.454786	0
F12	child_BMI_15year_ALSPAC	MR Egger	8	0.0636594	0.0929044	-0.118433	0.245752	0.51879	9.07494
F12	child_BMI_15year_ALSPAC	Weighted median	8	-0.035318	0.0370243	-0.107886	0.0372497	0.340127	9.07494
F12	child_BMI_16year_ALSPAC	Inverse variance weighted	7	0.0609016	0.076654	-0.0893402	0.211143	0.426904	9.48801	51.2595	6	2.62694e-09	88.2949
F12	child_BMI_16year_ALSPAC	MR Egger	7	-0.452302	0.358911	-1.15577	0.251164	0.263209	9.48801
F12	child_BMI_16year_ALSPAC	Weighted median	7	0.0329483	0.0386986	-0.042901	0.108798	0.394543	9.48801
F12	child_BMI_17year_ALSPAC	Inverse variance weighted	7	-0.0220602	0.0365749	-0.0937471	0.0496266	0.546407	7.96677	9.08868	6	0.168652	33.9838
F12	child_BMI_17year_ALSPAC	MR Egger	7	-0.214176	0.102517	-0.415108	-0.013243	0.0909946	7.96677
F12	child_BMI_17year_ALSPAC	Weighted median	7	-0.0575213	0.0427853	-0.14138	0.0263378	0.178813	7.96677
F12	child_BMI_18year_ALSPAC	Inverse variance weighted	9	-0.00152774	0.0257251	-0.051949	0.0488935	0.952644	7.71747	10.0196	8	0.263651	20.1567
F12	child_BMI_18year_ALSPAC	MR Egger	9	-0.0346716	0.219132	-0.464171	0.394828	0.878749	7.71747
F12	child_BMI_18year_ALSPAC	Weighted median	9	-0.0226393	0.0338945	-0.0890725	0.0437939	0.504175	7.71747
F13B	child_BMI_3year_ALSPAC	Inverse variance weighted	5	-0.0211031	0.0255904	-0.0712602	0.029054	0.409571	5.38114	1.33474	4	0.855455	0
F13B	child_BMI_3year_ALSPAC	MR Egger	5	-0.0433066	0.0537059	-0.14857	0.0619571	0.47903	5.38114
F13B	child_BMI_3year_ALSPAC	Weighted median	5	-0.0130597	0.0341303	-0.0799551	0.0538357	0.701984	5.38114
F13B	child_BMI_5year_ALSPAC	Inverse variance weighted	6	-0.0297119	0.0695891	-0.166106	0.106683	0.669407	4.84757	19.7588	5	0.00138687	74.6948
F13B	child_BMI_5year_ALSPAC	MR Egger	6	-0.370435	0.214052	-0.789977	0.049108	0.158575	4.84757
F13B	child_BMI_5year_ALSPAC	Weighted median	6	0.0411519	0.0574259	-0.0714029	0.153707	0.473616	4.84757
F13B	child_BMI_6year_ALSPAC	Inverse variance weighted	5	0.0671155	0.0693122	-0.0687364	0.202967	0.332891	5.31508	12.7553	4	0.0125357	68.6404
F13B	child_BMI_6year_ALSPAC	MR Egger	5	-0.0309861	0.17988	-0.383551	0.321579	0.874199	5.31508
F13B	child_BMI_6year_ALSPAC	Weighted median	5	0.0245855	0.149952	-0.269321	0.318492	0.869766	5.31508
F13B	child_BMI_7year_ALSPAC	Inverse variance weighted	6	-0.000765823	0.0456417	-0.0902235	0.0886918	0.986613	7.03501	9.27448	5	0.0986043	46.0886
F13B	child_BMI_7year_ALSPAC	MR Egger	6	0.13271	0.120461	-0.103393	0.368814	0.33243	7.03501
F13B	child_BMI_7year_ALSPAC	Weighted median	6	0.0271879	0.118448	-0.204969	0.259345	0.818453	7.03501
F13B	child_BMI_8year_ALSPAC	Inverse variance weighted	6	-0.0162823	0.0508072	-0.115864	0.0832999	0.748611	8.12531	4.45603	5	0.485789	0
F13B	child_BMI_8year_ALSPAC	MR Egger	6	-0.1358	0.179032	-0.486702	0.215102	0.490373	8.12531
F13B	child_BMI_8year_ALSPAC	Weighted median	6	-0.00254348	0.0743099	-0.148191	0.143104	0.972695	8.12531
F13B	child_BMI_10year_ALSPAC	Inverse variance weighted	11	-0.0173726	0.0347549	-0.0854921	0.0507469	0.617173	10.4682	6.92404	10	0.732596	0
F13B	child_BMI_10year_ALSPAC	MR Egger	11	-0.152338	0.112839	-0.373502	0.0688261	0.209971	10.4682
F13B	child_BMI_10year_ALSPAC	Weighted median	11	7.53512e-05	0.0481311	-0.0942615	0.0944122	0.998751	10.4682
F13B	child_BMI_12year_ALSPAC	Inverse variance weighted	10	-0.00644826	0.0545498	-0.113366	0.100469	0.905902	9.47495	21.1608	9	0.0119553	57.4685
F13B	child_BMI_12year_ALSPAC	MR Egger	10	-0.214827	0.130781	-0.471159	0.0415036	0.139081	9.47495
F13B	child_BMI_12year_ALSPAC	Weighted median	10	-0.0707938	0.0501452	-0.169078	0.0274908	0.158016	9.47495
F13B	child_BMI_14year_ALSPAC	Inverse variance weighted	8	-0.0244009	0.0349385	-0.0928803	0.0440785	0.48493	10.6017	5.78818	7	0.564689	0
F13B	child_BMI_14year_ALSPAC	MR Egger	8	-0.195771	0.140869	-0.471874	0.0803311	0.213979	10.6017
F13B	child_BMI_14year_ALSPAC	Weighted median	8	-0.0140363	0.0475241	-0.107183	0.079111	0.767726	10.6017
F13B	child_BMI_15year_ALSPAC	Inverse variance weighted	8	-0.0133814	0.0356652	-0.0832852	0.0565224	0.707516	9.07494	4.86973	7	0.675857	0
F13B	child_BMI_15year_ALSPAC	MR Egger	8	0.0424725	0.12419	-0.20094	0.285885	0.744015	9.07494
F13B	child_BMI_15year_ALSPAC	Weighted median	8	-0.00943133	0.0464367	-0.100447	0.0815846	0.839056	9.07494
F13B	child_BMI_16year_ALSPAC	Inverse variance weighted	7	0.035039	0.060322	-0.0831922	0.15327	0.561331	9.48801	17.285	6	0.00829109	65.2877
F13B	child_BMI_16year_ALSPAC	MR Egger	7	-0.149436	0.332142	-0.800435	0.501562	0.671605	9.48801
F13B	child_BMI_16year_ALSPAC	Weighted median	7	0.0126379	0.0499625	-0.0852887	0.110564	0.800309	9.48801
F13B	child_BMI_17year_ALSPAC	Inverse variance weighted	7	-0.0234913	0.0404654	-0.102803	0.0558208	0.561558	7.96677	4.28864	6	0.637679	0
F13B	child_BMI_17year_ALSPAC	MR Egger	7	-0.16641	0.138402	-0.437677	0.104858	0.283051	7.96677
F13B	child_BMI_17year_ALSPAC	Weighted median	7	-0.0508075	0.0557371	-0.160052	0.0584372	0.362002	7.96677
F13B	child_BMI_18year_ALSPAC	Inverse variance weighted	9	-0.0086851	0.0313418	-0.0701151	0.0527449	0.781696	7.71747	3.52422	8	0.897302	0
F13B	child_BMI_18year_ALSPAC	MR Egger	9	-0.236878	0.248386	-0.723714	0.249959	0.372015	7.71747
F13B	child_BMI_18year_ALSPAC	Weighted median	9	-0.00851803	0.0409765	-0.088832	0.0717959	0.835326	7.71747
F2	child_BMI_3year_ALSPAC	Inverse variance weighted	5	-0.0936708	0.0271502	-0.146885	-0.0404565	0.000560373	5.38114	1.2617	4	0.86784	0
F2	child_BMI_3year_ALSPAC	MR Egger	5	-0.105583	0.0578617	-0.218992	0.00782586	0.165534	5.38114
F2	child_BMI_3year_ALSPAC	Weighted median	5	-0.0732376	0.0594024	-0.189666	0.0431911	0.217611	5.38114
F2	child_BMI_5year_ALSPAC	Inverse variance weighted	6	-0.0945936	0.0462851	-0.185312	-0.00387478	0.0409817	4.84757	7.52595	5	0.18437	33.5632
F2	child_BMI_5year_ALSPAC	MR Egger	6	-0.334054	0.136627	-0.601842	-0.0662652	0.070825	4.84757
F2	child_BMI_5year_ALSPAC	Weighted median	6	-0.0324992	0.0641928	-0.158317	0.0933187	0.612664	4.84757
F2	child_BMI_6year_ALSPAC	Inverse variance weighted	5	-0.019648	0.0665608	-0.150107	0.110811	0.76785	5.31508	10.2454	4	0.0364901	60.9583
F2	child_BMI_6year_ALSPAC	MR Egger	5	-0.154363	0.161803	-0.471498	0.162771	0.410456	5.31508
F2	child_BMI_6year_ALSPAC	Weighted median	5	-0.0516219	0.21231	-0.46775	0.364506	0.807894	5.31508
F2	child_BMI_7year_ALSPAC	Inverse variance weighted	6	-0.0853663	0.0358079	-0.15555	-0.0151829	0.0171252	7.03501	3.85343	5	0.570705	0
F2	child_BMI_7year_ALSPAC	MR Egger	6	0.0326554	0.0983736	-0.160157	0.225468	0.75659	7.03501
F2	child_BMI_7year_ALSPAC	Weighted median	6	-0.0604296	0.0769168	-0.211186	0.0903273	0.432073	7.03501
F2	child_BMI_8year_ALSPAC	Inverse variance weighted	6	-0.0803107	0.0543309	-0.186799	0.0261777	0.13936	8.12531	3.42314	5	0.635048	0
F2	child_BMI_8year_ALSPAC	MR Egger	6	0.0185655	0.19281	-0.359343	0.396474	0.927922	8.12531
F2	child_BMI_8year_ALSPAC	Weighted median	6	-0.0735553	0.071309	-0.213321	0.0662104	0.302306	8.12531
F2	child_BMI_10year_ALSPAC	Inverse variance weighted	11	-0.100786	0.0371003	-0.173502	-0.0280694	0.00659596	10.4682	9.09944	10	0.522693	0
F2	child_BMI_10year_ALSPAC	MR Egger	11	-0.167454	0.121003	-0.404619	0.069711	0.199746	10.4682
F2	child_BMI_10year_ALSPAC	Weighted median	11	-0.095258	0.0532915	-0.199709	0.00919333	0.0738584	10.4682
F2	child_BMI_12year_ALSPAC	Inverse variance weighted	10	-0.090991	0.0528876	-0.194651	0.0126687	0.0853489	9.47495	17.4301	9	0.0423911	48.3653
F2	child_BMI_12year_ALSPAC	MR Egger	10	-0.19176	0.144508	-0.474996	0.0914765	0.221138	9.47495
F2	child_BMI_12year_ALSPAC	Weighted median	10	-0.111927	0.0548774	-0.219487	-0.00436763	0.0413913	9.47495
F2	child_BMI_14year_ALSPAC	Inverse variance weighted	8	-0.101394	0.0385656	-0.176982	-0.0258055	0.00856027	10.6017	7.53417	7	0.375454	7.08999
F2	child_BMI_14year_ALSPAC	MR Egger	8	-0.13419	0.169249	-0.465917	0.197538	0.458057	10.6017
F2	child_BMI_14year_ALSPAC	Weighted median	8	-0.0979703	0.0548413	-0.205459	0.00951851	0.0740288	10.6017
F2	child_BMI_15year_ALSPAC	Inverse variance weighted	8	-0.0765275	0.0424218	-0.159674	0.00661936	0.071237	9.07494	8.78285	7	0.268625	20.2992
F2	child_BMI_15year_ALSPAC	MR Egger	8	0.17411	0.133517	-0.0875834	0.435804	0.240014	9.07494
F2	child_BMI_15year_ALSPAC	Weighted median	8	-0.107459	0.0543147	-0.213916	-0.00100252	0.0478771	9.07494
F2	child_BMI_16year_ALSPAC	Inverse variance weighted	7	-0.024377	0.0517218	-0.125752	0.0769978	0.637419	9.48801	11.1961	6	0.0825029	46.4097
F2	child_BMI_16year_ALSPAC	MR Egger	7	-0.221318	0.274851	-0.760025	0.317389	0.457254	9.48801
F2	child_BMI_16year_ALSPAC	Weighted median	7	-0.0609923	0.053501	-0.165854	0.0438697	0.254278	9.48801
F2	child_BMI_17year_ALSPAC	Inverse variance weighted	7	-0.0659614	0.0468587	-0.157804	0.0258816	0.15923	7.96677	7.15733	6	0.306542	16.1699
F2	child_BMI_17year_ALSPAC	MR Egger	7	-0.16609	0.16829	-0.495939	0.163759	0.368999	7.96677
F2	child_BMI_17year_ALSPAC	Weighted median	7	-0.0955019	0.0605955	-0.214269	0.0232653	0.115013	7.96677
F2	child_BMI_18year_ALSPAC	Inverse variance weighted	9	-0.0859734	0.0332018	-0.151049	-0.020898	0.00961367	7.71747	5.99997	8	0.647236	0
F2	child_BMI_18year_ALSPAC	MR Egger	9	0.104495	0.264865	-0.41464	0.623631	0.704939	7.71747
F2	child_BMI_18year_ALSPAC	Weighted median	9	-0.0836869	0.0458329	-0.173519	0.00614557	0.0678633	7.71747
F2R	child_BMI_3year_ALSPAC	Inverse variance weighted	5	-0.014048	0.0326301	-0.0780031	0.0499071	0.666816	5.38114	5.83133	4	0.212104	31.405
F2R	child_BMI_3year_ALSPAC	MR Egger	5	0.0187856	0.0772257	-0.132577	0.170148	0.823492	5.38114
F2R	child_BMI_3year_ALSPAC	Weighted median	5	-0.0179577	0.0426121	-0.101477	0.065562	0.673447	5.38114
F2R	child_BMI_5year_ALSPAC	Inverse variance weighted	6	-0.0850156	0.0508146	-0.184612	0.0145809	0.0943163	4.84757	9.12304	5	0.104256	45.1937
F2R	child_BMI_5year_ALSPAC	MR Egger	6	-0.137589	0.201115	-0.531774	0.256596	0.53147	4.84757
F2R	child_BMI_5year_ALSPAC	Weighted median	6	-0.0336527	0.0668405	-0.16466	0.0973547	0.614629	4.84757
F2R	child_BMI_6year_ALSPAC	Inverse variance weighted	5	0.0042263	0.0569549	-0.107405	0.115858	0.940848	5.31508	7.52825	4	0.11047	46.8668
F2R	child_BMI_6year_ALSPAC	MR Egger	5	-0.177854	0.10555	-0.384733	0.0290246	0.190573	5.31508
F2R	child_BMI_6year_ALSPAC	Weighted median	5	-0.0278941	0.302895	-0.621568	0.56578	0.926625	5.31508
F2R	child_BMI_7year_ALSPAC	Inverse variance weighted	6	0.00538147	0.0402021	-0.0734146	0.0841775	0.893513	7.03501	6.32823	5	0.275578	20.989
F2R	child_BMI_7year_ALSPAC	MR Egger	6	-0.165418	0.0982094	-0.357908	0.0270729	0.167401	7.03501
F2R	child_BMI_7year_ALSPAC	Weighted median	6	0.00787387	0.0649074	-0.119345	0.135092	0.903446	7.03501
F2R	child_BMI_8year_ALSPAC	Inverse variance weighted	6	-0.0362411	0.0687633	-0.171017	0.0985349	0.598165	8.12531	8.03893	5	0.154103	37.8026
F2R	child_BMI_8year_ALSPAC	MR Egger	6	0.224574	0.237324	-0.240581	0.689729	0.39759	8.12531
F2R	child_BMI_8year_ALSPAC	Weighted median	6	0.03206	0.0782774	-0.121364	0.185484	0.682122	8.12531
F2R	child_BMI_10year_ALSPAC	Inverse variance weighted	11	-0.0354642	0.0407115	-0.115259	0.0443304	0.383694	10.4682	12.11	10	0.277765	17.4233
F2R	child_BMI_10year_ALSPAC	MR Egger	11	0.128789	0.127577	-0.121262	0.37884	0.339105	10.4682
F2R	child_BMI_10year_ALSPAC	Weighted median	11	0.023354	0.0516299	-0.0778405	0.124549	0.651027	10.4682
F2R	child_BMI_12year_ALSPAC	Inverse variance weighted	10	0.00347979	0.0453437	-0.085394	0.0923535	0.938828	9.47495	12.87	9	0.168579	30.0698
F2R	child_BMI_12year_ALSPAC	MR Egger	10	0.0409915	0.127487	-0.208883	0.290866	0.756046	9.47495
F2R	child_BMI_12year_ALSPAC	Weighted median	10	0.0214353	0.0508187	-0.0781693	0.12104	0.673172	9.47495
F2R	child_BMI_14year_ALSPAC	Inverse variance weighted	8	-0.013382	0.0427208	-0.0971147	0.0703506	0.754095	10.6017	9.2901	7	0.232494	24.6509
F2R	child_BMI_14year_ALSPAC	MR Egger	8	0.162186	0.172985	-0.176865	0.501238	0.384652	10.6017
F2R	child_BMI_14year_ALSPAC	Weighted median	8	0.0241145	0.0499365	-0.0737611	0.12199	0.629165	10.6017
F2R	child_BMI_15year_ALSPAC	Inverse variance weighted	8	-0.0187726	0.0539444	-0.124504	0.0869584	0.727841	9.07494	14.2956	7	0.0461664	51.034
F2R	child_BMI_15year_ALSPAC	MR Egger	8	0.360107	0.132752	0.0999129	0.6203	0.0349836	9.07494
F2R	child_BMI_15year_ALSPAC	Weighted median	8	0.0418043	0.0527867	-0.0616576	0.145266	0.428391	9.07494
F2R	child_BMI_16year_ALSPAC	Inverse variance weighted	7	-0.00377866	0.05234	-0.106365	0.0988077	0.942447	9.48801	11.5239	6	0.0734717	47.9345
F2R	child_BMI_16year_ALSPAC	MR Egger	7	-0.0364793	0.292172	-0.609136	0.536178	0.905502	9.48801
F2R	child_BMI_16year_ALSPAC	Weighted median	7	0.0242966	0.054794	-0.0830996	0.131693	0.657464	9.48801
F2R	child_BMI_17year_ALSPAC	Inverse variance weighted	7	0.0347026	0.0428021	-0.0491895	0.118595	0.417498	7.96677	1.18741	6	0.977502	0
F2R	child_BMI_17year_ALSPAC	MR Egger	7	-0.000378083	0.145668	-0.285888	0.285132	0.998029	7.96677
F2R	child_BMI_17year_ALSPAC	Weighted median	7	0.0234805	0.0530769	-0.0805503	0.127511	0.65821	7.96677
F2R	child_BMI_18year_ALSPAC	Inverse variance weighted	9	-0.026405	0.0409468	-0.106661	0.0538506	0.519016	7.71747	12.2465	8	0.140542	34.675
F2R	child_BMI_18year_ALSPAC	MR Egger	9	0.357092	0.317489	-0.265186	0.97937	0.297782	7.71747
F2R	child_BMI_18year_ALSPAC	Weighted median	9	0.0242883	0.0486806	-0.0711257	0.119702	0.617827	7.71747
F3	child_BMI_3year_ALSPAC	Inverse variance weighted	5	0.0187632	0.0247077	-0.0296638	0.0671902	0.447609	5.38114	1.0916	4	0.895603	0
F3	child_BMI_3year_ALSPAC	MR Egger	5	-0.0256083	0.0523833	-0.12828	0.0770629	0.658446	5.38114
F3	child_BMI_3year_ALSPAC	Weighted median	5	0.0172966	0.0327795	-0.0469513	0.0815445	0.597732	5.38114
F3	child_BMI_5year_ALSPAC	Inverse variance weighted	6	0.0391058	0.0446477	-0.0484037	0.126615	0.381098	4.84757	8.54002	5	0.128879	41.4521
F3	child_BMI_5year_ALSPAC	MR Egger	6	0.0822373	0.17674	-0.264173	0.428647	0.665919	4.84757
F3	child_BMI_5year_ALSPAC	Weighted median	6	-0.0198013	0.0519728	-0.121668	0.0820654	0.703208	4.84757
F3	child_BMI_6year_ALSPAC	Inverse variance weighted	5	0.0254056	0.0812317	-0.133809	0.18462	0.754467	5.31508	18.5284	4	0.000972614	78.4115
F3	child_BMI_6year_ALSPAC	MR Egger	5	0.0209364	0.223305	-0.416741	0.458614	0.931213	5.31508
F3	child_BMI_6year_ALSPAC	Weighted median	5	0.0229191	6.6663	-13.043	13.0889	0.997257	5.31508
F3	child_BMI_7year_ALSPAC	Inverse variance weighted	6	0.0463932	0.042599	-0.0371009	0.129887	0.276124	7.03501	8.55082	5	0.128379	41.5261
F3	child_BMI_7year_ALSPAC	MR Egger	6	-0.100539	0.104233	-0.304835	0.103757	0.389385	7.03501
F3	child_BMI_7year_ALSPAC	Weighted median	6	0.0160238	0.0886878	-0.157804	0.189852	0.856621	7.03501
F3	child_BMI_8year_ALSPAC	Inverse variance weighted	6	0.0590125	0.0531268	-0.045116	0.163141	0.26666	8.12531	5.78683	5	0.327517	13.5969
F3	child_BMI_8year_ALSPAC	MR Egger	6	0.16203	0.203647	-0.237117	0.561178	0.470786	8.12531
F3	child_BMI_8year_ALSPAC	Weighted median	6	0.0175694	0.0734163	-0.126327	0.161465	0.810864	8.12531
F3	child_BMI_10year_ALSPAC	Inverse variance weighted	11	0.0562295	0.0340105	-0.0104311	0.12289	0.0982702	10.4682	10.1816	10	0.424707	1.78377
F3	child_BMI_10year_ALSPAC	MR Egger	11	0.0225962	0.116023	-0.204808	0.250001	0.849909	10.4682
F3	child_BMI_10year_ALSPAC	Weighted median	11	0.0108017	0.0484845	-0.0842278	0.105831	0.823701	10.4682
F3	child_BMI_12year_ALSPAC	Inverse variance weighted	10	0.016067	0.0456977	-0.0735005	0.105634	0.725144	9.47495	15.7531	9	0.0722193	42.8685
F3	child_BMI_12year_ALSPAC	MR Egger	10	0.0449522	0.128363	-0.20664	0.296544	0.735233	9.47495
F3	child_BMI_12year_ALSPAC	Weighted median	10	0.00616425	0.0475111	-0.0869575	0.099286	0.896769	9.47495
F3	child_BMI_14year_ALSPAC	Inverse variance weighted	8	0.0425629	0.0338322	-0.0237483	0.108874	0.208371	10.6017	6.16443	7	0.520686	0
F3	child_BMI_14year_ALSPAC	MR Egger	8	0.0836841	0.138094	-0.186981	0.354349	0.566723	10.6017
F3	child_BMI_14year_ALSPAC	Weighted median	8	0.0210094	0.0472383	-0.0715777	0.113597	0.656498	10.6017
F3	child_BMI_15year_ALSPAC	Inverse variance weighted	8	0.0107808	0.0444111	-0.0762651	0.0978266	0.8082	9.07494	11.6046	7	0.114335	39.6791
F3	child_BMI_15year_ALSPAC	MR Egger	8	0.122154	0.161509	-0.194404	0.438712	0.478085	9.07494
F3	child_BMI_15year_ALSPAC	Weighted median	8	0.00493443	0.0489287	-0.0909658	0.100835	0.91967	9.07494
F3	child_BMI_16year_ALSPAC	Inverse variance weighted	7	0.026953	0.0651812	-0.100802	0.154708	0.679233	9.48801	21.5071	6	0.00148673	72.1022
F3	child_BMI_16year_ALSPAC	MR Egger	7	-0.186735	0.353525	-0.879645	0.506174	0.619949	9.48801
F3	child_BMI_16year_ALSPAC	Weighted median	7	-0.00351062	0.0518492	-0.105135	0.0981137	0.946018	9.48801
F3	child_BMI_17year_ALSPAC	Inverse variance weighted	7	0.0241395	0.0487712	-0.0714521	0.119731	0.620633	7.96677	9.33074	6	0.155814	35.6964
F3	child_BMI_17year_ALSPAC	MR Egger	7	0.1845	0.165949	-0.14076	0.509761	0.316808	7.96677
F3	child_BMI_17year_ALSPAC	Weighted median	7	0.0133892	0.0578492	-0.0999952	0.126774	0.816965	7.96677
F3	child_BMI_18year_ALSPAC	Inverse variance weighted	9	0.0607267	0.0363899	-0.0105975	0.132051	0.095161	7.71747	11.5839	8	0.170757	30.9387
F3	child_BMI_18year_ALSPAC	MR Egger	9	0.0347062	0.30973	-0.572365	0.641777	0.913927	7.71747
F3	child_BMI_18year_ALSPAC	Weighted median	9	0.0160179	0.0434541	-0.0691521	0.101188	0.712414	7.71747
F7	child_BMI_3year_ALSPAC	Inverse variance weighted	5	-0.052005	0.0244385	-0.0999045	-0.00410551	0.0333376	5.38114	3.06378	4	0.547209	0
F7	child_BMI_3year_ALSPAC	MR Egger	5	-0.0658091	0.0520884	-0.167902	0.0362842	0.295698	5.38114
F7	child_BMI_3year_ALSPAC	Weighted median	5	-0.0412893	0.0364662	-0.112763	0.0301845	0.257525	5.38114
F7	child_BMI_5year_ALSPAC	Inverse variance weighted	6	-0.113924	0.100551	-0.311004	0.0831565	0.257217	4.84757	43.7291	5	2.62885e-08	88.566
F7	child_BMI_5year_ALSPAC	MR Egger	6	-0.500051	0.347962	-1.18206	0.181954	0.224058	4.84757
F7	child_BMI_5year_ALSPAC	Weighted median	6	-0.0112442	0.0581758	-0.125269	0.10278	0.84674	4.84757
F7	child_BMI_6year_ALSPAC	Inverse variance weighted	5	0.0471256	0.131669	-0.210946	0.305198	0.720412	5.31508	49.498	4	4.59634e-10	91.9189
F7	child_BMI_6year_ALSPAC	MR Egger	5	-0.141884	0.341624	-0.811468	0.5277	0.705823	5.31508
F7	child_BMI_6year_ALSPAC	Weighted median	5	-0.0274269	0.340151	-0.694122	0.639268	0.935735	5.31508
F7	child_BMI_7year_ALSPAC	Inverse variance weighted	6	-0.0217449	0.0422838	-0.104621	0.0611314	0.60707	7.03501	8.5963	5	0.126291	41.8355
F7	child_BMI_7year_ALSPAC	MR Egger	6	0.0584986	0.122452	-0.181507	0.298504	0.657778	7.03501
F7	child_BMI_7year_ALSPAC	Weighted median	6	-0.0153801	0.0836167	-0.179269	0.148509	0.854064	7.03501
F7	child_BMI_8year_ALSPAC	Inverse variance weighted	6	0.0152047	0.0626864	-0.107661	0.13807	0.808353	8.12531	8.19706	5	0.145704	39.0025
F7	child_BMI_8year_ALSPAC	MR Egger	6	0.329666	0.187165	-0.037177	0.696509	0.152973	8.12531
F7	child_BMI_8year_ALSPAC	Weighted median	6	0.0296251	0.0657856	-0.0993147	0.158565	0.652474	8.12531
F7	child_BMI_10year_ALSPAC	Inverse variance weighted	11	0.00420127	0.03957	-0.0733558	0.0817584	0.915445	10.4682	14.0222	10	0.171981	28.6846
F7	child_BMI_10year_ALSPAC	MR Egger	11	0.0194045	0.135922	-0.247003	0.285812	0.889623	10.4682
F7	child_BMI_10year_ALSPAC	Weighted median	11	0.0181527	0.0461077	-0.0722184	0.108524	0.693801	10.4682
F7	child_BMI_12year_ALSPAC	Inverse variance weighted	10	0.0500468	0.0882915	-0.123005	0.223098	0.570826	9.47495	59.8406	9	1.4389e-09	84.96
F7	child_BMI_12year_ALSPAC	MR Egger	10	-0.0668172	0.24566	-0.54831	0.414676	0.792517	9.47495
F7	child_BMI_12year_ALSPAC	Weighted median	10	0.0257638	0.0504565	-0.0731308	0.124658	0.609621	9.47495
F7	child_BMI_14year_ALSPAC	Inverse variance weighted	8	-3.37131e-05	0.04404	-0.0863521	0.0862847	0.999389	10.6017	12.1039	7	0.0971942	42.1673
F7	child_BMI_14year_ALSPAC	MR Egger	8	0.12203	0.186862	-0.244219	0.488279	0.537928	10.6017
F7	child_BMI_14year_ALSPAC	Weighted median	8	0.0165868	0.0444585	-0.0705518	0.103725	0.709085	10.6017
F7	child_BMI_15year_ALSPAC	Inverse variance weighted	8	0.00486734	0.0372898	-0.0682207	0.0779554	0.896149	9.07494	8.3653	7	0.301486	16.321
F7	child_BMI_15year_ALSPAC	MR Egger	8	0.135568	0.13059	-0.120388	0.391524	0.339228	9.07494
F7	child_BMI_15year_ALSPAC	Weighted median	8	0.0180982	0.0461095	-0.0722765	0.108473	0.694686	9.07494
F7	child_BMI_16year_ALSPAC	Inverse variance weighted	7	0.0738168	0.0951716	-0.112719	0.260353	0.437974	9.48801	46.6925	6	2.15487e-08	87.15
F7	child_BMI_16year_ALSPAC	MR Egger	7	-0.225904	0.514097	-1.23353	0.781727	0.6787	9.48801
F7	child_BMI_16year_ALSPAC	Weighted median	7	0.00591305	0.0454714	-0.0832109	0.0950369	0.896536	9.48801
F7	child_BMI_17year_ALSPAC	Inverse variance weighted	7	0.0503628	0.0386494	-0.0253901	0.126116	0.192552	7.96677	1.44689	6	0.962944	0
F7	child_BMI_17year_ALSPAC	MR Egger	7	-0.00947282	0.131461	-0.267136	0.24819	0.945349	7.96677
F7	child_BMI_17year_ALSPAC	Weighted median	7	0.0257189	0.0497801	-0.0718501	0.123288	0.6054	7.96677
F7	child_BMI_18year_ALSPAC	Inverse variance weighted	9	-0.0290728	0.0384831	-0.1045	0.0463541	0.449968	7.71747	13.2635	8	0.1031	39.6841
F7	child_BMI_18year_ALSPAC	MR Egger	9	0.132516	0.322453	-0.499492	0.764524	0.693389	7.71747
F7	child_BMI_18year_ALSPAC	Weighted median	9	0.00248634	0.0420054	-0.0798442	0.0848169	0.9528	7.71747
F9	child_BMI_3year_ALSPAC	Inverse variance weighted	5	-0.0195608	0.0268444	-0.0721757	0.0330541	0.466201	5.38114	1.1065	4	0.893239	0
F9	child_BMI_3year_ALSPAC	MR Egger	5	-0.0516413	0.0572309	-0.163814	0.0605314	0.43339	5.38114
F9	child_BMI_3year_ALSPAC	Weighted median	5	-0.0101551	0.0339112	-0.0766211	0.056311	0.764589	5.38114
F9	child_BMI_5year_ALSPAC	Inverse variance weighted	6	-0.0936812	0.117606	-0.324188	0.136826	0.425701	4.84757	49.5786	5	1.69006e-09	89.915
F9	child_BMI_5year_ALSPAC	MR Egger	6	-0.528708	0.411935	-1.3361	0.278685	0.268636	4.84757
F9	child_BMI_5year_ALSPAC	Weighted median	6	0.00542014	0.0685095	-0.128858	0.139699	0.936941	4.84757
F9	child_BMI_6year_ALSPAC	Inverse variance weighted	5	0.139423	0.136275	-0.127677	0.406523	0.306262	5.31508	43.8987	4	6.73423e-09	90.8881
F9	child_BMI_6year_ALSPAC	MR Egger	5	-0.135973	0.331416	-0.785548	0.513602	0.709143	5.31508
F9	child_BMI_6year_ALSPAC	Weighted median	5	0.0536052	0.418443	-0.766542	0.873753	0.898065	5.31508
F9	child_BMI_7year_ALSPAC	Inverse variance weighted	6	0.0279027	0.0489128	-0.0679664	0.123772	0.568367	7.03501	9.53014	5	0.0896971	47.5349
F9	child_BMI_7year_ALSPAC	MR Egger	6	0.114726	0.142772	-0.165106	0.394559	0.466685	7.03501
F9	child_BMI_7year_ALSPAC	Weighted median	6	0.0565955	0.104704	-0.148624	0.261815	0.588833	7.03501
F9	child_BMI_8year_ALSPAC	Inverse variance weighted	6	0.0821169	0.0830612	-0.080683	0.244917	0.322844	8.12531	11.9253	5	0.0358255	58.0724
F9	child_BMI_8year_ALSPAC	MR Egger	6	0.47892	0.257089	-0.0249744	0.982815	0.13595	8.12531
F9	child_BMI_8year_ALSPAC	Weighted median	6	0.169708	0.076268	0.0202225	0.319193	0.0260711	8.12531
F9	child_BMI_10year_ALSPAC	Inverse variance weighted	11	0.0569857	0.047411	-0.0359398	0.149911	0.229382	10.4682	16.6854	10	0.0816211	40.0675
F9	child_BMI_10year_ALSPAC	MR Egger	11	0.110211	0.161963	-0.207237	0.427659	0.513331	10.4682
F9	child_BMI_10year_ALSPAC	Weighted median	11	0.0777875	0.0503067	-0.0208136	0.176389	0.12204	10.4682
F9	child_BMI_12year_ALSPAC	Inverse variance weighted	10	0.10153	0.0967387	-0.0880782	0.291137	0.293937	9.47495	59.5411	9	1.64326e-09	84.8844
F9	child_BMI_12year_ALSPAC	MR Egger	10	0.0293571	0.272325	-0.504399	0.563113	0.916807	9.47495
F9	child_BMI_12year_ALSPAC	Weighted median	10	0.0855217	0.0526435	-0.0176596	0.188703	0.10426	9.47495
F9	child_BMI_14year_ALSPAC	Inverse variance weighted	8	0.0524328	0.0504693	-0.046487	0.151353	0.298849	10.6017	13.1764	7	0.0679253	46.8747
F9	child_BMI_14year_ALSPAC	MR Egger	8	0.342483	0.185685	-0.0214596	0.706426	0.114672	10.6017
F9	child_BMI_14year_ALSPAC	Weighted median	8	0.0693815	0.0492534	-0.0271551	0.165918	0.158934	10.6017
F9	child_BMI_15year_ALSPAC	Inverse variance weighted	8	0.0349526	0.0475467	-0.0582388	0.128144	0.462265	9.07494	11.2769	7	0.12699	37.926
F9	child_BMI_15year_ALSPAC	MR Egger	8	0.181555	0.169937	-0.151521	0.514632	0.326441	9.07494
F9	child_BMI_15year_ALSPAC	Weighted median	8	0.0550289	0.0509113	-0.0447573	0.154815	0.279751	9.07494
F9	child_BMI_16year_ALSPAC	Inverse variance weighted	7	0.114047	0.109201	-0.0999874	0.328081	0.296313	9.48801	50.9778	6	2.99248e-09	88.2302
F9	child_BMI_16year_ALSPAC	MR Egger	7	0.167913	0.609775	-1.02725	1.36307	0.794051	9.48801
F9	child_BMI_16year_ALSPAC	Weighted median	7	0.0645588	0.0497373	-0.0329262	0.162044	0.194288	9.48801
F9	child_BMI_17year_ALSPAC	Inverse variance weighted	7	0.076726	0.0438045	-0.00913076	0.162583	0.0798501	7.96677	6.39221	6	0.380717	6.13579
F9	child_BMI_17year_ALSPAC	MR Egger	7	0.188271	0.154681	-0.114904	0.491445	0.277853	7.96677
F9	child_BMI_17year_ALSPAC	Weighted median	7	0.0904315	0.0599287	-0.0270288	0.207892	0.131303	7.96677
F9	child_BMI_18year_ALSPAC	Inverse variance weighted	9	-0.0113138	0.0509565	-0.111189	0.0885609	0.824291	7.71747	19.2816	8	0.0134239	58.5097
F9	child_BMI_18year_ALSPAC	MR Egger	9	0.257269	0.422505	-0.570841	1.08538	0.561814	7.71747
F9	child_BMI_18year_ALSPAC	Weighted median	9	0.0451283	0.0490579	-0.0510251	0.141282	0.357625	7.71747
FABP1	child_BMI_3year_ALSPAC	Inverse variance weighted	5	0.0267082	0.0418531	-0.0553239	0.10874	0.523382	5.38114	10.1848	4	0.0374269	60.7258
FABP1	child_BMI_3year_ALSPAC	MR Egger	5	-0.0682495	0.0818551	-0.228686	0.0921866	0.46558	5.38114
FABP1	child_BMI_3year_ALSPAC	Weighted median	5	-0.00619142	0.0398902	-0.0843763	0.0719935	0.876655	5.38114
FABP1	child_BMI_5year_ALSPAC	Inverse variance weighted	6	0.0366507	0.054122	-0.0694285	0.14273	0.498288	4.84757	10.9561	5	0.0522568	54.3634
FABP1	child_BMI_5year_ALSPAC	MR Egger	6	-0.0108949	0.215357	-0.432994	0.411205	0.962078	4.84757
FABP1	child_BMI_5year_ALSPAC	Weighted median	6	0.00508004	0.0601788	-0.11287	0.123031	0.932726	4.84757
FABP1	child_BMI_6year_ALSPAC	Inverse variance weighted	5	0.0214012	0.0562956	-0.0889381	0.131741	0.703828	5.31508	7.85038	4	0.0972152	49.0471
FABP1	child_BMI_6year_ALSPAC	MR Egger	5	-0.0102158	0.153541	-0.311157	0.290725	0.951138	5.31508
FABP1	child_BMI_6year_ALSPAC	Weighted median	5	0.00839997	1.08534	-2.11886	2.13566	0.993825	5.31508
FABP1	child_BMI_7year_ALSPAC	Inverse variance weighted	6	0.0414828	0.0440973	-0.0449479	0.127914	0.346853	7.03501	8.08948	5	0.151373	38.1913
FABP1	child_BMI_7year_ALSPAC	MR Egger	6	-0.140428	0.0950884	-0.326801	0.0459454	0.213778	7.03501
FABP1	child_BMI_7year_ALSPAC	Weighted median	6	0.0204638	0.418085	-0.798983	0.839911	0.960962	7.03501
FABP1	child_BMI_8year_ALSPAC	Inverse variance weighted	6	0.102474	0.0998959	-0.0933223	0.29827	0.304984	8.12531	17.9882	5	0.00296121	72.204
FABP1	child_BMI_8year_ALSPAC	MR Egger	6	-0.0219626	0.391259	-0.788829	0.744904	0.957928	8.12531
FABP1	child_BMI_8year_ALSPAC	Weighted median	6	0.0472757	0.0876295	-0.124478	0.21903	0.589546	8.12531
FABP1	child_BMI_10year_ALSPAC	Inverse variance weighted	11	0.0791694	0.0507338	-0.0202689	0.178608	0.118645	10.4682	19.9297	10	0.0299251	49.8235
FABP1	child_BMI_10year_ALSPAC	MR Egger	11	0.209399	0.168578	-0.121013	0.539811	0.245573	10.4682
FABP1	child_BMI_10year_ALSPAC	Weighted median	11	0.0842768	0.0586298	-0.0306376	0.199191	0.150593	10.4682
FABP1	child_BMI_12year_ALSPAC	Inverse variance weighted	10	0.0762753	0.0555548	-0.032612	0.185163	0.16976	9.47495	20.4769	9	0.0151866	56.0481
FABP1	child_BMI_12year_ALSPAC	MR Egger	10	0.0582801	0.157138	-0.249711	0.366271	0.720353	9.47495
FABP1	child_BMI_12year_ALSPAC	Weighted median	10	0.0849485	0.0576096	-0.0279664	0.197863	0.140333	9.47495
FABP1	child_BMI_14year_ALSPAC	Inverse variance weighted	8	0.102532	0.0537866	-0.00289007	0.207953	0.0566155	10.6017	15.6093	7	0.0289352	55.1551
FABP1	child_BMI_14year_ALSPAC	MR Egger	8	0.30063	0.221781	-0.13406	0.735321	0.22405	10.6017
FABP1	child_BMI_14year_ALSPAC	Weighted median	8	0.0956935	0.0572285	-0.0164742	0.207861	0.0944983	10.6017
FABP1	child_BMI_15year_ALSPAC	Inverse variance weighted	8	0.0585418	0.0645929	-0.0680603	0.185144	0.364767	9.07494	21.7479	7	0.00280743	67.813
FABP1	child_BMI_15year_ALSPAC	MR Egger	8	0.0416573	0.24489	-0.438327	0.521642	0.870517	9.07494
FABP1	child_BMI_15year_ALSPAC	Weighted median	8	0.0579221	0.0658549	-0.0711536	0.186998	0.379108	9.07494
FABP1	child_BMI_16year_ALSPAC	Inverse variance weighted	7	0.0868934	0.0564221	-0.023694	0.197481	0.123546	9.48801	14.205	6	0.0274283	57.7613
FABP1	child_BMI_16year_ALSPAC	MR Egger	7	0.303801	0.299277	-0.282783	0.890385	0.356626	9.48801
FABP1	child_BMI_16year_ALSPAC	Weighted median	7	0.0562884	0.0632745	-0.0677297	0.180306	0.373686	9.48801
FABP1	child_BMI_17year_ALSPAC	Inverse variance weighted	7	0.0684818	0.0538009	-0.036968	0.173932	0.203063	7.96677	10.0617	6	0.12208	40.3676
FABP1	child_BMI_17year_ALSPAC	MR Egger	7	0.247335	0.181973	-0.109332	0.604002	0.232179	7.96677
FABP1	child_BMI_17year_ALSPAC	Weighted median	7	0.0853323	0.0648248	-0.0417242	0.212389	0.188055	7.96677
FABP1	child_BMI_18year_ALSPAC	Inverse variance weighted	9	0.0391072	0.0590523	-0.0766354	0.15485	0.507813	7.71747	27.0467	8	0.000693976	70.4215
FABP1	child_BMI_18year_ALSPAC	MR Egger	9	0.282558	0.49469	-0.687035	1.25215	0.585739	7.71747
FABP1	child_BMI_18year_ALSPAC	Weighted median	9	0.0325556	0.0590239	-0.0831312	0.148242	0.581246	7.71747
FABP2	child_BMI_3year_ALSPAC	Inverse variance weighted	5	0.039931	0.0357853	-0.0302082	0.11007	0.264486	5.38114	7.14523	4	0.12841	44.0186
FABP2	child_BMI_3year_ALSPAC	MR Egger	5	-0.04492	0.0682872	-0.178763	0.0889229	0.55763	5.38114
FABP2	child_BMI_3year_ALSPAC	Weighted median	5	0.00951674	0.0422291	-0.0732522	0.0922857	0.821699	5.38114
FABP2	child_BMI_5year_ALSPAC	Inverse variance weighted	6	0.0209597	0.0590136	-0.0947069	0.136626	0.722464	4.84757	12.5532	5	0.027946	60.1694
FABP2	child_BMI_5year_ALSPAC	MR Egger	6	0.135413	0.228143	-0.311747	0.582573	0.584754	4.84757
FABP2	child_BMI_5year_ALSPAC	Weighted median	6	0.0116752	0.0611446	-0.108168	0.131519	0.848569	4.84757
FABP2	child_BMI_6year_ALSPAC	Inverse variance weighted	5	2.96068e-05	0.0453407	-0.0888382	0.0888974	0.999479	5.31508	4.86876	4	0.301031	17.8435
FABP2	child_BMI_6year_ALSPAC	MR Egger	5	0.0503862	0.120521	-0.185835	0.286608	0.704019	5.31508
FABP2	child_BMI_6year_ALSPAC	Weighted median	5	-0.00685465	0.810817	-1.59606	1.58235	0.993255	5.31508
FABP2	child_BMI_7year_ALSPAC	Inverse variance weighted	6	0.0224702	0.0749686	-0.124468	0.169409	0.764384	7.03501	22.4896	5	0.000422466	77.7675
FABP2	child_BMI_7year_ALSPAC	MR Egger	6	-0.179573	0.203095	-0.577638	0.218492	0.426542	7.03501
FABP2	child_BMI_7year_ALSPAC	Weighted median	6	0.00283228	0.15074	-0.292617	0.298282	0.985009	7.03501
FABP2	child_BMI_8year_ALSPAC	Inverse variance weighted	6	0.0462628	0.0956156	-0.141144	0.233669	0.628498	8.12531	15.8546	5	0.00727157	68.4635
FABP2	child_BMI_8year_ALSPAC	MR Egger	6	-0.132041	0.367937	-0.853198	0.589117	0.737835	8.12531
FABP2	child_BMI_8year_ALSPAC	Weighted median	6	-0.0168152	0.0924577	-0.198032	0.164402	0.855686	8.12531
FABP2	child_BMI_10year_ALSPAC	Inverse variance weighted	11	0.0626542	0.0493435	-0.0340591	0.159368	0.204172	10.4682	18.149	10	0.0525013	44.9006
FABP2	child_BMI_10year_ALSPAC	MR Egger	11	0.12535	0.16838	-0.204674	0.455374	0.475593	10.4682
FABP2	child_BMI_10year_ALSPAC	Weighted median	11	0.0296375	0.0590583	-0.0861167	0.145392	0.615783	10.4682
FABP2	child_BMI_12year_ALSPAC	Inverse variance weighted	10	0.0583296	0.0541392	-0.0477833	0.164443	0.281302	9.47495	18.7222	9	0.0276615	51.9287
FABP2	child_BMI_12year_ALSPAC	MR Egger	10	0.0756823	0.152901	-0.224003	0.375368	0.633923	9.47495
FABP2	child_BMI_12year_ALSPAC	Weighted median	10	0.0439984	0.061851	-0.0772296	0.165226	0.476861	9.47495
FABP2	child_BMI_14year_ALSPAC	Inverse variance weighted	8	0.0744984	0.0557845	-0.0348391	0.183836	0.181723	10.6017	16.1632	7	0.0236668	56.6916
FABP2	child_BMI_14year_ALSPAC	MR Egger	8	0.237478	0.236583	-0.226225	0.701182	0.354233	10.6017
FABP2	child_BMI_14year_ALSPAC	Weighted median	8	0.0856883	0.0610956	-0.0340591	0.205436	0.160758	10.6017
FABP2	child_BMI_15year_ALSPAC	Inverse variance weighted	8	0.0363615	0.0591602	-0.0795926	0.152316	0.538801	9.07494	17.5045	7	0.0144171	60.0104
FABP2	child_BMI_15year_ALSPAC	MR Egger	8	-0.0088783	0.223939	-0.447798	0.430042	0.969662	9.07494
FABP2	child_BMI_15year_ALSPAC	Weighted median	8	-0.0207005	0.0602037	-0.1387	0.0972987	0.730965	9.07494
FABP2	child_BMI_16year_ALSPAC	Inverse variance weighted	7	0.0414568	0.0619034	-0.0798739	0.162787	0.503049	9.48801	16.4556	6	0.0115065	63.5383
FABP2	child_BMI_16year_ALSPAC	MR Egger	7	0.353033	0.315542	-0.265429	0.971495	0.31407	9.48801
FABP2	child_BMI_16year_ALSPAC	Weighted median	7	0.00830906	0.063499	-0.116149	0.132767	0.895891	9.48801
FABP2	child_BMI_17year_ALSPAC	Inverse variance weighted	7	0.0446687	0.0573248	-0.0676879	0.157025	0.43585	7.96677	10.9978	6	0.0884432	45.4438
FABP2	child_BMI_17year_ALSPAC	MR Egger	7	0.0733031	0.213222	-0.344611	0.491217	0.744991	7.96677
FABP2	child_BMI_17year_ALSPAC	Weighted median	7	0.0729664	0.0641281	-0.0527248	0.198658	0.255195	7.96677
FABP2	child_BMI_18year_ALSPAC	Inverse variance weighted	9	0.0244132	0.0508371	-0.0752275	0.124054	0.631068	7.71747	19.2305	8	0.0136742	58.3995
FABP2	child_BMI_18year_ALSPAC	MR Egger	9	0.0677639	0.432958	-0.780834	0.916362	0.880046	7.71747
FABP2	child_BMI_18year_ALSPAC	Weighted median	9	-0.0233884	0.057181	-0.135463	0.0886864	0.682523	7.71747
FABP3	child_BMI_3year_ALSPAC	Inverse variance weighted	5	0.0643356	0.0364387	-0.00708434	0.135756	0.0774659	5.38114	8.77977	4	0.0668463	54.4407
FABP3	child_BMI_3year_ALSPAC	MR Egger	5	-0.0058741	0.0768458	-0.156492	0.144744	0.943881	5.38114
FABP3	child_BMI_3year_ALSPAC	Weighted median	5	0.0198548	0.0412897	-0.061073	0.100783	0.630611	5.38114
FABP3	child_BMI_5year_ALSPAC	Inverse variance weighted	6	0.102911	0.0476051	0.00960525	0.196217	0.030636	4.84757	9.68681	5	0.0846117	48.3834
FABP3	child_BMI_5year_ALSPAC	MR Egger	6	0.157549	0.188379	-0.211673	0.526771	0.450015	4.84757
FABP3	child_BMI_5year_ALSPAC	Weighted median	6	0.0555024	0.0609721	-0.064003	0.175008	0.362669	4.84757
FABP3	child_BMI_6year_ALSPAC	Inverse variance weighted	5	0.0389982	0.0711682	-0.100492	0.178488	0.583711	5.31508	14.2786	4	0.00645704	71.986
FABP3	child_BMI_6year_ALSPAC	MR Egger	5	-0.153264	0.152858	-0.452866	0.146339	0.389907	5.31508
FABP3	child_BMI_6year_ALSPAC	Weighted median	5	0.00456962	0.362467	-0.705866	0.715005	0.989941	5.31508
FABP3	child_BMI_7year_ALSPAC	Inverse variance weighted	6	0.0204485	0.0455868	-0.0689017	0.109799	0.653749	7.03501	9.8685	5	0.0790482	49.3337
FABP3	child_BMI_7year_ALSPAC	MR Egger	6	-0.134857	0.112462	-0.355283	0.0855697	0.296655	7.03501
FABP3	child_BMI_7year_ALSPAC	Weighted median	6	-0.0170837	0.333808	-0.671347	0.63718	0.959183	7.03501
FABP3	child_BMI_8year_ALSPAC	Inverse variance weighted	6	0.204405	0.0856124	0.0366044	0.372205	0.0169606	8.12531	15.0973	5	0.00995442	66.8816
FABP3	child_BMI_8year_ALSPAC	MR Egger	6	0.0749434	0.333441	-0.578601	0.728488	0.833183	8.12531
FABP3	child_BMI_8year_ALSPAC	Weighted median	6	0.0851532	0.0912311	-0.0936598	0.263966	0.350624	8.12531
FABP3	child_BMI_10year_ALSPAC	Inverse variance weighted	11	0.16736	0.0450156	0.0791299	0.255591	0.00020094	10.4682	17.918	10	0.056363	44.1901
FABP3	child_BMI_10year_ALSPAC	MR Egger	11	0.318175	0.145635	0.0327304	0.603619	0.0567343	10.4682
FABP3	child_BMI_10year_ALSPAC	Weighted median	11	0.169966	0.0578647	0.0565509	0.28338	0.00331089	10.4682
FABP3	child_BMI_12year_ALSPAC	Inverse variance weighted	10	0.160157	0.0557475	0.0508924	0.269423	0.0040671	9.47495	23.5439	9	0.00508368	61.7736
FABP3	child_BMI_12year_ALSPAC	MR Egger	10	0.160133	0.157797	-0.149149	0.469416	0.339905	9.47495
FABP3	child_BMI_12year_ALSPAC	Weighted median	10	0.156944	0.0574974	0.0442488	0.269639	0.00634151	9.47495
FABP3	child_BMI_14year_ALSPAC	Inverse variance weighted	8	0.183432	0.0453453	0.0945554	0.272309	5.22717e-05	10.6017	12.6679	7	0.080626	44.7421
FABP3	child_BMI_14year_ALSPAC	MR Egger	8	0.345018	0.187863	-0.0231939	0.713229	0.115933	10.6017
FABP3	child_BMI_14year_ALSPAC	Weighted median	8	0.195818	0.0547057	0.0885945	0.303041	0.000344283	10.6017
FABP3	child_BMI_15year_ALSPAC	Inverse variance weighted	8	0.126764	0.0632338	0.00282569	0.250702	0.0449966	9.07494	23.7684	7	0.0012512	70.5491
FABP3	child_BMI_15year_ALSPAC	MR Egger	8	0.129413	0.240337	-0.341647	0.600474	0.609636	9.07494
FABP3	child_BMI_15year_ALSPAC	Weighted median	8	0.074021	0.0628291	-0.0491241	0.197166	0.238744	9.07494
FABP3	child_BMI_16year_ALSPAC	Inverse variance weighted	7	0.133835	0.0655067	0.00544216	0.262228	0.0410447	9.48801	21.8699	6	0.00127839	72.565
FABP3	child_BMI_16year_ALSPAC	MR Egger	7	0.260761	0.36146	-0.447701	0.969222	0.50297	9.48801
FABP3	child_BMI_16year_ALSPAC	Weighted median	7	0.103917	0.0618852	-0.017378	0.225212	0.0931149	9.48801
FABP3	child_BMI_17year_ALSPAC	Inverse variance weighted	7	0.137305	0.0709307	-0.00171959	0.276329	0.0528975	7.96677	19.9536	6	0.00282253	69.9303
FABP3	child_BMI_17year_ALSPAC	MR Egger	7	0.408758	0.231935	-0.0458353	0.86335	0.138299	7.96677
FABP3	child_BMI_17year_ALSPAC	Weighted median	7	0.177591	0.0655534	0.0491062	0.306076	0.00674655	7.96677
FABP3	child_BMI_18year_ALSPAC	Inverse variance weighted	9	0.137501	0.0454486	0.0484216	0.22658	0.00248291	7.71747	18.2703	8	0.0192888	56.2131
FABP3	child_BMI_18year_ALSPAC	MR Egger	9	0.244851	0.385541	-0.510809	1.00051	0.545564	7.71747
FABP3	child_BMI_18year_ALSPAC	Weighted median	9	0.0876558	0.0542278	-0.0186307	0.193942	0.106	7.71747
FABP4	child_BMI_3year_ALSPAC	Inverse variance weighted	5	0.0399376	0.0316584	-0.0221129	0.101988	0.207123	5.38114	6.42071	4	0.169855	37.7016
FABP4	child_BMI_3year_ALSPAC	MR Egger	5	-0.055075	0.0532199	-0.159386	0.0492361	0.376839	5.38114
FABP4	child_BMI_3year_ALSPAC	Weighted median	5	0.0146751	0.0371327	-0.0581049	0.0874552	0.692689	5.38114
FABP4	child_BMI_5year_ALSPAC	Inverse variance weighted	6	0.0867916	0.0609457	-0.0326621	0.206245	0.154423	4.84757	15.3866	5	0.00883214	67.5042
FABP4	child_BMI_5year_ALSPAC	MR Egger	6	-0.0322731	0.23526	-0.493382	0.428836	0.897516	4.84757
FABP4	child_BMI_5year_ALSPAC	Weighted median	6	0.046117	0.0710661	-0.0931725	0.185406	0.516383	4.84757
FABP4	child_BMI_6year_ALSPAC	Inverse variance weighted	5	0.0427529	0.0518462	-0.0588656	0.144371	0.409593	5.31508	7.33309	4	0.119299	45.4527
FABP4	child_BMI_6year_ALSPAC	MR Egger	5	0.00623724	0.140711	-0.269557	0.282031	0.96743	5.31508
FABP4	child_BMI_6year_ALSPAC	Weighted median	5	0.0375699	0.491857	-0.92647	1.00161	0.939114	5.31508
FABP4	child_BMI_7year_ALSPAC	Inverse variance weighted	6	0.0343564	0.0596781	-0.0826127	0.151326	0.564821	7.03501	16.3794	5	0.00584036	69.4738
FABP4	child_BMI_7year_ALSPAC	MR Egger	6	0.121918	0.177173	-0.22534	0.469176	0.529199	7.03501
FABP4	child_BMI_7year_ALSPAC	Weighted median	6	0.039027	0.284699	-0.518983	0.597037	0.890966	7.03501
FABP4	child_BMI_8year_ALSPAC	Inverse variance weighted	6	0.31022	0.0761221	0.161021	0.459419	4.59555e-05	8.12531	11.5555	5	0.0414128	56.7306
FABP4	child_BMI_8year_ALSPAC	MR Egger	6	0.363787	0.301141	-0.226449	0.954022	0.293572	8.12531
FABP4	child_BMI_8year_ALSPAC	Weighted median	6	0.286114	0.0948528	0.100202	0.472025	0.00255796	8.12531
FABP4	child_BMI_10year_ALSPAC	Inverse variance weighted	11	0.169171	0.0580574	0.0553784	0.282963	0.00356993	10.4682	28.8763	10	0.00130479	65.3696
FABP4	child_BMI_10year_ALSPAC	MR Egger	11	0.43709	0.176037	0.0920581	0.782122	0.0348226	10.4682
FABP4	child_BMI_10year_ALSPAC	Weighted median	11	0.176722	0.0603828	0.0583717	0.295072	0.00342586	10.4682
FABP4	child_BMI_12year_ALSPAC	Inverse variance weighted	10	0.172122	0.0627262	0.0491791	0.295066	0.00606903	9.47495	28.8903	9	0.000676239	68.8476
FABP4	child_BMI_12year_ALSPAC	MR Egger	10	0.166328	0.17734	-0.181259	0.513915	0.375741	9.47495
FABP4	child_BMI_12year_ALSPAC	Weighted median	10	0.137293	0.0651943	0.00951224	0.265074	0.0352125	9.47495
FABP4	child_BMI_14year_ALSPAC	Inverse variance weighted	8	0.205634	0.0487423	0.110099	0.301169	2.45608e-05	10.6017	14.182	7	0.048038	50.6415
FABP4	child_BMI_14year_ALSPAC	MR Egger	8	0.445593	0.189243	0.0746772	0.81651	0.0567001	10.6017
FABP4	child_BMI_14year_ALSPAC	Weighted median	8	0.24645	0.0529816	0.142606	0.350294	3.29349e-06	10.6017
FABP4	child_BMI_15year_ALSPAC	Inverse variance weighted	8	0.169512	0.0612871	0.0493889	0.289634	0.00567728	9.07494	21.6128	7	0.00296148	67.6118
FABP4	child_BMI_15year_ALSPAC	MR Egger	8	0.14055	0.232865	-0.315866	0.596965	0.568232	9.07494
FABP4	child_BMI_15year_ALSPAC	Weighted median	8	0.0388234	0.0709857	-0.100309	0.177955	0.584435	9.07494
FABP4	child_BMI_16year_ALSPAC	Inverse variance weighted	7	0.163436	0.075283	0.015881	0.31099	0.0299349	9.48801	27.9473	6	9.61358e-05	78.531
FABP4	child_BMI_16year_ALSPAC	MR Egger	7	0.886268	0.261729	0.373278	1.39926	0.0195419	9.48801
FABP4	child_BMI_16year_ALSPAC	Weighted median	7	0.229893	0.0598713	0.112545	0.34724	0.000123145	9.48801
FABP4	child_BMI_17year_ALSPAC	Inverse variance weighted	7	0.212188	0.0560926	0.102246	0.32213	0.000155066	7.96677	12.0825	6	0.0601525	50.3416
FABP4	child_BMI_17year_ALSPAC	MR Egger	7	0.47899	0.16778	0.150142	0.807838	0.0356197	7.96677
FABP4	child_BMI_17year_ALSPAC	Weighted median	7	0.26711	0.067731	0.134358	0.399863	8.02359e-05	7.96677
FABP4	child_BMI_18year_ALSPAC	Inverse variance weighted	9	0.111834	0.0636454	-0.012911	0.236579	0.0788937	7.71747	34.6747	8	3.06439e-05	76.9284
FABP4	child_BMI_18year_ALSPAC	MR Egger	9	0.55758	0.515897	-0.453578	1.56874	0.315611	7.71747
FABP4	child_BMI_18year_ALSPAC	Weighted median	9	-0.0103656	0.0610371	-0.129998	0.109267	0.865148	7.71747
FABP5	child_BMI_3year_ALSPAC	Inverse variance weighted	5	-0.0232632	0.0270445	-0.0762704	0.0297441	0.38969	5.38114	1.62386	4	0.804497	0
FABP5	child_BMI_3year_ALSPAC	MR Egger	5	-0.0320471	0.0575532	-0.144851	0.0807572	0.616489	5.38114
FABP5	child_BMI_3year_ALSPAC	Weighted median	5	-0.040037	0.0368104	-0.112185	0.0321113	0.276747	5.38114
FABP5	child_BMI_5year_ALSPAC	Inverse variance weighted	6	-0.047149	0.0478852	-0.141004	0.046706	0.324808	4.84757	8.09606	5	0.15102	38.2416
FABP5	child_BMI_5year_ALSPAC	MR Egger	6	-0.202061	0.173468	-0.54206	0.137937	0.308819	4.84757
FABP5	child_BMI_5year_ALSPAC	Weighted median	6	-0.0527973	0.0664319	-0.183004	0.0774092	0.426754	4.84757
FABP5	child_BMI_6year_ALSPAC	Inverse variance weighted	5	0.0334693	0.0570736	-0.078395	0.145334	0.557592	5.31508	7.57785	4	0.108325	47.2146
FABP5	child_BMI_6year_ALSPAC	MR Egger	5	-0.169344	0.0987831	-0.362959	0.0242707	0.184985	5.31508
FABP5	child_BMI_6year_ALSPAC	Weighted median	5	0.0166751	0.36669	-0.702037	0.735387	0.963729	5.31508
FABP5	child_BMI_7year_ALSPAC	Inverse variance weighted	6	-0.00425084	0.0360954	-0.0749979	0.0664962	0.906253	7.03501	5.10951	5	0.402662	2.14323
FABP5	child_BMI_7year_ALSPAC	MR Egger	6	-0.0160382	0.110689	-0.232989	0.200912	0.891802	7.03501
FABP5	child_BMI_7year_ALSPAC	Weighted median	6	-0.0334977	0.0895999	-0.209114	0.142118	0.708509	7.03501
FABP5	child_BMI_8year_ALSPAC	Inverse variance weighted	6	0.0332342	0.0851234	-0.133608	0.200076	0.696223	8.12531	12.3225	5	0.0306264	59.4238
FABP5	child_BMI_8year_ALSPAC	MR Egger	6	0.108951	0.335757	-0.549133	0.767035	0.761825	8.12531
FABP5	child_BMI_8year_ALSPAC	Weighted median	6	0.120192	0.0809751	-0.0385191	0.278903	0.137727	8.12531
FABP5	child_BMI_10year_ALSPAC	Inverse variance weighted	11	-0.0118986	0.0489452	-0.107831	0.084034	0.807927	10.4682	17.4962	10	0.0640811	42.8446
FABP5	child_BMI_10year_ALSPAC	MR Egger	11	0.187022	0.153124	-0.113101	0.487144	0.252972	10.4682
FABP5	child_BMI_10year_ALSPAC	Weighted median	11	-0.0519896	0.0555316	-0.160832	0.0568523	0.349161	10.4682
FABP5	child_BMI_12year_ALSPAC	Inverse variance weighted	10	0.0240548	0.054696	-0.0831493	0.131259	0.660089	9.47495	18.7269	9	0.0276176	51.9408
FABP5	child_BMI_12year_ALSPAC	MR Egger	10	-0.00495444	0.154276	-0.307335	0.297426	0.975168	9.47495
FABP5	child_BMI_12year_ALSPAC	Weighted median	10	-0.0327484	0.0580356	-0.146498	0.0810014	0.572563	9.47495
FABP5	child_BMI_14year_ALSPAC	Inverse variance weighted	8	0.0189974	0.0504815	-0.0799463	0.117941	0.706676	10.6017	12.9662	7	0.0729362	46.0135
FABP5	child_BMI_14year_ALSPAC	MR Egger	8	0.235762	0.20262	-0.161374	0.632897	0.288776	10.6017
FABP5	child_BMI_14year_ALSPAC	Weighted median	8	0.0798911	0.0525323	-0.0230722	0.182854	0.12831	10.6017
FABP5	child_BMI_15year_ALSPAC	Inverse variance weighted	8	0.0212297	0.054915	-0.0864037	0.128863	0.699058	9.07494	14.799	7	0.0386634	52.6996
FABP5	child_BMI_15year_ALSPAC	MR Egger	8	0.349624	0.15493	0.0459608	0.653288	0.0648455	9.07494
FABP5	child_BMI_15year_ALSPAC	Weighted median	8	0.122136	0.0568051	0.0107977	0.233474	0.0315486	9.07494
FABP5	child_BMI_16year_ALSPAC	Inverse variance weighted	7	0.0765975	0.0478788	-0.0172448	0.17044	0.109638	9.48801	9.63964	6	0.140671	37.757
FABP5	child_BMI_16year_ALSPAC	MR Egger	7	0.105494	0.267251	-0.418319	0.629307	0.709313	9.48801
FABP5	child_BMI_16year_ALSPAC	Weighted median	7	0.11902	0.0551205	0.0109843	0.227057	0.0308285	9.48801
FABP5	child_BMI_17year_ALSPAC	Inverse variance weighted	7	0.0553988	0.0447817	-0.0323733	0.143171	0.216055	7.96677	6.56826	6	0.362624	8.65157
FABP5	child_BMI_17year_ALSPAC	MR Egger	7	0.164025	0.158976	-0.147568	0.475618	0.349483	7.96677
FABP5	child_BMI_17year_ALSPAC	Weighted median	7	0.108065	0.0611816	-0.0118509	0.227981	0.0773456	7.96677
FABP5	child_BMI_18year_ALSPAC	Inverse variance weighted	9	0.0081538	0.044624	-0.0793092	0.0956168	0.855016	7.71747	14.5376	8	0.0687848	44.9704
FABP5	child_BMI_18year_ALSPAC	MR Egger	9	0.688025	0.279212	0.140769	1.23528	0.0432008	7.71747
FABP5	child_BMI_18year_ALSPAC	Weighted median	9	0.0437617	0.052856	-0.0598361	0.14736	0.407704	7.71747
FABP6	child_BMI_3year_ALSPAC	Inverse variance weighted	5	-0.0183255	0.0392458	-0.0952473	0.0585964	0.640542	5.38114	8.46218	4	0.076042	52.7308
FABP6	child_BMI_3year_ALSPAC	MR Egger	5	-0.126883	0.0654783	-0.25522	0.00145501	0.148033	5.38114
FABP6	child_BMI_3year_ALSPAC	Weighted median	5	-0.00935513	0.0452165	-0.0979795	0.0792692	0.836091	5.38114
FABP6	child_BMI_5year_ALSPAC	Inverse variance weighted	6	-0.0872061	0.0601419	-0.205084	0.0306721	0.147057	4.84757	12.8595	5	0.0247319	61.1181
FABP6	child_BMI_5year_ALSPAC	MR Egger	6	-0.268878	0.22114	-0.702311	0.164556	0.29088	4.84757
FABP6	child_BMI_5year_ALSPAC	Weighted median	6	-0.0420054	0.0654194	-0.170227	0.0862166	0.520812	4.84757
FABP6	child_BMI_6year_ALSPAC	Inverse variance weighted	5	0.109763	0.0589969	-0.00587116	0.225397	0.0628171	5.31508	8.15427	4	0.0860878	50.9459
FABP6	child_BMI_6year_ALSPAC	MR Egger	5	-0.0434615	0.129772	-0.297815	0.210892	0.759746	5.31508
FABP6	child_BMI_6year_ALSPAC	Weighted median	5	0.0734521	0.165157	-0.250255	0.39716	0.656507	5.31508
FABP6	child_BMI_7year_ALSPAC	Inverse variance weighted	6	0.0571982	0.0756496	-0.0910749	0.205471	0.449592	7.03501	22.5897	5	0.000404298	77.866
FABP6	child_BMI_7year_ALSPAC	MR Egger	6	-0.15925	0.201225	-0.553651	0.235152	0.472995	7.03501
FABP6	child_BMI_7year_ALSPAC	Weighted median	6	0.064564	0.128585	-0.187462	0.31659	0.615588	7.03501
FABP6	child_BMI_8year_ALSPAC	Inverse variance weighted	6	-0.0594942	0.0776402	-0.211669	0.0926806	0.443509	8.12531	10.3307	5	0.0663894	51.6006
FABP6	child_BMI_8year_ALSPAC	MR Egger	6	-0.287678	0.284231	-0.844772	0.269415	0.368726	8.12531
FABP6	child_BMI_8year_ALSPAC	Weighted median	6	-0.023782	0.0879112	-0.196088	0.148524	0.786758	8.12531
FABP6	child_BMI_10year_ALSPAC	Inverse variance weighted	11	-0.0682362	0.0487569	-0.1638	0.0273274	0.161658	10.4682	17.466	10	0.0646671	42.746
FABP6	child_BMI_10year_ALSPAC	MR Egger	11	-0.198746	0.161401	-0.515092	0.117599	0.249385	10.4682
FABP6	child_BMI_10year_ALSPAC	Weighted median	11	-0.0827736	0.0568136	-0.194128	0.0285811	0.145135	10.4682
FABP6	child_BMI_12year_ALSPAC	Inverse variance weighted	10	-0.0216787	0.067292	-0.153571	0.110214	0.747333	9.47495	28.5399	9	0.000774539	68.4652
FABP6	child_BMI_12year_ALSPAC	MR Egger	10	-0.201711	0.177496	-0.549604	0.146181	0.288671	9.47495
FABP6	child_BMI_12year_ALSPAC	Weighted median	10	-0.00931119	0.0579716	-0.122935	0.104313	0.872395	9.47495
FABP6	child_BMI_14year_ALSPAC	Inverse variance weighted	8	-0.0290508	0.0492413	-0.125564	0.0674621	0.555212	10.6017	12.4237	7	0.0874572	43.6562
FABP6	child_BMI_14year_ALSPAC	MR Egger	8	-0.209798	0.203003	-0.607684	0.188088	0.341228	10.6017
FABP6	child_BMI_14year_ALSPAC	Weighted median	8	0.0168705	0.0582681	-0.0973349	0.131076	0.772174	10.6017
FABP6	child_BMI_15year_ALSPAC	Inverse variance weighted	8	-0.0234754	0.0513061	-0.124035	0.0770846	0.647271	9.07494	13.0017	7	0.0720679	46.1607
FABP6	child_BMI_15year_ALSPAC	MR Egger	8	-0.027717	0.195265	-0.410436	0.355002	0.891769	9.07494
FABP6	child_BMI_15year_ALSPAC	Weighted median	8	0.0530769	0.0565097	-0.0576822	0.163836	0.347601	9.07494
FABP6	child_BMI_16year_ALSPAC	Inverse variance weighted	7	0.00319702	0.0775909	-0.148881	0.155275	0.967134	9.48801	25.4495	6	0.000281827	76.4239
FABP6	child_BMI_16year_ALSPAC	MR Egger	7	-0.470202	0.376031	-1.20722	0.266817	0.26647	9.48801
FABP6	child_BMI_16year_ALSPAC	Weighted median	7	-0.0232857	0.0620559	-0.144915	0.0983439	0.707484	9.48801
FABP6	child_BMI_17year_ALSPAC	Inverse variance weighted	7	-0.0879453	0.0609172	-0.207343	0.0314523	0.148827	7.96677	12.2425	6	0.0567735	50.9902
FABP6	child_BMI_17year_ALSPAC	MR Egger	7	-0.0657643	0.226791	-0.510275	0.378746	0.783474	7.96677
FABP6	child_BMI_17year_ALSPAC	Weighted median	7	-0.0393292	0.0670182	-0.170685	0.0920264	0.557309	7.96677
FABP6	child_BMI_18year_ALSPAC	Inverse variance weighted	9	0.00328484	0.0465611	-0.0879749	0.0945446	0.943757	7.71747	15.9062	8	0.0437428	49.7051
FABP6	child_BMI_18year_ALSPAC	MR Egger	9	-0.109921	0.394602	-0.883342	0.663499	0.78863	7.71747
FABP6	child_BMI_18year_ALSPAC	Weighted median	9	0.0480948	0.0508828	-0.0516356	0.147825	0.344553	7.71747
FABP9	child_BMI_3year_ALSPAC	Inverse variance weighted	5	0.00347784	0.0262781	-0.0480272	0.0549829	0.89471	5.38114	4.2555	4	0.37253	6.00402
FABP9	child_BMI_3year_ALSPAC	MR Egger	5	0.0726351	0.053899	-0.033007	0.178277	0.270519	5.38114
FABP9	child_BMI_3year_ALSPAC	Weighted median	5	-0.0108551	0.0366259	-0.0826419	0.0609316	0.766941	5.38114
FABP9	child_BMI_5year_ALSPAC	Inverse variance weighted	6	0.0705715	0.0523772	-0.0320877	0.173231	0.177861	4.84757	11.0812	5	0.049793	54.8787
FABP9	child_BMI_5year_ALSPAC	MR Egger	6	0.162089	0.203665	-0.237094	0.561271	0.470673	4.84757
FABP9	child_BMI_5year_ALSPAC	Weighted median	6	-0.00126198	0.0631017	-0.124941	0.122417	0.984044	4.84757
FABP9	child_BMI_6year_ALSPAC	Inverse variance weighted	5	-0.0395478	0.0557282	-0.148775	0.0696795	0.477919	5.31508	8.22089	4	0.0838137	51.3435
FABP9	child_BMI_6year_ALSPAC	MR Egger	5	0.0627829	0.138691	-0.209051	0.334617	0.68151	5.31508
FABP9	child_BMI_6year_ALSPAC	Weighted median	5	-0.00811352	0.865665	-1.70482	1.68859	0.992522	5.31508
FABP9	child_BMI_7year_ALSPAC	Inverse variance weighted	6	-0.0429961	0.0335519	-0.108758	0.0227656	0.200025	7.03501	4.71081	5	0.452183	0
FABP9	child_BMI_7year_ALSPAC	MR Egger	6	0.106176	0.0923907	-0.0749102	0.287262	0.314515	7.03501
FABP9	child_BMI_7year_ALSPAC	Weighted median	6	-0.0244547	0.0828095	-0.186761	0.137852	0.767755	7.03501
FABP9	child_BMI_8year_ALSPAC	Inverse variance weighted	6	-0.104205	0.0508316	-0.203835	-0.00457528	0.0403636	8.12531	2.60799	5	0.760151	0
FABP9	child_BMI_8year_ALSPAC	MR Egger	6	-0.00650388	0.179858	-0.359026	0.346018	0.972887	8.12531
FABP9	child_BMI_8year_ALSPAC	Weighted median	6	-0.075112	0.0704413	-0.213177	0.062953	0.286285	8.12531
FABP9	child_BMI_10year_ALSPAC	Inverse variance weighted	11	-0.0469299	0.0406637	-0.126631	0.032771	0.248461	10.4682	13.7217	10	0.186068	27.1228
FABP9	child_BMI_10year_ALSPAC	MR Egger	11	-0.0849414	0.138764	-0.35692	0.187037	0.555601	10.4682
FABP9	child_BMI_10year_ALSPAC	Weighted median	11	-0.0615125	0.0485876	-0.156744	0.0337193	0.205509	10.4682
FABP9	child_BMI_12year_ALSPAC	Inverse variance weighted	10	-0.0855491	0.0436863	-0.171174	7.60362e-05	0.0501996	9.47495	13.5854	9	0.137856	33.7525
FABP9	child_BMI_12year_ALSPAC	MR Egger	10	0.0665463	0.108595	-0.1463	0.279393	0.557028	9.47495
FABP9	child_BMI_12year_ALSPAC	Weighted median	10	-0.0687079	0.0507061	-0.168092	0.0306761	0.175411	9.47495
FABP9	child_BMI_14year_ALSPAC	Inverse variance weighted	8	-0.0836127	0.0348578	-0.151934	-0.0152914	0.0164543	10.6017	2.22311	7	0.946467	0
FABP9	child_BMI_14year_ALSPAC	MR Egger	8	-0.0641873	0.141332	-0.341197	0.212823	0.665679	10.6017
FABP9	child_BMI_14year_ALSPAC	Weighted median	8	-0.0874671	0.0445893	-0.174862	-7.20747e-05	0.0498072	10.6017
FABP9	child_BMI_15year_ALSPAC	Inverse variance weighted	8	-0.0689399	0.0403909	-0.148106	0.0102262	0.0878557	9.07494	9.04631	7	0.249348	22.6204
FABP9	child_BMI_15year_ALSPAC	MR Egger	8	-0.259286	0.129607	-0.513316	-0.00525644	0.092355	9.07494
FABP9	child_BMI_15year_ALSPAC	Weighted median	8	-0.0968099	0.0493981	-0.19363	1.03412e-05	0.0500203	9.07494
FABP9	child_BMI_16year_ALSPAC	Inverse variance weighted	7	-0.0819891	0.0582346	-0.196129	0.0321507	0.159158	9.48801	16.1875	6	0.0127823	62.9343
FABP9	child_BMI_16year_ALSPAC	MR Egger	7	-0.0566606	0.327758	-0.699066	0.585745	0.869531	9.48801
FABP9	child_BMI_16year_ALSPAC	Weighted median	7	-0.0877806	0.0513207	-0.188369	0.0128079	0.0871858	9.48801
FABP9	child_BMI_17year_ALSPAC	Inverse variance weighted	7	-0.0714473	0.042443	-0.154636	0.011741	0.0923033	7.96677	6.66567	6	0.352875	9.98658
FABP9	child_BMI_17year_ALSPAC	MR Egger	7	-0.037544	0.157765	-0.346763	0.271675	0.821346	7.96677
FABP9	child_BMI_17year_ALSPAC	Weighted median	7	-0.0899665	0.0583211	-0.204276	0.0243428	0.122926	7.96677
FABP9	child_BMI_18year_ALSPAC	Inverse variance weighted	9	-0.0484334	0.0375464	-0.122024	0.0251576	0.197064	7.71747	11.6143	8	0.16926	31.1194
FABP9	child_BMI_18year_ALSPAC	MR Egger	9	-0.230669	0.311958	-0.842106	0.380769	0.483703	7.71747
FABP9	child_BMI_18year_ALSPAC	Weighted median	9	-0.0859786	0.0432043	-0.170659	-0.00129831	0.0465854	7.71747
FADD	child_BMI_3year_ALSPAC	Inverse variance weighted	5	-0.0068555	0.0296133	-0.0648976	0.0511866	0.816926	5.38114	4.82162	4	0.306095	17.0403
FADD	child_BMI_3year_ALSPAC	MR Egger	5	0.0629537	0.0574365	-0.0496219	0.175529	0.353158	5.38114
FADD	child_BMI_3year_ALSPAC	Weighted median	5	0.0106205	0.0382182	-0.0642871	0.0855281	0.781096	5.38114
FADD	child_BMI_5year_ALSPAC	Inverse variance weighted	6	-0.068589	0.0467646	-0.160248	0.0230696	0.142461	4.84757	7.76872	5	0.169451	35.6393
FADD	child_BMI_5year_ALSPAC	MR Egger	6	-0.022476	0.185232	-0.38553	0.340578	0.909273	4.84757
FADD	child_BMI_5year_ALSPAC	Weighted median	6	-0.00570288	0.0642512	-0.131635	0.12023	0.929273	4.84757
FADD	child_BMI_6year_ALSPAC	Inverse variance weighted	5	0.0097624	0.0563916	-0.100765	0.12029	0.862559	5.31508	7.43931	4	0.114415	46.2316
FADD	child_BMI_6year_ALSPAC	MR Egger	5	-0.176743	0.0999315	-0.372609	0.0191227	0.175106	5.31508
FADD	child_BMI_6year_ALSPAC	Weighted median	5	-0.0195529	0.255711	-0.520747	0.481641	0.939049	5.31508
FADD	child_BMI_7year_ALSPAC	Inverse variance weighted	6	-0.0182242	0.0356013	-0.0880028	0.0515544	0.608723	7.03501	1.76048	5	0.881194	0
FADD	child_BMI_7year_ALSPAC	MR Egger	6	-0.0768646	0.0977985	-0.26855	0.11482	0.475843	7.03501
FADD	child_BMI_7year_ALSPAC	Weighted median	6	-0.00533801	0.0650751	-0.132885	0.122209	0.934624	7.03501
FADD	child_BMI_8year_ALSPAC	Inverse variance weighted	6	-0.073671	0.0642037	-0.19951	0.0521682	0.251193	8.12531	7.05883	5	0.216301	29.1668
FADD	child_BMI_8year_ALSPAC	MR Egger	6	-0.09038	0.254705	-0.589601	0.408841	0.740626	8.12531
FADD	child_BMI_8year_ALSPAC	Weighted median	6	0.0162694	0.0795931	-0.139733	0.172272	0.838035	8.12531
FADD	child_BMI_10year_ALSPAC	Inverse variance weighted	11	-0.054403	0.0384555	-0.129776	0.0209698	0.157157	10.4682	10.8732	10	0.36748	8.03096
FADD	child_BMI_10year_ALSPAC	MR Egger	11	0.102447	0.120234	-0.13321	0.338105	0.416272	10.4682
FADD	child_BMI_10year_ALSPAC	Weighted median	11	0.0107703	0.0519257	-0.0910039	0.112545	0.835683	10.4682
FADD	child_BMI_12year_ALSPAC	Inverse variance weighted	10	-0.0147504	0.0468248	-0.106527	0.0770261	0.752751	9.47495	13.821	9	0.128835	34.8819
FADD	child_BMI_12year_ALSPAC	MR Egger	10	-0.0180596	0.132387	-0.277537	0.241418	0.894863	9.47495
FADD	child_BMI_12year_ALSPAC	Weighted median	10	0.0104532	0.0521765	-0.0918128	0.112719	0.841212	9.47495
FADD	child_BMI_14year_ALSPAC	Inverse variance weighted	8	-0.0341105	0.0400128	-0.112536	0.0443147	0.393943	10.6017	8.2028	7	0.315052	14.6633
FADD	child_BMI_14year_ALSPAC	MR Egger	8	0.0575158	0.171816	-0.279244	0.394276	0.749205	10.6017
FADD	child_BMI_14year_ALSPAC	Weighted median	8	0.0100933	0.0512689	-0.0903937	0.11058	0.843929	10.6017
FADD	child_BMI_15year_ALSPAC	Inverse variance weighted	8	-0.0270119	0.0380348	-0.10156	0.0475363	0.477586	9.07494	7.14633	7	0.413805	2.04758
FADD	child_BMI_15year_ALSPAC	MR Egger	8	0.228834	0.132567	-0.0309965	0.488665	0.135066	9.07494
FADD	child_BMI_15year_ALSPAC	Weighted median	8	0.0098157	0.0502294	-0.0886339	0.108265	0.845066	9.07494
FADD	child_BMI_16year_ALSPAC	Inverse variance weighted	7	-0.00260883	0.0576406	-0.115584	0.110367	0.9639	9.48801	14.0611	6	0.0289606	57.3292
FADD	child_BMI_16year_ALSPAC	MR Egger	7	-0.202369	0.309102	-0.808208	0.403471	0.541577	9.48801
FADD	child_BMI_16year_ALSPAC	Weighted median	7	0.0176258	0.0585421	-0.0971168	0.132368	0.763354	9.48801
FADD	child_BMI_17year_ALSPAC	Inverse variance weighted	7	-0.0023902	0.0426552	-0.0859945	0.0812141	0.955314	7.96677	3.39692	6	0.757629	0
FADD	child_BMI_17year_ALSPAC	MR Egger	7	-0.0740441	0.145145	-0.358529	0.210441	0.63167	7.96677
FADD	child_BMI_17year_ALSPAC	Weighted median	7	0.00934096	0.0578783	-0.104101	0.122783	0.871787	7.96677
FADD	child_BMI_18year_ALSPAC	Inverse variance weighted	9	-0.0352446	0.0400183	-0.11368	0.0431913	0.378474	7.71747	11.7651	8	0.161996	32.0023
FADD	child_BMI_18year_ALSPAC	MR Egger	9	0.419532	0.294154	-0.15701	0.996074	0.196839	7.71747
FADD	child_BMI_18year_ALSPAC	Weighted median	9	0.0085221	0.0524443	-0.0942688	0.111313	0.870914	7.71747
FAM13A	child_BMI_3year_ALSPAC	Inverse variance weighted	5	-0.0254492	0.0266103	-0.0776054	0.026707	0.338887	5.38114	3.39962	4	0.493305	0
FAM13A	child_BMI_3year_ALSPAC	MR Egger	5	-0.00961445	0.0595147	-0.126263	0.107034	0.881929	5.38114
FAM13A	child_BMI_3year_ALSPAC	Weighted median	5	-0.0143076	0.0390887	-0.0909215	0.0623062	0.714343	5.38114
FAM13A	child_BMI_5year_ALSPAC	Inverse variance weighted	6	-0.0771248	0.0434345	-0.162256	0.00800674	0.0757891	4.84757	6.89325	5	0.228701	27.4653
FAM13A	child_BMI_5year_ALSPAC	MR Egger	6	-0.0569679	0.173146	-0.396335	0.282399	0.75865	4.84757
FAM13A	child_BMI_5year_ALSPAC	Weighted median	6	-0.0237338	0.0620127	-0.145279	0.097811	0.701924	4.84757
FAM13A	child_BMI_6year_ALSPAC	Inverse variance weighted	5	-0.0260221	0.0648552	-0.153138	0.101094	0.688248	5.31508	10.1128	4	0.0385699	60.4461
FAM13A	child_BMI_6year_ALSPAC	MR Egger	5	-0.099729	0.172114	-0.437073	0.237615	0.602941	5.31508
FAM13A	child_BMI_6year_ALSPAC	Weighted median	5	-0.0617727	0.206128	-0.465783	0.342238	0.76442	5.31508
FAM13A	child_BMI_7year_ALSPAC	Inverse variance weighted	6	-0.0302764	0.0351024	-0.0990772	0.0385244	0.388404	7.03501	1.47796	5	0.9156	0
FAM13A	child_BMI_7year_ALSPAC	MR Egger	6	-0.0863558	0.0964201	-0.275339	0.102628	0.421081	7.03501
FAM13A	child_BMI_7year_ALSPAC	Weighted median	6	-0.0293777	0.884804	-1.76359	1.70484	0.973513	7.03501
FAM13A	child_BMI_8year_ALSPAC	Inverse variance weighted	6	-0.0342959	0.0533096	-0.138783	0.0701909	0.520007	8.12531	3.78052	5	0.581428	0
FAM13A	child_BMI_8year_ALSPAC	MR Egger	6	-0.106341	0.189248	-0.477268	0.264586	0.604171	8.12531
FAM13A	child_BMI_8year_ALSPAC	Weighted median	6	0.00782844	0.0753713	-0.139899	0.155556	0.917276	8.12531
FAM13A	child_BMI_10year_ALSPAC	Inverse variance weighted	11	-0.040457	0.0363693	-0.111741	0.0308269	0.265969	10.4682	7.18153	10	0.708203	0
FAM13A	child_BMI_10year_ALSPAC	MR Egger	11	0.0239541	0.11867	-0.20864	0.256548	0.84452	10.4682
FAM13A	child_BMI_10year_ALSPAC	Weighted median	11	0.00154344	0.0480023	-0.0925411	0.0956279	0.97435	10.4682
FAM13A	child_BMI_12year_ALSPAC	Inverse variance weighted	10	-0.000621988	0.0465768	-0.0919125	0.0906685	0.989345	9.47495	14.0564	9	0.120332	35.9723
FAM13A	child_BMI_12year_ALSPAC	MR Egger	10	-0.0594532	0.129732	-0.313729	0.194822	0.658947	9.47495
FAM13A	child_BMI_12year_ALSPAC	Weighted median	10	0.00368766	0.0523848	-0.0989866	0.106362	0.943879	9.47495
FAM13A	child_BMI_14year_ALSPAC	Inverse variance weighted	8	-0.0153887	0.0364535	-0.0868375	0.05606	0.672917	10.6017	4.21971	7	0.754152	0
FAM13A	child_BMI_14year_ALSPAC	MR Egger	8	0.0146242	0.148872	-0.277165	0.306413	0.924946	10.6017
FAM13A	child_BMI_14year_ALSPAC	Weighted median	8	0.00479836	0.047019	-0.0873589	0.0969557	0.918716	10.6017
FAM13A	child_BMI_15year_ALSPAC	Inverse variance weighted	8	-0.00730687	0.0371527	-0.0801261	0.0655124	0.844085	9.07494	5.11143	7	0.646367	0
FAM13A	child_BMI_15year_ALSPAC	MR Egger	8	0.248042	0.130927	-0.00857418	0.504658	0.106981	9.07494
FAM13A	child_BMI_15year_ALSPAC	Weighted median	8	0.00491694	0.0480452	-0.0892516	0.0990855	0.918487	9.07494
FAM13A	child_BMI_16year_ALSPAC	Inverse variance weighted	7	0.0178758	0.0506444	-0.0813872	0.117139	0.724113	9.48801	11.1685	6	0.0833062	46.2775
FAM13A	child_BMI_16year_ALSPAC	MR Egger	7	-0.156642	0.271634	-0.689045	0.375761	0.589153	9.48801
FAM13A	child_BMI_16year_ALSPAC	Weighted median	7	0.00636713	0.0497595	-0.0911614	0.103896	0.898182	9.48801
FAM13A	child_BMI_17year_ALSPAC	Inverse variance weighted	7	-0.00267737	0.0420552	-0.0851055	0.0797508	0.949238	7.96677	4.43297	6	0.618297	0
FAM13A	child_BMI_17year_ALSPAC	MR Egger	7	-0.151948	0.143099	-0.432422	0.128525	0.336879	7.96677
FAM13A	child_BMI_17year_ALSPAC	Weighted median	7	0.00690519	0.0569632	-0.104743	0.118553	0.903515	7.96677
FAM13A	child_BMI_18year_ALSPAC	Inverse variance weighted	9	-0.0167848	0.0325539	-0.0805905	0.0470208	0.606133	7.71747	4.17468	8	0.841029	0
FAM13A	child_BMI_18year_ALSPAC	MR Egger	9	0.273352	0.259668	-0.235598	0.782303	0.327455	7.71747
FAM13A	child_BMI_18year_ALSPAC	Weighted median	9	-0.00144473	0.0431854	-0.0860882	0.0831987	0.973312	7.71747
FAM171A2	child_BMI_3year_ALSPAC	Inverse variance weighted	5	0.0148706	0.0313707	-0.046616	0.0763571	0.63548	5.38114	5.20705	4	0.266705	23.1811
FAM171A2	child_BMI_3year_ALSPAC	MR Egger	5	-0.0471394	0.0655674	-0.175651	0.0813726	0.524114	5.38114
FAM171A2	child_BMI_3year_ALSPAC	Weighted median	5	-0.00264705	0.0436586	-0.0882179	0.0829238	0.951653	5.38114
FAM171A2	child_BMI_5year_ALSPAC	Inverse variance weighted	6	0.0173125	0.0537008	-0.087941	0.122566	0.747159	4.84757	9.84879	5	0.0796348	49.2324
FAM171A2	child_BMI_5year_ALSPAC	MR Egger	6	0.156731	0.201807	-0.238811	0.552272	0.480739	4.84757
FAM171A2	child_BMI_5year_ALSPAC	Weighted median	6	-0.0306383	0.0686961	-0.165283	0.104006	0.655599	4.84757
FAM171A2	child_BMI_6year_ALSPAC	Inverse variance weighted	5	-0.0825202	0.0533755	-0.187136	0.0220957	0.122097	5.31508	6.40671	4	0.170764	37.5655
FAM171A2	child_BMI_6year_ALSPAC	MR Egger	5	-0.269894	0.10048	-0.466834	-0.0729541	0.0746635	5.31508
FAM171A2	child_BMI_6year_ALSPAC	Weighted median	5	-0.0768519	0.129974	-0.3316	0.177896	0.554327	5.31508
FAM171A2	child_BMI_7year_ALSPAC	Inverse variance weighted	6	-0.064266	0.0432313	-0.148999	0.0204673	0.13713	7.03501	7.08078	5	0.214702	29.3863
FAM171A2	child_BMI_7year_ALSPAC	MR Egger	6	-0.247716	0.099795	-0.443315	-0.0521182	0.0680467	7.03501
FAM171A2	child_BMI_7year_ALSPAC	Weighted median	6	-0.0169584	0.0651527	-0.144658	0.110741	0.794642	7.03501
FAM171A2	child_BMI_8year_ALSPAC	Inverse variance weighted	6	0.0339917	0.0570367	-0.0778002	0.145784	0.5512	8.12531	5.35052	5	0.374616	6.5511
FAM171A2	child_BMI_8year_ALSPAC	MR Egger	6	-0.295643	0.195941	-0.679686	0.0884011	0.20584	8.12531
FAM171A2	child_BMI_8year_ALSPAC	Weighted median	6	-0.0260187	0.0733077	-0.169702	0.117664	0.722646	8.12531
FAM171A2	child_BMI_10year_ALSPAC	Inverse variance weighted	11	0.0352357	0.0376239	-0.038507	0.108978	0.349003	10.4682	9.2419	10	0.509311	0
FAM171A2	child_BMI_10year_ALSPAC	MR Egger	11	-0.00685439	0.123467	-0.24885	0.235141	0.95694	10.4682
FAM171A2	child_BMI_10year_ALSPAC	Weighted median	11	-0.00822523	0.0541163	-0.114293	0.0978427	0.879193	10.4682
FAM171A2	child_BMI_12year_ALSPAC	Inverse variance weighted	10	0.0530887	0.038551	-0.0224712	0.128649	0.16848	9.47495	8.99801	9	0.437458	0
FAM171A2	child_BMI_12year_ALSPAC	MR Egger	10	-0.0467701	0.102797	-0.248252	0.154712	0.661219	9.47495
FAM171A2	child_BMI_12year_ALSPAC	Weighted median	10	0.00356105	0.0545374	-0.103332	0.110454	0.947939	9.47495
FAM171A2	child_BMI_14year_ALSPAC	Inverse variance weighted	8	0.0489665	0.0387213	-0.0269272	0.12486	0.206019	10.6017	7.38044	7	0.390371	5.15473
FAM171A2	child_BMI_14year_ALSPAC	MR Egger	8	-0.119583	0.155028	-0.423438	0.184271	0.469768	10.6017
FAM171A2	child_BMI_14year_ALSPAC	Weighted median	8	0.00574219	0.0506795	-0.0935897	0.105074	0.90979	10.6017
FAM171A2	child_BMI_15year_ALSPAC	Inverse variance weighted	8	0.0544783	0.0384024	-0.0207904	0.129747	0.15601	9.07494	4.89517	7	0.672755	0
FAM171A2	child_BMI_15year_ALSPAC	MR Egger	8	-0.0290478	0.135146	-0.293934	0.235838	0.836936	9.07494
FAM171A2	child_BMI_15year_ALSPAC	Weighted median	8	0.0201386	0.0522799	-0.08233	0.122607	0.700083	9.07494
FAM171A2	child_BMI_16year_ALSPAC	Inverse variance weighted	7	0.00726775	0.0384071	-0.0680101	0.0825456	0.849913	9.48801	3.66008	6	0.722564	0
FAM171A2	child_BMI_16year_ALSPAC	MR Egger	7	0.0791641	0.195975	-0.304947	0.463275	0.702947	9.48801
FAM171A2	child_BMI_16year_ALSPAC	Weighted median	7	-0.0124929	0.0528989	-0.116175	0.091189	0.813304	9.48801
FAM171A2	child_BMI_17year_ALSPAC	Inverse variance weighted	7	-0.0202831	0.0435228	-0.105588	0.0650216	0.641191	7.96677	2.00063	6	0.91964	0
FAM171A2	child_BMI_17year_ALSPAC	MR Egger	7	-0.0451369	0.148113	-0.335438	0.245164	0.772836	7.96677
FAM171A2	child_BMI_17year_ALSPAC	Weighted median	7	-0.0154739	0.0559827	-0.1252	0.0942523	0.782238	7.96677
FAM171A2	child_BMI_18year_ALSPAC	Inverse variance weighted	9	0.0102944	0.0336645	-0.055688	0.0762768	0.759761	7.71747	7.41044	8	0.493064	0
FAM171A2	child_BMI_18year_ALSPAC	MR Egger	9	-0.326869	0.26864	-0.853404	0.199667	0.263127	7.71747
FAM171A2	child_BMI_18year_ALSPAC	Weighted median	9	-0.0201595	0.0453825	-0.109109	0.0687902	0.656889	7.71747
FAM171B	child_BMI_3year_ALSPAC	Inverse variance weighted	5	0.0189007	0.0267058	-0.0334426	0.071244	0.479108	5.38114	1.36427	4	0.850381	0
FAM171B	child_BMI_3year_ALSPAC	MR Egger	5	-0.0149723	0.0567759	-0.126253	0.0963084	0.809081	5.38114
FAM171B	child_BMI_3year_ALSPAC	Weighted median	5	0.0208862	0.0363812	-0.0504209	0.0921932	0.565905	5.38114
FAM171B	child_BMI_5year_ALSPAC	Inverse variance weighted	6	-0.055645	0.0464962	-0.146778	0.0354876	0.231398	4.84757	7.74631	5	0.170782	35.4531
FAM171B	child_BMI_5year_ALSPAC	MR Egger	6	0.091206	0.171161	-0.24427	0.426682	0.622354	4.84757
FAM171B	child_BMI_5year_ALSPAC	Weighted median	6	-0.0479081	0.0586729	-0.162907	0.0670907	0.414198	4.84757
FAM171B	child_BMI_6year_ALSPAC	Inverse variance weighted	5	0.0331397	0.0553236	-0.0752946	0.141574	0.549163	5.31508	7.35754	4	0.118158	45.634
FAM171B	child_BMI_6year_ALSPAC	MR Egger	5	-0.145096	0.101536	-0.344107	0.0539137	0.24833	5.31508
FAM171B	child_BMI_6year_ALSPAC	Weighted median	5	-0.0129	1.04721	-2.06543	2.03963	0.990172	5.31508
FAM171B	child_BMI_7year_ALSPAC	Inverse variance weighted	6	-0.0374593	0.0598516	-0.154768	0.0798498	0.5314	7.03501	14.3456	5	0.0135567	65.1462
FAM171B	child_BMI_7year_ALSPAC	MR Egger	6	-0.165788	0.169444	-0.497898	0.166322	0.383265	7.03501
FAM171B	child_BMI_7year_ALSPAC	Weighted median	6	-0.043628	0.0926682	-0.225258	0.138002	0.637785	7.03501
FAM171B	child_BMI_8year_ALSPAC	Inverse variance weighted	6	-0.124181	0.0536909	-0.229415	-0.0189469	0.0207288	8.12531	4.60752	5	0.465627	0
FAM171B	child_BMI_8year_ALSPAC	MR Egger	6	-0.319846	0.189635	-0.691531	0.0518389	0.16695	8.12531
FAM171B	child_BMI_8year_ALSPAC	Weighted median	6	-0.128955	0.074778	-0.27552	0.0176097	0.0846164	8.12531
FAM171B	child_BMI_10year_ALSPAC	Inverse variance weighted	11	-0.066742	0.0366657	-0.138607	0.00512279	0.0687158	10.4682	8.06257	10	0.622725	0
FAM171B	child_BMI_10year_ALSPAC	MR Egger	11	-0.0416338	0.120117	-0.277064	0.193796	0.736851	10.4682
FAM171B	child_BMI_10year_ALSPAC	Weighted median	11	-0.0565145	0.0534587	-0.161294	0.0482646	0.290438	10.4682
FAM171B	child_BMI_12year_ALSPAC	Inverse variance weighted	10	-0.060181	0.0397152	-0.138023	0.0176608	0.129693	9.47495	10.0642	9	0.345311	10.5743
FAM171B	child_BMI_12year_ALSPAC	MR Egger	10	-0.081439	0.112327	-0.301601	0.138723	0.489104	9.47495
FAM171B	child_BMI_12year_ALSPAC	Weighted median	10	-0.0698146	0.0549219	-0.177462	0.0378322	0.203671	9.47495
FAM171B	child_BMI_14year_ALSPAC	Inverse variance weighted	8	-0.0686155	0.0384585	-0.143994	0.00676316	0.0744003	10.6017	7.67412	7	0.362204	8.78438
FAM171B	child_BMI_14year_ALSPAC	MR Egger	8	-0.0685317	0.169574	-0.400897	0.263834	0.700121	10.6017
FAM171B	child_BMI_14year_ALSPAC	Weighted median	8	-0.0623917	0.0533492	-0.166956	0.0421728	0.242204	10.6017
FAM171B	child_BMI_15year_ALSPAC	Inverse variance weighted	8	-0.0782309	0.0373229	-0.151384	-0.00507806	0.0360771	9.07494	5.42551	7	0.608184	0
FAM171B	child_BMI_15year_ALSPAC	MR Egger	8	-0.0553943	0.1307	-0.311566	0.200777	0.686465	9.07494
FAM171B	child_BMI_15year_ALSPAC	Weighted median	8	-0.0565568	0.0519161	-0.158312	0.0451988	0.275983	9.07494
FAM171B	child_BMI_16year_ALSPAC	Inverse variance weighted	7	-0.0434513	0.0445104	-0.130692	0.0437891	0.328963	9.48801	8.51388	6	0.202818	29.5269
FAM171B	child_BMI_16year_ALSPAC	MR Egger	7	-0.415382	0.189924	-0.787633	-0.0431317	0.08039	9.48801
FAM171B	child_BMI_16year_ALSPAC	Weighted median	7	-0.0320421	0.0586261	-0.146949	0.082865	0.584688	9.48801
FAM171B	child_BMI_17year_ALSPAC	Inverse variance weighted	7	-0.105769	0.0422998	-0.188677	-0.0228616	0.012403	7.96677	3.54507	6	0.737964	0
FAM171B	child_BMI_17year_ALSPAC	MR Egger	7	-0.146894	0.143224	-0.427613	0.133825	0.352102	7.96677
FAM171B	child_BMI_17year_ALSPAC	Weighted median	7	-0.0811256	0.0576784	-0.194175	0.0319239	0.15957	7.96677
FAM171B	child_BMI_18year_ALSPAC	Inverse variance weighted	9	-0.0439581	0.0326712	-0.107994	0.0200774	0.178474	7.71747	7.13535	8	0.522102	0
FAM171B	child_BMI_18year_ALSPAC	MR Egger	9	-0.209614	0.259796	-0.718815	0.299587	0.446302	7.71747
FAM171B	child_BMI_18year_ALSPAC	Weighted median	9	-0.0322162	0.0427868	-0.116078	0.0516459	0.451482	7.71747
FAM172A	child_BMI_3year_ALSPAC	Inverse variance weighted	5	0.00121967	0.0271908	-0.0520743	0.0545136	0.964222	5.38114	1.60793	4	0.807366	0
FAM172A	child_BMI_3year_ALSPAC	MR Egger	5	0.00848409	0.0579367	-0.105072	0.12204	0.892863	5.38114
FAM172A	child_BMI_3year_ALSPAC	Weighted median	5	-0.00690544	0.0357376	-0.0769511	0.0631402	0.846782	5.38114
FAM172A	child_BMI_5year_ALSPAC	Inverse variance weighted	6	-0.0519746	0.0402654	-0.130895	0.0269456	0.196773	4.84757	5.66679	5	0.340003	11.7666
FAM172A	child_BMI_5year_ALSPAC	MR Egger	6	-0.0475023	0.160981	-0.363024	0.26802	0.782614	4.84757
FAM172A	child_BMI_5year_ALSPAC	Weighted median	6	-0.0134954	0.0567566	-0.124738	0.0977475	0.812054	4.84757
FAM172A	child_BMI_6year_ALSPAC	Inverse variance weighted	5	-0.00612959	0.0624511	-0.128534	0.116274	0.921813	5.31508	8.97945	4	0.0616152	55.4538
FAM172A	child_BMI_6year_ALSPAC	MR Egger	5	-0.169897	0.136615	-0.437662	0.0978674	0.301963	5.31508
FAM172A	child_BMI_6year_ALSPAC	Weighted median	5	-0.0252314	0.292695	-0.598913	0.54845	0.931304	5.31508
FAM172A	child_BMI_7year_ALSPAC	Inverse variance weighted	6	-0.0352531	0.0442741	-0.12203	0.0515241	0.425888	7.03501	7.61006	5	0.179076	34.2975
FAM172A	child_BMI_7year_ALSPAC	MR Egger	6	-0.145971	0.122332	-0.385741	0.0937986	0.29871	7.03501
FAM172A	child_BMI_7year_ALSPAC	Weighted median	6	-0.0469356	0.065597	-0.175506	0.0816346	0.474292	7.03501
FAM172A	child_BMI_8year_ALSPAC	Inverse variance weighted	6	-0.055478	0.0544824	-0.162264	0.0513076	0.308548	8.12531	0.617224	5	0.987201	0
FAM172A	child_BMI_8year_ALSPAC	MR Egger	6	-0.0972721	0.193437	-0.476409	0.281865	0.641487	8.12531
FAM172A	child_BMI_8year_ALSPAC	Weighted median	6	-0.0370358	0.070396	-0.175012	0.10094	0.598815	8.12531
FAM172A	child_BMI_10year_ALSPAC	Inverse variance weighted	11	-0.0610915	0.0371906	-0.133985	0.011802	0.100453	10.4682	4.20081	10	0.937833	0
FAM172A	child_BMI_10year_ALSPAC	MR Egger	11	0.100743	0.121339	-0.137081	0.338567	0.427864	10.4682
FAM172A	child_BMI_10year_ALSPAC	Weighted median	11	-0.0317664	0.0507203	-0.131178	0.0676454	0.531114	10.4682
FAM172A	child_BMI_12year_ALSPAC	Inverse variance weighted	10	-0.0183552	0.0393448	-0.095471	0.0587606	0.640843	9.47495	9.59386	9	0.384353	6.18997
FAM172A	child_BMI_12year_ALSPAC	MR Egger	10	-0.0281512	0.111224	-0.24615	0.189847	0.80657	9.47495
FAM172A	child_BMI_12year_ALSPAC	Weighted median	10	-0.0278413	0.0525465	-0.130832	0.0751499	0.596222	9.47495
FAM172A	child_BMI_14year_ALSPAC	Inverse variance weighted	8	-0.0411963	0.0372766	-0.114258	0.0318658	0.269093	10.6017	1.65178	7	0.976585	0
FAM172A	child_BMI_14year_ALSPAC	MR Egger	8	0.0313606	0.152003	-0.266565	0.329287	0.843367	10.6017
FAM172A	child_BMI_14year_ALSPAC	Weighted median	8	-0.023163	0.0454471	-0.112239	0.0659134	0.610283	10.6017
FAM172A	child_BMI_15year_ALSPAC	Inverse variance weighted	8	-0.0477131	0.0379654	-0.122125	0.0266991	0.208843	9.07494	2.9132	7	0.892914	0
FAM172A	child_BMI_15year_ALSPAC	MR Egger	8	0.138253	0.13375	-0.123898	0.400404	0.341146	9.07494
FAM172A	child_BMI_15year_ALSPAC	Weighted median	8	-0.0228848	0.0497523	-0.120399	0.0746297	0.645534	9.07494
FAM172A	child_BMI_16year_ALSPAC	Inverse variance weighted	7	-0.00528869	0.0511152	-0.105475	0.0948972	0.917593	9.48801	10.8765	6	0.0922705	44.835
FAM172A	child_BMI_16year_ALSPAC	MR Egger	7	-0.268432	0.259312	-0.776685	0.23982	0.348036	9.48801
FAM172A	child_BMI_16year_ALSPAC	Weighted median	7	-0.018308	0.0516113	-0.119466	0.0828501	0.722792	9.48801
FAM172A	child_BMI_17year_ALSPAC	Inverse variance weighted	7	-0.0455737	0.0430121	-0.129877	0.03873	0.289347	7.96677	1.22739	6	0.97551	0
FAM172A	child_BMI_17year_ALSPAC	MR Egger	7	0.00147228	0.146353	-0.285379	0.288324	0.992363	7.96677
FAM172A	child_BMI_17year_ALSPAC	Weighted median	7	-0.0212867	0.0549777	-0.129043	0.0864697	0.698618	7.96677
FAM172A	child_BMI_18year_ALSPAC	Inverse variance weighted	9	-0.0446327	0.0332772	-0.109856	0.0205907	0.179843	7.71747	4.97026	8	0.76075	0
FAM172A	child_BMI_18year_ALSPAC	MR Egger	9	0.233661	0.265657	-0.287027	0.754349	0.408276	7.71747
FAM172A	child_BMI_18year_ALSPAC	Weighted median	9	-0.0287528	0.0435297	-0.114071	0.0565655	0.508912	7.71747
FAM20A	child_BMI_3year_ALSPAC	Inverse variance weighted	5	0.00521688	0.0274399	-0.0485653	0.0589991	0.849215	5.38114	4.66359	4	0.323588	14.2292
FAM20A	child_BMI_3year_ALSPAC	MR Egger	5	-0.0716174	0.0540983	-0.17765	0.0344152	0.277391	5.38114
FAM20A	child_BMI_3year_ALSPAC	Weighted median	5	0.0226746	0.0382503	-0.052296	0.0976451	0.553319	5.38114
FAM20A	child_BMI_5year_ALSPAC	Inverse variance weighted	6	-0.132743	0.117232	-0.362517	0.0970307	0.257501	4.84757	54.9403	5	1.34278e-10	90.8992
FAM20A	child_BMI_5year_ALSPAC	MR Egger	6	-0.532526	0.420249	-1.35622	0.291162	0.273848	4.84757
FAM20A	child_BMI_5year_ALSPAC	Weighted median	6	0.025074	0.0602461	-0.0930084	0.143156	0.677269	4.84757
FAM20A	child_BMI_6year_ALSPAC	Inverse variance weighted	5	0.178528	0.144401	-0.104498	0.461553	0.216334	5.31508	55.0228	4	3.21347e-11	92.7303
FAM20A	child_BMI_6year_ALSPAC	MR Egger	5	-0.0776502	0.36228	-0.787719	0.632418	0.844026	5.31508
FAM20A	child_BMI_6year_ALSPAC	Weighted median	5	0.0839749	0.277869	-0.460649	0.628598	0.762492	5.31508
FAM20A	child_BMI_7year_ALSPAC	Inverse variance weighted	6	0.044443	0.0335811	-0.0213761	0.110262	0.185686	7.03501	4.23429	5	0.5162	0
FAM20A	child_BMI_7year_ALSPAC	MR Egger	6	0.148241	0.092457	-0.0329744	0.329457	0.18412	7.03501
FAM20A	child_BMI_7year_ALSPAC	Weighted median	6	0.0552577	0.0527038	-0.0480419	0.158557	0.294429	7.03501
FAM20A	child_BMI_8year_ALSPAC	Inverse variance weighted	6	0.0160936	0.055596	-0.0928744	0.125062	0.772218	8.12531	5.96423	5	0.309715	16.1669
FAM20A	child_BMI_8year_ALSPAC	MR Egger	6	-0.021516	0.220019	-0.452754	0.409722	0.926802	8.12531
FAM20A	child_BMI_8year_ALSPAC	Weighted median	6	0.0123099	0.0705848	-0.126036	0.150656	0.861552	8.12531
FAM20A	child_BMI_10year_ALSPAC	Inverse variance weighted	11	0.0470733	0.035321	-0.0221559	0.116302	0.182622	10.4682	10.3316	10	0.4119	3.20934
FAM20A	child_BMI_10year_ALSPAC	MR Egger	11	0.00416309	0.120588	-0.23219	0.240516	0.973213	10.4682
FAM20A	child_BMI_10year_ALSPAC	Weighted median	11	0.06721	0.0491485	-0.029121	0.163541	0.171472	10.4682
FAM20A	child_BMI_12year_ALSPAC	Inverse variance weighted	10	0.0887869	0.0978452	-0.10299	0.280564	0.364184	9.47495	67.9716	9	3.79947e-11	86.7592
FAM20A	child_BMI_12year_ALSPAC	MR Egger	10	-0.0870346	0.268798	-0.613879	0.439809	0.754398	9.47495
FAM20A	child_BMI_12year_ALSPAC	Weighted median	10	0.0333822	0.0499887	-0.0645957	0.13136	0.504265	9.47495
FAM20A	child_BMI_14year_ALSPAC	Inverse variance weighted	8	0.0248575	0.0348243	-0.0433982	0.0931132	0.475353	10.6017	6.5756	7	0.474363	0
FAM20A	child_BMI_14year_ALSPAC	MR Egger	8	0.0877223	0.146319	-0.199063	0.374508	0.570752	10.6017
FAM20A	child_BMI_14year_ALSPAC	Weighted median	8	0.0561695	0.0463288	-0.0346349	0.146974	0.225355	10.6017
FAM20A	child_BMI_15year_ALSPAC	Inverse variance weighted	8	0.0225571	0.0457505	-0.067114	0.112228	0.621981	9.07494	11.6625	7	0.11222	39.9783
FAM20A	child_BMI_15year_ALSPAC	MR Egger	8	0.24514	0.145928	-0.0408787	0.531158	0.143984	9.07494
FAM20A	child_BMI_15year_ALSPAC	Weighted median	8	0.056536	0.0505436	-0.0425294	0.155601	0.263328	9.07494
FAM20A	child_BMI_16year_ALSPAC	Inverse variance weighted	7	0.0938812	0.120678	-0.142649	0.330411	0.436601	9.48801	69.5138	6	5.1439e-13	91.3686
FAM20A	child_BMI_16year_ALSPAC	MR Egger	7	0.0920434	0.67387	-1.22874	1.41283	0.896685	9.48801
FAM20A	child_BMI_16year_ALSPAC	Weighted median	7	0.0529532	0.050139	-0.0453193	0.151226	0.29091	9.48801
FAM20A	child_BMI_17year_ALSPAC	Inverse variance weighted	7	0.0440177	0.0401645	-0.0347046	0.12274	0.273106	7.96677	3.14442	6	0.790514	0
FAM20A	child_BMI_17year_ALSPAC	MR Egger	7	0.129299	0.136669	-0.138573	0.397171	0.387553	7.96677
FAM20A	child_BMI_17year_ALSPAC	Weighted median	7	0.054883	0.0526681	-0.0483464	0.158112	0.297386	7.96677
FAM20A	child_BMI_18year_ALSPAC	Inverse variance weighted	9	-0.0191653	0.0441166	-0.105634	0.0673032	0.663981	7.71747	16.1289	8	0.0405721	50.3996
FAM20A	child_BMI_18year_ALSPAC	MR Egger	9	0.0355762	0.375787	-0.700966	0.772118	0.927229	7.71747
FAM20A	child_BMI_18year_ALSPAC	Weighted median	9	0.0391791	0.0487566	-0.0563839	0.134742	0.421648	7.71747
FAM3B	child_BMI_3year_ALSPAC	Inverse variance weighted	5	-0.0251074	0.0278932	-0.079778	0.0295632	0.368052	5.38114	5.11443	4	0.275756	21.7899
FAM3B	child_BMI_3year_ALSPAC	MR Egger	5	-0.0814153	0.0579275	-0.194953	0.0321225	0.254541	5.38114
FAM3B	child_BMI_3year_ALSPAC	Weighted median	5	-0.00231109	0.0358158	-0.0725101	0.0678879	0.94855	5.38114
FAM3B	child_BMI_5year_ALSPAC	Inverse variance weighted	6	-0.0263355	0.0342839	-0.0935319	0.040861	0.442393	4.84757	4.22371	5	0.517677	0
FAM3B	child_BMI_5year_ALSPAC	MR Egger	6	0.0193229	0.123638	-0.223007	0.261653	0.883378	4.84757
FAM3B	child_BMI_5year_ALSPAC	Weighted median	6	-0.00987047	0.0487054	-0.105333	0.085592	0.839403	4.84757
FAM3B	child_BMI_6year_ALSPAC	Inverse variance weighted	5	0.0580551	0.0473883	-0.034826	0.150936	0.22054	5.31508	6.28639	4	0.178757	36.3704
FAM3B	child_BMI_6year_ALSPAC	MR Egger	5	-0.0607197	0.106244	-0.268958	0.147518	0.607665	5.31508
FAM3B	child_BMI_6year_ALSPAC	Weighted median	5	0.0332596	0.19158	-0.342238	0.408757	0.862175	5.31508
FAM3B	child_BMI_7year_ALSPAC	Inverse variance weighted	6	0.0419744	0.032544	-0.0218119	0.105761	0.19713	7.03501	4.26647	5	0.511722	0
FAM3B	child_BMI_7year_ALSPAC	MR Egger	6	-0.0140979	0.0894294	-0.18938	0.161184	0.882376	7.03501
FAM3B	child_BMI_7year_ALSPAC	Weighted median	6	0.0230063	0.0850737	-0.143738	0.189751	0.786831	7.03501
FAM3B	child_BMI_8year_ALSPAC	Inverse variance weighted	6	0.0218359	0.0493931	-0.0749746	0.118646	0.658429	8.12531	0.383657	5	0.995768	0
FAM3B	child_BMI_8year_ALSPAC	MR Egger	6	0.0794051	0.175513	-0.2646	0.423411	0.674419	8.12531
FAM3B	child_BMI_8year_ALSPAC	Weighted median	6	0.0323621	0.0594445	-0.0841493	0.148873	0.586161	8.12531
FAM3B	child_BMI_10year_ALSPAC	Inverse variance weighted	11	-0.0117247	0.0337193	-0.0778146	0.0543652	0.728054	10.4682	3.00158	10	0.981387	0
FAM3B	child_BMI_10year_ALSPAC	MR Egger	11	0.053429	0.110001	-0.162172	0.26903	0.638775	10.4682
FAM3B	child_BMI_10year_ALSPAC	Weighted median	11	0.0137689	0.0445448	-0.0735388	0.101077	0.757243	10.4682
FAM3B	child_BMI_12year_ALSPAC	Inverse variance weighted	10	0.00838485	0.0345462	-0.0593258	0.0760954	0.808227	9.47495	3.73673	9	0.92787	0
FAM3B	child_BMI_12year_ALSPAC	MR Egger	10	0.00962412	0.0921358	-0.170962	0.19021	0.919379	9.47495
FAM3B	child_BMI_12year_ALSPAC	Weighted median	10	0.015391	0.0455821	-0.0739499	0.104732	0.735623	9.47495
FAM3B	child_BMI_14year_ALSPAC	Inverse variance weighted	8	0.00466207	0.0337855	-0.0615575	0.0708817	0.890248	10.6017	1.04894	7	0.994	0
FAM3B	child_BMI_14year_ALSPAC	MR Egger	8	0.0655328	0.13775	-0.204457	0.335522	0.651087	10.6017
FAM3B	child_BMI_14year_ALSPAC	Weighted median	8	0.0142313	0.0441022	-0.072209	0.100672	0.74693	10.6017
FAM3B	child_BMI_15year_ALSPAC	Inverse variance weighted	8	0.0120688	0.0344093	-0.0553735	0.0795112	0.725781	9.07494	5.70301	7	0.574823	0
FAM3B	child_BMI_15year_ALSPAC	MR Egger	8	0.242667	0.121278	0.00496228	0.480372	0.092309	9.07494
FAM3B	child_BMI_15year_ALSPAC	Weighted median	8	0.0135278	0.0444899	-0.0736725	0.100728	0.761079	9.07494
FAM3B	child_BMI_16year_ALSPAC	Inverse variance weighted	7	0.0226175	0.034419	-0.0448437	0.0900787	0.511102	9.48801	2.75956	6	0.838362	0
FAM3B	child_BMI_16year_ALSPAC	MR Egger	7	-0.11897	0.175519	-0.462988	0.225048	0.527978	9.48801
FAM3B	child_BMI_16year_ALSPAC	Weighted median	7	0.0180524	0.0432758	-0.0667682	0.102873	0.676571	9.48801
FAM3B	child_BMI_17year_ALSPAC	Inverse variance weighted	7	-0.00464799	0.0389931	-0.0810745	0.0717785	0.905117	7.96677	2.40927	6	0.87848	0
FAM3B	child_BMI_17year_ALSPAC	MR Egger	7	0.0481835	0.132719	-0.211946	0.308313	0.731412	7.96677
FAM3B	child_BMI_17year_ALSPAC	Weighted median	7	0.0192123	0.0522293	-0.0831571	0.121582	0.712988	7.96677
FAM3B	child_BMI_18year_ALSPAC	Inverse variance weighted	9	0.00848437	0.030169	-0.0506469	0.0676156	0.778536	7.71747	2.14137	8	0.976368	0
FAM3B	child_BMI_18year_ALSPAC	MR Egger	9	0.201919	0.240746	-0.269944	0.673782	0.429334	7.71747
FAM3B	child_BMI_18year_ALSPAC	Weighted median	9	0.0134697	0.0374961	-0.0600227	0.086962	0.719425	7.71747
FAM3C	child_BMI_3year_ALSPAC	Inverse variance weighted	5	-0.00744539	0.026263	-0.0589208	0.04403	0.776798	5.38114	1.16873	4	0.883219	0
FAM3C	child_BMI_3year_ALSPAC	MR Egger	5	-0.038799	0.0559631	-0.148487	0.0708886	0.537978	5.38114
FAM3C	child_BMI_3year_ALSPAC	Weighted median	5	-0.00689846	0.0345487	-0.0746139	0.060817	0.841736	5.38114
FAM3C	child_BMI_5year_ALSPAC	Inverse variance weighted	6	-0.0213336	0.0383042	-0.0964099	0.0537427	0.577561	4.84757	5.49903	5	0.358053	9.07483
FAM3C	child_BMI_5year_ALSPAC	MR Egger	6	0.0314519	0.150418	-0.263367	0.32627	0.844589	4.84757
FAM3C	child_BMI_5year_ALSPAC	Weighted median	6	0.0331533	0.0561526	-0.0769057	0.143212	0.554912	4.84757
FAM3C	child_BMI_6year_ALSPAC	Inverse variance weighted	5	0.0598465	0.0569126	-0.0517023	0.171395	0.293006	5.31508	7.99471	4	0.0917722	49.9669
FAM3C	child_BMI_6year_ALSPAC	MR Egger	5	-0.106309	0.115452	-0.332595	0.119976	0.425059	5.31508
FAM3C	child_BMI_6year_ALSPAC	Weighted median	5	0.032267	0.255077	-0.467684	0.532218	0.899337	5.31508
FAM3C	child_BMI_7year_ALSPAC	Inverse variance weighted	6	0.0625893	0.0346518	-0.00532819	0.130507	0.0708814	7.03501	4.81341	5	0.439074	0
FAM3C	child_BMI_7year_ALSPAC	MR Egger	6	-0.0893758	0.0952022	-0.275972	0.0972204	0.400986	7.03501
FAM3C	child_BMI_7year_ALSPAC	Weighted median	6	0.015493	0.0825229	-0.146252	0.177238	0.851079	7.03501
FAM3C	child_BMI_8year_ALSPAC	Inverse variance weighted	6	0.0591532	0.0525997	-0.0439423	0.162249	0.260762	8.12531	4.55214	5	0.472937	0
FAM3C	child_BMI_8year_ALSPAC	MR Egger	6	-0.0207307	0.194903	-0.40274	0.361279	0.920414	8.12531
FAM3C	child_BMI_8year_ALSPAC	Weighted median	6	0.0375729	0.0759643	-0.111317	0.186463	0.620873	8.12531
FAM3C	child_BMI_10year_ALSPAC	Inverse variance weighted	11	0.0473688	0.035893	-0.0229815	0.117719	0.186928	10.4682	5.85595	10	0.827217	0
FAM3C	child_BMI_10year_ALSPAC	MR Egger	11	0.0739402	0.117002	-0.155384	0.303264	0.543133	10.4682
FAM3C	child_BMI_10year_ALSPAC	Weighted median	11	0.042072	0.0492511	-0.0544601	0.138604	0.392975	10.4682
FAM3C	child_BMI_12year_ALSPAC	Inverse variance weighted	10	0.044568	0.0367858	-0.0275322	0.116668	0.225683	9.47495	6.38105	9	0.701259	0
FAM3C	child_BMI_12year_ALSPAC	MR Egger	10	0.0292146	0.098031	-0.162926	0.221355	0.773286	9.47495
FAM3C	child_BMI_12year_ALSPAC	Weighted median	10	0.0397649	0.0527839	-0.0636915	0.143221	0.451238	9.47495
FAM3C	child_BMI_14year_ALSPAC	Inverse variance weighted	8	0.0626549	0.0359785	-0.007863	0.133173	0.0816042	10.6017	3.85745	7	0.796042	0
FAM3C	child_BMI_14year_ALSPAC	MR Egger	8	0.148755	0.1466	-0.138581	0.436091	0.349404	10.6017
FAM3C	child_BMI_14year_ALSPAC	Weighted median	8	0.0519801	0.0464264	-0.0390157	0.142976	0.262874	10.6017
FAM3C	child_BMI_15year_ALSPAC	Inverse variance weighted	8	0.0663889	0.0366514	-0.00544787	0.138226	0.0700851	9.07494	3.65403	7	0.818652	0
FAM3C	child_BMI_15year_ALSPAC	MR Egger	8	0.144255	0.12917	-0.108919	0.397429	0.306803	9.07494
FAM3C	child_BMI_15year_ALSPAC	Weighted median	8	0.0713099	0.0507057	-0.0280732	0.170693	0.15962	9.07494
FAM3C	child_BMI_16year_ALSPAC	Inverse variance weighted	7	0.0576582	0.0366547	-0.014185	0.129501	0.115716	9.48801	3.15116	6	0.789649	0
FAM3C	child_BMI_16year_ALSPAC	MR Egger	7	0.218751	0.187126	-0.148017	0.585518	0.295098	9.48801
FAM3C	child_BMI_16year_ALSPAC	Weighted median	7	0.0375127	0.049625	-0.0597522	0.134778	0.449695	9.48801
FAM3C	child_BMI_17year_ALSPAC	Inverse variance weighted	7	0.0531699	0.0442682	-0.0335958	0.139936	0.229718	7.96677	6.81812	6	0.337996	11.9992
FAM3C	child_BMI_17year_ALSPAC	MR Egger	7	0.169839	0.155752	-0.135434	0.475113	0.325255	7.96677
FAM3C	child_BMI_17year_ALSPAC	Weighted median	7	0.0874056	0.057692	-0.0256708	0.200482	0.129763	7.96677
FAM3C	child_BMI_18year_ALSPAC	Inverse variance weighted	9	0.0368049	0.0321225	-0.0261553	0.0997651	0.251892	7.71747	7.59816	8	0.473673	0
FAM3C	child_BMI_18year_ALSPAC	MR Egger	9	0.368657	0.256374	-0.133836	0.871149	0.193607	7.71747
FAM3C	child_BMI_18year_ALSPAC	Weighted median	9	0.0371073	0.0472564	-0.0555151	0.12973	0.432316	7.71747
FAM3D	child_BMI_3year_ALSPAC	Inverse variance weighted	5	0.0399204	0.0277229	-0.0144164	0.0942572	0.149873	5.38114	5.99778	4	0.199314	33.3086
FAM3D	child_BMI_3year_ALSPAC	MR Egger	5	-0.00320847	0.0621417	-0.125006	0.118589	0.962068	5.38114
FAM3D	child_BMI_3year_ALSPAC	Weighted median	5	0.0421771	0.0359223	-0.0282307	0.112585	0.240347	5.38114
FAM3D	child_BMI_5year_ALSPAC	Inverse variance weighted	6	0.00543117	0.0396425	-0.072268	0.0831304	0.891028	4.84757	7.93972	5	0.159589	37.0255
FAM3D	child_BMI_5year_ALSPAC	MR Egger	6	0.154468	0.137953	-0.115921	0.424856	0.325528	4.84757
FAM3D	child_BMI_5year_ALSPAC	Weighted median	6	-0.0440923	0.0518816	-0.14578	0.0575957	0.395401	4.84757
FAM3D	child_BMI_6year_ALSPAC	Inverse variance weighted	5	0.0412338	0.0363856	-0.030082	0.11255	0.257111	5.31508	4.39974	4	0.354601	9.0856
FAM3D	child_BMI_6year_ALSPAC	MR Egger	5	-0.0513284	0.0826522	-0.213327	0.11067	0.578578	5.31508
FAM3D	child_BMI_6year_ALSPAC	Weighted median	5	0.018741	1.74135	-3.39431	3.43179	0.991413	5.31508
FAM3D	child_BMI_7year_ALSPAC	Inverse variance weighted	6	0.00625203	0.0395299	-0.0712265	0.0837306	0.874331	7.03501	8.58286	5	0.126905	41.7443
FAM3D	child_BMI_7year_ALSPAC	MR Egger	6	-0.0445191	0.117178	-0.274188	0.18515	0.723311	7.03501
FAM3D	child_BMI_7year_ALSPAC	Weighted median	6	0.00464411	0.313331	-0.609485	0.618773	0.988174	7.03501
FAM3D	child_BMI_8year_ALSPAC	Inverse variance weighted	6	0.0946135	0.0580253	-0.0191161	0.208343	0.102984	8.12531	8.18966	5	0.146088	38.9474
FAM3D	child_BMI_8year_ALSPAC	MR Egger	6	-0.0453204	0.218538	-0.473654	0.383014	0.845843	8.12531
FAM3D	child_BMI_8year_ALSPAC	Weighted median	6	0.105917	0.069403	-0.0301131	0.241947	0.126982	8.12531
FAM3D	child_BMI_10year_ALSPAC	Inverse variance weighted	11	0.0677593	0.0423957	-0.0153363	0.150855	0.109985	10.4682	18.7755	10	0.0432089	46.739
FAM3D	child_BMI_10year_ALSPAC	MR Egger	11	0.125414	0.144286	-0.157385	0.408214	0.407316	10.4682
FAM3D	child_BMI_10year_ALSPAC	Weighted median	11	0.1001	0.0498928	0.00231	0.19789	0.0448243	10.4682
FAM3D	child_BMI_12year_ALSPAC	Inverse variance weighted	10	0.0618881	0.0424023	-0.0212204	0.144997	0.144415	9.47495	16.0991	9	0.0648401	44.0964
FAM3D	child_BMI_12year_ALSPAC	MR Egger	10	0.10422	0.118774	-0.128577	0.337016	0.405813	9.47495
FAM3D	child_BMI_12year_ALSPAC	Weighted median	10	0.0839634	0.0484745	-0.0110466	0.178973	0.0832532	9.47495
FAM3D	child_BMI_14year_ALSPAC	Inverse variance weighted	8	0.0659869	0.0443939	-0.0210251	0.152999	0.137174	10.6017	14.3438	7	0.0453938	51.1984
FAM3D	child_BMI_14year_ALSPAC	MR Egger	8	0.212612	0.185403	-0.150778	0.576002	0.295147	10.6017
FAM3D	child_BMI_14year_ALSPAC	Weighted median	8	0.103575	0.0477615	0.0099624	0.197188	0.0301141	10.6017
FAM3D	child_BMI_15year_ALSPAC	Inverse variance weighted	8	0.034109	0.0452722	-0.0546244	0.122843	0.451197	9.07494	14.3707	7	0.0449679	51.2897
FAM3D	child_BMI_15year_ALSPAC	MR Egger	8	0.0997182	0.170115	-0.233708	0.433145	0.579123	9.07494
FAM3D	child_BMI_15year_ALSPAC	Weighted median	8	0.0424737	0.0523336	-0.0601002	0.145048	0.417024	9.07494
FAM3D	child_BMI_16year_ALSPAC	Inverse variance weighted	7	0.0851359	0.0381582	0.0103459	0.159926	0.0256724	9.48801	8.7559	6	0.187779	31.4748
FAM3D	child_BMI_16year_ALSPAC	MR Egger	7	0.0121081	0.210701	-0.400865	0.425081	0.9564	9.48801
FAM3D	child_BMI_16year_ALSPAC	Weighted median	7	0.113349	0.0480639	0.0191436	0.207554	0.0183591	9.48801
FAM3D	child_BMI_17year_ALSPAC	Inverse variance weighted	7	0.0255326	0.0542689	-0.0808344	0.1319	0.63801	7.96677	13.7867	6	0.0321116	56.4798
FAM3D	child_BMI_17year_ALSPAC	MR Egger	7	0.266716	0.167945	-0.0624565	0.595888	0.173126	7.96677
FAM3D	child_BMI_17year_ALSPAC	Weighted median	7	0.0618413	0.058287	-0.0524013	0.176084	0.2887	7.96677
FAM3D	child_BMI_18year_ALSPAC	Inverse variance weighted	9	0.0552859	0.0385133	-0.0202002	0.130772	0.151145	7.71747	15.4777	8	0.0504966	48.3126
FAM3D	child_BMI_18year_ALSPAC	MR Egger	9	0.39423	0.30225	-0.198181	0.986641	0.233372	7.71747
FAM3D	child_BMI_18year_ALSPAC	Weighted median	9	0.0800303	0.0450181	-0.0082052	0.168266	0.0754473	7.71747
FAP	child_BMI_3year_ALSPAC	Inverse variance weighted	5	-0.0423873	0.0365752	-0.114075	0.0293001	0.246494	5.38114	7.80455	4	0.099006	48.7478
FAP	child_BMI_3year_ALSPAC	MR Egger	5	-0.0136299	0.0879325	-0.185978	0.158718	0.88666	5.38114
FAP	child_BMI_3year_ALSPAC	Weighted median	5	-0.0639457	0.0439952	-0.150176	0.0222849	0.146093	5.38114
FAP	child_BMI_5year_ALSPAC	Inverse variance weighted	6	0.0851527	0.0554997	-0.0236266	0.193932	0.124958	4.84757	11.5747	5	0.0411042	56.8022
FAP	child_BMI_5year_ALSPAC	MR Egger	6	0.322348	0.184932	-0.0401189	0.684815	0.156278	4.84757
FAP	child_BMI_5year_ALSPAC	Weighted median	6	0.0372366	0.0576942	-0.075844	0.150317	0.518659	4.84757
FAP	child_BMI_6year_ALSPAC	Inverse variance weighted	5	-0.0482414	0.103458	-0.251018	0.154536	0.641007	5.31508	26.69	4	2.29633e-05	85.0131
FAP	child_BMI_6year_ALSPAC	MR Egger	5	-0.100677	0.282626	-0.654624	0.45327	0.745255	5.31508
FAP	child_BMI_6year_ALSPAC	Weighted median	5	-0.0629943	1.99452	-3.97225	3.84627	0.974804	5.31508
FAP	child_BMI_7year_ALSPAC	Inverse variance weighted	6	0.0200052	0.0682646	-0.113793	0.153804	0.769481	7.03501	19.492	5	0.00155584	74.3485
FAP	child_BMI_7year_ALSPAC	MR Egger	6	-0.2087	0.169507	-0.540933	0.123533	0.285682	7.03501
FAP	child_BMI_7year_ALSPAC	Weighted median	6	-0.038558	0.0866864	-0.208463	0.131347	0.656465	7.03501
FAP	child_BMI_8year_ALSPAC	Inverse variance weighted	6	-0.0286377	0.0525111	-0.131559	0.074284	0.585502	8.12531	3.61168	5	0.60656	0
FAP	child_BMI_8year_ALSPAC	MR Egger	6	0.171497	0.186113	-0.193284	0.536279	0.408953	8.12531
FAP	child_BMI_8year_ALSPAC	Weighted median	6	0.0162407	0.0700148	-0.120988	0.15347	0.816569	8.12531
FAP	child_BMI_10year_ALSPAC	Inverse variance weighted	11	-0.00541084	0.0358506	-0.0756779	0.0648562	0.880033	10.4682	6.91353	10	0.733582	0
FAP	child_BMI_10year_ALSPAC	MR Egger	11	0.19711	0.11709	-0.0323854	0.426606	0.126584	10.4682
FAP	child_BMI_10year_ALSPAC	Weighted median	11	0.0149746	0.0496897	-0.0824172	0.112366	0.763139	10.4682
FAP	child_BMI_12year_ALSPAC	Inverse variance weighted	10	-0.0320773	0.0545071	-0.138911	0.0747567	0.556199	9.47495	19.8287	9	0.0189998	54.6112
FAP	child_BMI_12year_ALSPAC	MR Egger	10	0.201204	0.126039	-0.0458328	0.448241	0.149075	9.47495
FAP	child_BMI_12year_ALSPAC	Weighted median	10	0.0170185	0.0514237	-0.0837719	0.117809	0.740685	9.47495
FAP	child_BMI_14year_ALSPAC	Inverse variance weighted	8	-0.0151293	0.035917	-0.0855265	0.0552679	0.673587	10.6017	5.05033	7	0.653821	0
FAP	child_BMI_14year_ALSPAC	MR Egger	8	0.221346	0.146411	-0.0656201	0.508311	0.181338	10.6017
FAP	child_BMI_14year_ALSPAC	Weighted median	8	-0.0105315	0.048547	-0.105684	0.0846205	0.828259	10.6017
FAP	child_BMI_15year_ALSPAC	Inverse variance weighted	8	-0.0178045	0.0365589	-0.08946	0.0538509	0.626251	9.07494	6.29113	7	0.506196	0
FAP	child_BMI_15year_ALSPAC	MR Egger	8	0.174065	0.128615	-0.0780195	0.42615	0.224694	9.07494
FAP	child_BMI_15year_ALSPAC	Weighted median	8	-0.0191965	0.0518069	-0.120738	0.0823451	0.71098	9.07494
FAP	child_BMI_16year_ALSPAC	Inverse variance weighted	7	-0.0223375	0.0869559	-0.192771	0.148096	0.797269	9.48801	33.8858	6	7.07784e-06	82.2935
FAP	child_BMI_16year_ALSPAC	MR Egger	7	-0.319204	0.466072	-1.23271	0.594298	0.523871	9.48801
FAP	child_BMI_16year_ALSPAC	Weighted median	7	-0.027166	0.0509453	-0.127019	0.0726868	0.593869	9.48801
FAP	child_BMI_17year_ALSPAC	Inverse variance weighted	7	-0.0363121	0.0621107	-0.158049	0.0854248	0.558793	7.96677	13.4896	6	0.035888	55.5211
FAP	child_BMI_17year_ALSPAC	MR Egger	7	0.319178	0.1604	0.00479421	0.633562	0.103265	7.96677
FAP	child_BMI_17year_ALSPAC	Weighted median	7	0.0106181	0.0561078	-0.0993531	0.120589	0.849901	7.96677
FAP	child_BMI_18year_ALSPAC	Inverse variance weighted	9	0.0195602	0.0520562	-0.08247	0.12159	0.707101	7.71747	21.1258	8	0.00682057	62.1317
FAP	child_BMI_18year_ALSPAC	MR Egger	9	0.393848	0.419805	-0.428971	1.21667	0.379391	7.71747
FAP	child_BMI_18year_ALSPAC	Weighted median	9	-0.0266695	0.0469739	-0.118738	0.0653993	0.570203	7.71747
FARSA	child_BMI_3year_ALSPAC	Inverse variance weighted	5	0.00802957	0.0274151	-0.045704	0.0617631	0.769607	5.38114	0.849554	4	0.931684	0
FARSA	child_BMI_3year_ALSPAC	MR Egger	5	0.0303714	0.0583799	-0.0840532	0.144796	0.638851	5.38114
FARSA	child_BMI_3year_ALSPAC	Weighted median	5	0.0145907	0.0363889	-0.0567316	0.085913	0.688445	5.38114
FARSA	child_BMI_5year_ALSPAC	Inverse variance weighted	6	-0.0450034	0.0601683	-0.162933	0.0729265	0.454485	4.84757	12.426	5	0.0293947	59.7618
FARSA	child_BMI_5year_ALSPAC	MR Egger	6	-0.135855	0.235667	-0.597763	0.326052	0.595182	4.84757
FARSA	child_BMI_5year_ALSPAC	Weighted median	6	-0.0157456	0.0646667	-0.142492	0.111001	0.807627	4.84757
FARSA	child_BMI_6year_ALSPAC	Inverse variance weighted	5	0.0373791	0.064279	-0.0886076	0.163366	0.560894	5.31508	9.32928	4	0.0533758	57.1243
FARSA	child_BMI_6year_ALSPAC	MR Egger	5	-0.0345299	0.17081	-0.369317	0.300258	0.852729	5.31508
FARSA	child_BMI_6year_ALSPAC	Weighted median	5	0.007032	0.6849	-1.33537	1.34944	0.991808	5.31508
FARSA	child_BMI_7year_ALSPAC	Inverse variance weighted	6	0.00293251	0.0362392	-0.0680964	0.0739614	0.935505	7.03501	1.33113	5	0.931696	0
FARSA	child_BMI_7year_ALSPAC	MR Egger	6	-0.023997	0.099573	-0.21916	0.171166	0.821405	7.03501
FARSA	child_BMI_7year_ALSPAC	Weighted median	6	0.00534453	0.0716852	-0.135158	0.145847	0.940568	7.03501
FARSA	child_BMI_8year_ALSPAC	Inverse variance weighted	6	-0.0285243	0.0673849	-0.160599	0.10355	0.672074	8.12531	7.50841	5	0.18549	33.408
FARSA	child_BMI_8year_ALSPAC	MR Egger	6	-0.170189	0.257618	-0.675119	0.334741	0.544959	8.12531
FARSA	child_BMI_8year_ALSPAC	Weighted median	6	-0.0177264	0.0837576	-0.181891	0.146438	0.832388	8.12531
FARSA	child_BMI_10year_ALSPAC	Inverse variance weighted	11	-0.0163902	0.0405103	-0.0957904	0.0630101	0.685777	10.4682	11.6532	10	0.308937	14.1867
FARSA	child_BMI_10year_ALSPAC	MR Egger	11	0.147842	0.126885	-0.100853	0.396538	0.273904	10.4682
FARSA	child_BMI_10year_ALSPAC	Weighted median	11	0.022812	0.0527875	-0.0806515	0.126275	0.665634	10.4682
FARSA	child_BMI_12year_ALSPAC	Inverse variance weighted	10	0.028522	0.0541391	-0.0775906	0.134635	0.598313	9.47495	17.8392	9	0.0370853	49.5494
FARSA	child_BMI_12year_ALSPAC	MR Egger	10	-0.0261733	0.151756	-0.323615	0.271269	0.867352	9.47495
FARSA	child_BMI_12year_ALSPAC	Weighted median	10	0.0550046	0.057979	-0.0586342	0.168643	0.342774	9.47495
FARSA	child_BMI_14year_ALSPAC	Inverse variance weighted	8	0.00945385	0.0408969	-0.0707041	0.0896118	0.817188	10.6017	8.27689	7	0.308812	15.4272
FARSA	child_BMI_14year_ALSPAC	MR Egger	8	0.143559	0.171056	-0.19171	0.478829	0.433485	10.6017
FARSA	child_BMI_14year_ALSPAC	Weighted median	8	0.0467935	0.0508588	-0.0528899	0.146477	0.357538	10.6017
FARSA	child_BMI_15year_ALSPAC	Inverse variance weighted	8	-0.00259921	0.0430518	-0.0869806	0.0817822	0.951858	9.07494	8.8469	7	0.263835	20.8763
FARSA	child_BMI_15year_ALSPAC	MR Egger	8	0.22397	0.134772	-0.0401829	0.488123	0.147607	9.07494
FARSA	child_BMI_15year_ALSPAC	Weighted median	8	0.0300149	0.0526883	-0.0732542	0.133284	0.568902	9.07494
FARSA	child_BMI_16year_ALSPAC	Inverse variance weighted	7	0.0474272	0.0601817	-0.070529	0.165383	0.430658	9.48801	14.812	6	0.0217705	59.4923
FARSA	child_BMI_16year_ALSPAC	MR Egger	7	-0.0954002	0.330051	-0.742299	0.551499	0.784146	9.48801
FARSA	child_BMI_16year_ALSPAC	Weighted median	7	0.0237021	0.0543103	-0.0827461	0.13015	0.662532	9.48801
FARSA	child_BMI_17year_ALSPAC	Inverse variance weighted	7	0.0283949	0.0433996	-0.0566684	0.113458	0.51294	7.96677	5.06798	6	0.535124	0
FARSA	child_BMI_17year_ALSPAC	MR Egger	7	0.0223205	0.148688	-0.269107	0.313748	0.88654	7.96677
FARSA	child_BMI_17year_ALSPAC	Weighted median	7	0.061018	0.0586015	-0.0538409	0.175877	0.297766	7.96677
FARSA	child_BMI_18year_ALSPAC	Inverse variance weighted	9	0.0068434	0.0354291	-0.0625977	0.0762845	0.846836	7.71747	8.90559	8	0.350323	10.1687
FARSA	child_BMI_18year_ALSPAC	MR Egger	9	0.481455	0.267852	-0.0435355	1.00644	0.115312	7.71747
FARSA	child_BMI_18year_ALSPAC	Weighted median	9	0.0341968	0.0456202	-0.0552188	0.123612	0.453497	7.71747
FAS	child_BMI_3year_ALSPAC	Inverse variance weighted	5	0.0351044	0.0334067	-0.0303727	0.100581	0.293341	5.38114	7.34812	4	0.118596	45.5643
FAS	child_BMI_3year_ALSPAC	MR Egger	5	-0.0380085	0.0668727	-0.169079	0.0930621	0.609545	5.38114
FAS	child_BMI_3year_ALSPAC	Weighted median	5	0.0258221	0.0375608	-0.0477971	0.0994413	0.491784	5.38114
FAS	child_BMI_5year_ALSPAC	Inverse variance weighted	6	0.087085	0.0872702	-0.0839646	0.258135	0.318339	4.84757	32.419	5	4.90742e-06	84.577
FAS	child_BMI_5year_ALSPAC	MR Egger	6	0.038641	0.3472	-0.641871	0.719153	0.916745	4.84757
FAS	child_BMI_5year_ALSPAC	Weighted median	6	0.0380841	0.0690206	-0.0971963	0.173365	0.5811	4.84757
FAS	child_BMI_6year_ALSPAC	Inverse variance weighted	5	0.0244681	0.107675	-0.186575	0.235511	0.820237	5.31508	31.3654	4	2.57839e-06	87.2471
FAS	child_BMI_6year_ALSPAC	MR Egger	5	-0.0342485	0.29452	-0.611508	0.543011	0.914774	5.31508
FAS	child_BMI_6year_ALSPAC	Weighted median	5	0.0369502	0.141811	-0.240999	0.314899	0.794432	5.31508
FAS	child_BMI_7year_ALSPAC	Inverse variance weighted	6	0.0282211	0.0329276	-0.0363169	0.0927591	0.391409	7.03501	1.99536	5	0.849787	0
FAS	child_BMI_7year_ALSPAC	MR Egger	6	-0.0073545	0.0909452	-0.185607	0.170898	0.939432	7.03501
FAS	child_BMI_7year_ALSPAC	Weighted median	6	0.0324016	0.218618	-0.396089	0.460892	0.882176	7.03501
FAS	child_BMI_8year_ALSPAC	Inverse variance weighted	6	0.204782	0.0517341	0.103383	0.306181	7.54674e-05	8.12531	5.48777	5	0.359288	8.88839
FAS	child_BMI_8year_ALSPAC	MR Egger	6	0.153695	0.203826	-0.245803	0.553193	0.492776	8.12531
FAS	child_BMI_8year_ALSPAC	Weighted median	6	0.17865	0.0725731	0.0364069	0.320894	0.0138297	8.12531
FAS	child_BMI_10year_ALSPAC	Inverse variance weighted	11	0.135088	0.0336937	0.0690481	0.201127	6.09014e-05	10.4682	8.86629	10	0.544839	0
FAS	child_BMI_10year_ALSPAC	MR Egger	11	0.198968	0.10981	-0.0162598	0.414196	0.103418	10.4682
FAS	child_BMI_10year_ALSPAC	Weighted median	11	0.083353	0.0487115	-0.0121216	0.178828	0.0870525	10.4682
FAS	child_BMI_12year_ALSPAC	Inverse variance weighted	10	0.0952339	0.0695458	-0.0410757	0.231544	0.170883	9.47495	36.5181	9	3.20728e-05	75.3547
FAS	child_BMI_12year_ALSPAC	MR Egger	10	0.118119	0.196385	-0.266795	0.503032	0.564181	9.47495
FAS	child_BMI_12year_ALSPAC	Weighted median	10	0.0789113	0.0514095	-0.0218514	0.179674	0.124795	9.47495
FAS	child_BMI_14year_ALSPAC	Inverse variance weighted	8	0.139826	0.0337683	0.0736404	0.206012	3.46168e-05	10.6017	5.96801	7	0.54349	0
FAS	child_BMI_14year_ALSPAC	MR Egger	8	0.19416	0.137569	-0.0754745	0.463795	0.207828	10.6017
FAS	child_BMI_14year_ALSPAC	Weighted median	8	0.104735	0.0501585	0.00642464	0.203046	0.03679	10.6017
FAS	child_BMI_15year_ALSPAC	Inverse variance weighted	8	0.0901674	0.0549356	-0.0175063	0.197841	0.100729	9.07494	17.8502	7	0.0126646	60.7847
FAS	child_BMI_15year_ALSPAC	MR Egger	8	0.104619	0.209062	-0.305143	0.514381	0.634601	9.07494
FAS	child_BMI_15year_ALSPAC	Weighted median	8	0.0503376	0.0549288	-0.0573228	0.157998	0.359449	9.07494
FAS	child_BMI_16year_ALSPAC	Inverse variance weighted	7	0.0805947	0.083831	-0.0837141	0.244904	0.336354	9.48801	35.6062	6	3.28746e-06	83.149
FAS	child_BMI_16year_ALSPAC	MR Egger	7	0.505592	0.426654	-0.33065	1.34183	0.28926	9.48801
FAS	child_BMI_16year_ALSPAC	Weighted median	7	0.106537	0.0536121	0.00145736	0.211617	0.0469021	9.48801
FAS	child_BMI_17year_ALSPAC	Inverse variance weighted	7	0.120742	0.0396271	0.0430725	0.198411	0.0023118	7.96677	6.19968	6	0.401198	3.22077
FAS	child_BMI_17year_ALSPAC	MR Egger	7	0.360945	0.132677	0.100899	0.620991	0.0417507	7.96677
FAS	child_BMI_17year_ALSPAC	Weighted median	7	0.104013	0.0578947	-0.009461	0.217486	0.0724019	7.96677
FAS	child_BMI_18year_ALSPAC	Inverse variance weighted	9	0.0911114	0.0364865	0.0195978	0.162625	0.0125205	7.71747	11.7114	8	0.164554	31.6903
FAS	child_BMI_18year_ALSPAC	MR Egger	9	0.185106	0.309203	-0.420932	0.791145	0.568261	7.71747
FAS	child_BMI_18year_ALSPAC	Weighted median	9	0.0537137	0.0459444	-0.0363374	0.143765	0.242363	7.71747
FASLG	child_BMI_3year_ALSPAC	Inverse variance weighted	5	-0.00681339	0.0242392	-0.0543222	0.0406954	0.778642	5.38114	2.3831	4	0.665684	0
FASLG	child_BMI_3year_ALSPAC	MR Egger	5	-0.0192101	0.0516152	-0.120376	0.0819556	0.734495	5.38114
FASLG	child_BMI_3year_ALSPAC	Weighted median	5	0.00677314	0.0336449	-0.0591708	0.0727171	0.840454	5.38114
FASLG	child_BMI_5year_ALSPAC	Inverse variance weighted	6	-0.100161	0.0800505	-0.25706	0.0567376	0.210852	4.84757	28.1762	5	3.36219e-05	82.2546
FASLG	child_BMI_5year_ALSPAC	MR Egger	6	-0.36065	0.289229	-0.927539	0.20624	0.28045	4.84757
FASLG	child_BMI_5year_ALSPAC	Weighted median	6	-0.0343548	0.0612811	-0.154466	0.0857561	0.575063	4.84757
FASLG	child_BMI_6year_ALSPAC	Inverse variance weighted	5	0.421348	0.11347	0.198947	0.643748	0.000204568	5.31508	35.7488	4	3.25929e-07	88.8108
FASLG	child_BMI_6year_ALSPAC	MR Egger	5	0.729289	0.24433	0.250401	1.20818	0.0583704	5.31508
FASLG	child_BMI_6year_ALSPAC	Weighted median	5	0.0795843	0.150137	-0.214685	0.373853	0.596059	5.31508
FASLG	child_BMI_7year_ALSPAC	Inverse variance weighted	6	0.28137	0.114907	0.0561518	0.506588	0.0143384	7.03501	62.621	5	3.48786e-12	92.0155
FASLG	child_BMI_7year_ALSPAC	MR Egger	6	0.62474	0.30409	0.0287227	1.22076	0.109137	7.03501
FASLG	child_BMI_7year_ALSPAC	Weighted median	6	0.0253237	0.0604185	-0.0930966	0.143744	0.675116	7.03501
FASLG	child_BMI_8year_ALSPAC	Inverse variance weighted	6	-0.0474986	0.0873028	-0.218612	0.123615	0.586395	8.12531	16.1588	5	0.00640498	69.0571
FASLG	child_BMI_8year_ALSPAC	MR Egger	6	-0.224878	0.334143	-0.879799	0.430043	0.53783	8.12531
FASLG	child_BMI_8year_ALSPAC	Weighted median	6	-0.0335686	0.0805224	-0.191393	0.124255	0.676763	8.12531
FASLG	child_BMI_10year_ALSPAC	Inverse variance weighted	11	-0.0352531	0.0501998	-0.133645	0.0631385	0.48252	10.4682	22.9423	10	0.0109615	56.4124
FASLG	child_BMI_10year_ALSPAC	MR Egger	11	-0.245326	0.15591	-0.55091	0.0602573	0.150051	10.4682
FASLG	child_BMI_10year_ALSPAC	Weighted median	11	-0.0232057	0.0559927	-0.132951	0.0865401	0.678551	10.4682
FASLG	child_BMI_12year_ALSPAC	Inverse variance weighted	10	-0.00644071	0.0818111	-0.16679	0.153909	0.93725	9.47495	52.2815	9	3.9986e-08	82.7855
FASLG	child_BMI_12year_ALSPAC	MR Egger	10	-0.303767	0.201685	-0.699068	0.0915351	0.170451	9.47495
FASLG	child_BMI_12year_ALSPAC	Weighted median	10	-0.0740586	0.0543544	-0.180593	0.0324761	0.173036	9.47495
FASLG	child_BMI_14year_ALSPAC	Inverse variance weighted	8	-0.040366	0.0530723	-0.144388	0.0636558	0.446905	10.6017	17.8651	7	0.0125938	60.8174
FASLG	child_BMI_14year_ALSPAC	MR Egger	8	-0.337533	0.197057	-0.723764	0.0486984	0.137573	10.6017
FASLG	child_BMI_14year_ALSPAC	Weighted median	8	-0.0166358	0.0538136	-0.122111	0.0888389	0.757217	10.6017
FASLG	child_BMI_15year_ALSPAC	Inverse variance weighted	8	-0.0135585	0.0494466	-0.110474	0.0833568	0.783927	9.07494	14.9628	7	0.0364793	53.2173
FASLG	child_BMI_15year_ALSPAC	MR Egger	8	-0.107179	0.183845	-0.467515	0.253158	0.581138	9.07494
FASLG	child_BMI_15year_ALSPAC	Weighted median	8	0.00349219	0.0526664	-0.099734	0.106718	0.947133	9.07494
FASLG	child_BMI_16year_ALSPAC	Inverse variance weighted	7	0.0467787	0.0961328	-0.141642	0.235199	0.626538	9.48801	48.423	6	9.72586e-09	87.6092
FASLG	child_BMI_16year_ALSPAC	MR Egger	7	-0.577809	0.455397	-1.47039	0.31477	0.260371	9.48801
FASLG	child_BMI_16year_ALSPAC	Weighted median	7	-0.00165084	0.055962	-0.111336	0.108035	0.976466	9.48801
FASLG	child_BMI_17year_ALSPAC	Inverse variance weighted	7	-0.0558113	0.0631997	-0.179683	0.0680602	0.377185	7.96677	16.3272	6	0.0121015	63.2515
FASLG	child_BMI_17year_ALSPAC	MR Egger	7	-0.188355	0.227334	-0.63393	0.25722	0.445102	7.96677
FASLG	child_BMI_17year_ALSPAC	Weighted median	7	-0.100309	0.0637879	-0.225333	0.0247152	0.115825	7.96677
FASLG	child_BMI_18year_ALSPAC	Inverse variance weighted	9	0.0157819	0.0449485	-0.0723172	0.103881	0.725506	7.71747	18.3764	8	0.0185748	56.466
FASLG	child_BMI_18year_ALSPAC	MR Egger	9	-0.520734	0.324593	-1.15694	0.115469	0.15269	7.71747
FASLG	child_BMI_18year_ALSPAC	Weighted median	9	0.0335124	0.045416	-0.055503	0.122528	0.460576	7.71747
FBLN2	child_BMI_3year_ALSPAC	Inverse variance weighted	5	-0.0117079	0.0257579	-0.0621934	0.0387776	0.649443	5.38114	1.93604	4	0.747522	0
FBLN2	child_BMI_3year_ALSPAC	MR Egger	5	-0.0526315	0.0548598	-0.160157	0.0548936	0.408141	5.38114
FBLN2	child_BMI_3year_ALSPAC	Weighted median	5	-0.0123067	0.0355539	-0.0819924	0.057379	0.729237	5.38114
FBLN2	child_BMI_5year_ALSPAC	Inverse variance weighted	6	0.0600103	0.0583205	-0.0542978	0.174318	0.303491	4.84757	13.2525	5	0.0211238	62.2713
FBLN2	child_BMI_5year_ALSPAC	MR Egger	6	0.221852	0.217206	-0.203873	0.647576	0.364817	4.84757
FBLN2	child_BMI_5year_ALSPAC	Weighted median	6	-0.00771993	0.0579187	-0.121241	0.105801	0.893965	4.84757
FBLN2	child_BMI_6year_ALSPAC	Inverse variance weighted	5	-0.0282559	0.096698	-0.217784	0.161272	0.770128	5.31508	24.0035	4	7.97457e-05	83.3358
FBLN2	child_BMI_6year_ALSPAC	MR Egger	5	-0.169048	0.250467	-0.659964	0.321867	0.54808	5.31508
FBLN2	child_BMI_6year_ALSPAC	Weighted median	5	-0.00908999	0.396211	-0.785663	0.767483	0.981696	5.31508
FBLN2	child_BMI_7year_ALSPAC	Inverse variance weighted	6	-0.01415	0.0503179	-0.112773	0.0844732	0.778549	7.03501	10.9538	5	0.0523042	54.3536
FBLN2	child_BMI_7year_ALSPAC	MR Egger	6	-0.208854	0.113836	-0.431974	0.014265	0.140461	7.03501
FBLN2	child_BMI_7year_ALSPAC	Weighted median	6	-0.0391217	0.0609159	-0.158517	0.0802735	0.520727	7.03501
FBLN2	child_BMI_8year_ALSPAC	Inverse variance weighted	6	0.0993615	0.0516178	-0.0018093	0.200532	0.0542359	8.12531	2.42106	5	0.788334	0
FBLN2	child_BMI_8year_ALSPAC	MR Egger	6	0.126465	0.183331	-0.232863	0.485793	0.528244	8.12531
FBLN2	child_BMI_8year_ALSPAC	Weighted median	6	0.136935	0.0710251	-0.00227409	0.276144	0.0538574	8.12531
FBLN2	child_BMI_10year_ALSPAC	Inverse variance weighted	11	0.0570853	0.0352255	-0.0119567	0.126127	0.10511	10.4682	4.7589	10	0.906691	0
FBLN2	child_BMI_10year_ALSPAC	MR Egger	11	0.0959388	0.114861	-0.12919	0.321067	0.42519	10.4682
FBLN2	child_BMI_10year_ALSPAC	Weighted median	11	0.0604133	0.0474932	-0.0326735	0.1535	0.203359	10.4682
FBLN2	child_BMI_12year_ALSPAC	Inverse variance weighted	10	0.0331144	0.0547994	-0.0742923	0.140521	0.545654	9.47495	20.7442	9	0.0138358	56.6144
FBLN2	child_BMI_12year_ALSPAC	MR Egger	10	0.13434	0.150071	-0.159799	0.428479	0.396827	9.47495
FBLN2	child_BMI_12year_ALSPAC	Weighted median	10	0.0792884	0.0487663	-0.0162936	0.17487	0.103974	9.47495
FBLN2	child_BMI_14year_ALSPAC	Inverse variance weighted	8	0.0660079	0.0353079	-0.00319551	0.135211	0.0615539	10.6017	3.01752	7	0.883377	0
FBLN2	child_BMI_14year_ALSPAC	MR Egger	8	0.123229	0.143889	-0.158793	0.405251	0.424642	10.6017
FBLN2	child_BMI_14year_ALSPAC	Weighted median	8	0.0748745	0.0470093	-0.0172637	0.167013	0.111214	10.6017
FBLN2	child_BMI_15year_ALSPAC	Inverse variance weighted	8	0.0420676	0.0409694	-0.0382325	0.122368	0.304513	9.07494	9.08714	7	0.24646	22.9681
FBLN2	child_BMI_15year_ALSPAC	MR Egger	8	0.276987	0.126634	0.0287844	0.52519	0.0713394	9.07494
FBLN2	child_BMI_15year_ALSPAC	Weighted median	8	0.0803404	0.050027	-0.0177124	0.178393	0.108287	9.07494
FBLN2	child_BMI_16year_ALSPAC	Inverse variance weighted	7	0.0113477	0.0652497	-0.116542	0.139237	0.861935	9.48801	19.7517	6	0.00306566	69.6229
FBLN2	child_BMI_16year_ALSPAC	MR Egger	7	0.230225	0.350691	-0.457129	0.917578	0.540516	9.48801
FBLN2	child_BMI_16year_ALSPAC	Weighted median	7	0.0477961	0.0501681	-0.0505334	0.146126	0.340732	9.48801
FBLN2	child_BMI_17year_ALSPAC	Inverse variance weighted	7	0.0442001	0.0407488	-0.0356675	0.124068	0.278055	7.96677	5.43319	6	0.489568	0
FBLN2	child_BMI_17year_ALSPAC	MR Egger	7	0.253857	0.138646	-0.0178887	0.525603	0.126609	7.96677
FBLN2	child_BMI_17year_ALSPAC	Weighted median	7	0.0498561	0.0548713	-0.0576917	0.157404	0.363561	7.96677
FBLN2	child_BMI_18year_ALSPAC	Inverse variance weighted	9	0.0578737	0.0315166	-0.00389887	0.119646	0.0663145	7.71747	3.77908	8	0.876485	0
FBLN2	child_BMI_18year_ALSPAC	MR Egger	9	0.26746	0.25156	-0.225597	0.760517	0.322984	7.71747
FBLN2	child_BMI_18year_ALSPAC	Weighted median	9	0.0931907	0.0408265	0.0131708	0.173211	0.0224537	7.71747
FBN2	child_BMI_3year_ALSPAC	Inverse variance weighted	5	-0.0684942	0.0286619	-0.124672	-0.0123168	0.0168608	5.38114	4.39979	4	0.354595	9.08662
FBN2	child_BMI_3year_ALSPAC	MR Egger	5	-0.0178047	0.0621723	-0.139662	0.104053	0.793228	5.38114
FBN2	child_BMI_3year_ALSPAC	Weighted median	5	-0.0561718	0.0443422	-0.143082	0.0307389	0.205234	5.38114
FBN2	child_BMI_5year_ALSPAC	Inverse variance weighted	6	-0.0428351	0.0423204	-0.125783	0.0401129	0.311461	4.84757	6.19027	5	0.288142	19.2281
FBN2	child_BMI_5year_ALSPAC	MR Egger	6	0.0728408	0.157986	-0.236812	0.382493	0.668711	4.84757
FBN2	child_BMI_5year_ALSPAC	Weighted median	6	-0.0175524	0.0617395	-0.138562	0.103457	0.776183	4.84757
FBN2	child_BMI_6year_ALSPAC	Inverse variance weighted	5	-0.00174208	0.0426115	-0.0852606	0.0817765	0.967389	5.31508	4.12832	4	0.388918	3.10825
FBN2	child_BMI_6year_ALSPAC	MR Egger	5	-0.0888811	0.103286	-0.291321	0.113559	0.452773	5.31508
FBN2	child_BMI_6year_ALSPAC	Weighted median	5	-0.0136435	3.60033	-7.0703	7.04301	0.996976	5.31508
FBN2	child_BMI_7year_ALSPAC	Inverse variance weighted	6	-0.0377582	0.0547876	-0.145142	0.0696256	0.490714	7.03501	11.5049	5	0.0422395	56.5402
FBN2	child_BMI_7year_ALSPAC	MR Egger	6	-0.0625526	0.167772	-0.391385	0.26628	0.728181	7.03501
FBN2	child_BMI_7year_ALSPAC	Weighted median	6	-0.0391376	0.100975	-0.237048	0.158773	0.698314	7.03501
FBN2	child_BMI_8year_ALSPAC	Inverse variance weighted	6	-0.0297527	0.0548147	-0.13719	0.077684	0.587276	8.12531	2.98651	5	0.702065	0
FBN2	child_BMI_8year_ALSPAC	MR Egger	6	0.132747	0.194901	-0.249258	0.514753	0.533195	8.12531
FBN2	child_BMI_8year_ALSPAC	Weighted median	6	0.00854672	0.0732763	-0.135075	0.152168	0.907148	8.12531
FBN2	child_BMI_10year_ALSPAC	Inverse variance weighted	11	-0.0429101	0.0374087	-0.116231	0.0304109	0.251355	10.4682	9.14516	10	0.518385	0
FBN2	child_BMI_10year_ALSPAC	MR Egger	11	0.0672574	0.122025	-0.171911	0.306426	0.594928	10.4682
FBN2	child_BMI_10year_ALSPAC	Weighted median	11	-0.0127428	0.0546659	-0.119888	0.0944024	0.815681	10.4682
FBN2	child_BMI_12year_ALSPAC	Inverse variance weighted	10	-0.052612	0.0383359	-0.12775	0.0225263	0.16994	9.47495	8.92412	9	0.444308	0
FBN2	child_BMI_12year_ALSPAC	MR Egger	10	0.116269	0.102239	-0.0841184	0.316657	0.288353	9.47495
FBN2	child_BMI_12year_ALSPAC	Weighted median	10	-0.00179999	0.0527957	-0.10528	0.10168	0.972803	9.47495
FBN2	child_BMI_14year_ALSPAC	Inverse variance weighted	8	-0.0568584	0.0377484	-0.130845	0.0171285	0.132004	10.6017	7.09486	7	0.41907	1.33705
FBN2	child_BMI_14year_ALSPAC	MR Egger	8	0.10899	0.152874	-0.190644	0.408623	0.502657	10.6017
FBN2	child_BMI_14year_ALSPAC	Weighted median	8	-0.016485	0.0509152	-0.116279	0.0833087	0.746109	10.6017
FBN2	child_BMI_15year_ALSPAC	Inverse variance weighted	8	-0.0485858	0.0419623	-0.130832	0.0336603	0.246928	9.07494	8.45545	7	0.294149	17.2132
FBN2	child_BMI_15year_ALSPAC	MR Egger	8	0.128325	0.140541	-0.147136	0.403785	0.396409	9.07494
FBN2	child_BMI_15year_ALSPAC	Weighted median	8	0.0042066	0.0561504	-0.105848	0.114261	0.940281	9.07494
FBN2	child_BMI_16year_ALSPAC	Inverse variance weighted	7	-0.0341234	0.0384893	-0.109563	0.0413156	0.375311	9.48801	6.09753	6	0.412354	1.59954
FBN2	child_BMI_16year_ALSPAC	MR Egger	7	-0.199568	0.201564	-0.594633	0.195497	0.367589	9.48801
FBN2	child_BMI_16year_ALSPAC	Weighted median	7	-0.0502568	0.0518131	-0.151811	0.051297	0.332066	9.48801
FBN2	child_BMI_17year_ALSPAC	Inverse variance weighted	7	-0.0365989	0.047037	-0.128791	0.0555936	0.436518	7.96677	7.08788	6	0.312796	15.3485
FBN2	child_BMI_17year_ALSPAC	MR Egger	7	0.21248	0.147304	-0.0762347	0.501196	0.208753	7.96677
FBN2	child_BMI_17year_ALSPAC	Weighted median	7	0.00297047	0.0603714	-0.115357	0.121298	0.960757	7.96677
FBN2	child_BMI_18year_ALSPAC	Inverse variance weighted	9	-0.0417305	0.0398034	-0.119745	0.0362842	0.294448	7.71747	11.3111	8	0.184687	29.273
FBN2	child_BMI_18year_ALSPAC	MR Egger	9	0.534399	0.267094	0.010894	1.0579	0.08552	7.71747
FBN2	child_BMI_18year_ALSPAC	Weighted median	9	-0.0181583	0.0486154	-0.113444	0.0771279	0.70877	7.71747
FBP1	child_BMI_3year_ALSPAC	Inverse variance weighted	5	-0.0167396	0.0352518	-0.0858332	0.0523539	0.634888	5.38114	7.16148	4	0.127597	44.1457
FBP1	child_BMI_3year_ALSPAC	MR Egger	5	-0.0872807	0.0733918	-0.231129	0.0565673	0.319893	5.38114
FBP1	child_BMI_3year_ALSPAC	Weighted median	5	-0.0391898	0.0430277	-0.123524	0.0451445	0.362399	5.38114
FBP1	child_BMI_5year_ALSPAC	Inverse variance weighted	6	-0.0314822	0.0422081	-0.11421	0.0512457	0.455739	4.84757	6.63325	5	0.249376	24.6221
FBP1	child_BMI_5year_ALSPAC	MR Egger	6	0.051721	0.162893	-0.26755	0.370992	0.766737	4.84757
FBP1	child_BMI_5year_ALSPAC	Weighted median	6	-0.0633569	0.0539606	-0.16912	0.0424058	0.240342	4.84757
FBP1	child_BMI_6year_ALSPAC	Inverse variance weighted	5	0.0442741	0.0479639	-0.0497352	0.138283	0.35597	5.31508	5.63769	4	0.227889	29.0489
FBP1	child_BMI_6year_ALSPAC	MR Egger	5	-0.112872	0.0962438	-0.30151	0.075766	0.325536	5.31508
FBP1	child_BMI_6year_ALSPAC	Weighted median	5	0.0248766	0.467898	-0.892203	0.941956	0.957599	5.31508
FBP1	child_BMI_7year_ALSPAC	Inverse variance weighted	6	-0.0100947	0.0362054	-0.0810573	0.0608678	0.780384	7.03501	5.39871	5	0.36918	7.38531
FBP1	child_BMI_7year_ALSPAC	MR Egger	6	-0.0662034	0.106858	-0.275646	0.143239	0.569104	7.03501
FBP1	child_BMI_7year_ALSPAC	Weighted median	6	-0.00630696	0.0710476	-0.14556	0.132946	0.929264	7.03501
FBP1	child_BMI_8year_ALSPAC	Inverse variance weighted	6	-0.0086481	0.0628351	-0.131805	0.114509	0.890531	8.12531	7.08683	5	0.214262	29.4466
FBP1	child_BMI_8year_ALSPAC	MR Egger	6	0.0454961	0.24785	-0.440289	0.531281	0.863286	8.12531
FBP1	child_BMI_8year_ALSPAC	Weighted median	6	0.0511663	0.0713066	-0.0885945	0.190927	0.473032	8.12531
FBP1	child_BMI_10year_ALSPAC	Inverse variance weighted	11	0.0214783	0.0486843	-0.0739429	0.1169	0.659086	10.4682	18.2687	10	0.0505969	45.2615
FBP1	child_BMI_10year_ALSPAC	MR Egger	11	0.0332735	0.167265	-0.294567	0.361114	0.846741	10.4682
FBP1	child_BMI_10year_ALSPAC	Weighted median	11	0.0509665	0.0540414	-0.0549547	0.156888	0.34563	10.4682
FBP1	child_BMI_12year_ALSPAC	Inverse variance weighted	10	0.0122689	0.045265	-0.0764506	0.100988	0.786356	9.47495	13.5382	9	0.139726	33.5215
FBP1	child_BMI_12year_ALSPAC	MR Egger	10	0.0107966	0.127978	-0.24004	0.261633	0.934841	9.47495
FBP1	child_BMI_12year_ALSPAC	Weighted median	10	0.0459895	0.0519355	-0.0558041	0.147783	0.375881	9.47495
FBP1	child_BMI_14year_ALSPAC	Inverse variance weighted	8	0.0279727	0.0410089	-0.0524047	0.10835	0.495167	10.6017	9.03202	7	0.250365	22.4979
FBP1	child_BMI_14year_ALSPAC	MR Egger	8	0.19278	0.166633	-0.133821	0.519381	0.291283	10.6017
FBP1	child_BMI_14year_ALSPAC	Weighted median	8	0.0463969	0.0487636	-0.0491798	0.141974	0.341368	10.6017
FBP1	child_BMI_15year_ALSPAC	Inverse variance weighted	8	0.00114229	0.0451886	-0.0874273	0.0897119	0.979833	9.07494	10.5718	7	0.158419	33.7859
FBP1	child_BMI_15year_ALSPAC	MR Egger	8	0.0823095	0.168403	-0.247761	0.41238	0.642359	9.07494
FBP1	child_BMI_15year_ALSPAC	Weighted median	8	0.0417756	0.0539257	-0.0639187	0.14747	0.438524	9.07494
FBP1	child_BMI_16year_ALSPAC	Inverse variance weighted	7	0.00718583	0.0367766	-0.0648964	0.079268	0.845087	9.48801	5.58167	6	0.471641	0
FBP1	child_BMI_16year_ALSPAC	MR Egger	7	-0.0384919	0.197217	-0.425038	0.348054	0.852939	9.48801
FBP1	child_BMI_16year_ALSPAC	Weighted median	7	0.0393145	0.0520211	-0.0626469	0.141276	0.449804	9.48801
FBP1	child_BMI_17year_ALSPAC	Inverse variance weighted	7	-0.0160536	0.0512941	-0.11659	0.0844827	0.754301	7.96677	9.09527	6	0.168291	34.0316
FBP1	child_BMI_17year_ALSPAC	MR Egger	7	-0.0293108	0.19111	-0.403887	0.345265	0.884103	7.96677
FBP1	child_BMI_17year_ALSPAC	Weighted median	7	0.0365806	0.0612976	-0.0835626	0.156724	0.550661	7.96677
FBP1	child_BMI_18year_ALSPAC	Inverse variance weighted	9	-0.0261991	0.0460783	-0.116513	0.0641144	0.569642	7.71747	16.3492	8	0.0376462	51.0679
FBP1	child_BMI_18year_ALSPAC	MR Egger	9	-0.0244254	0.393073	-0.794848	0.745998	0.952189	7.71747
FBP1	child_BMI_18year_ALSPAC	Weighted median	9	0.0306638	0.04994	-0.0672185	0.128546	0.539207	7.71747
FCAMR	child_BMI_3year_ALSPAC	Inverse variance weighted	5	0.0443634	0.0424962	-0.0389291	0.127656	0.296514	5.38114	10.9902	4	0.0266747	63.6038
FCAMR	child_BMI_3year_ALSPAC	MR Egger	5	-0.061672	0.0764698	-0.211553	0.0882088	0.478968	5.38114
FCAMR	child_BMI_3year_ALSPAC	Weighted median	5	-0.0159173	0.0422002	-0.0986297	0.0667951	0.706035	5.38114
FCAMR	child_BMI_5year_ALSPAC	Inverse variance weighted	6	0.0452451	0.0682693	-0.0885627	0.179053	0.507494	4.84757	18.7239	5	0.00216353	73.2961
FCAMR	child_BMI_5year_ALSPAC	MR Egger	6	0.0288842	0.272909	-0.506018	0.563786	0.920806	4.84757
FCAMR	child_BMI_5year_ALSPAC	Weighted median	6	0.0547649	0.072134	-0.0866179	0.196148	0.447727	4.84757
FCAMR	child_BMI_6year_ALSPAC	Inverse variance weighted	5	0.0443404	0.0461847	-0.0461817	0.134862	0.337022	5.31508	5.60539	4	0.23062	28.6401
FCAMR	child_BMI_6year_ALSPAC	MR Egger	5	-0.0204805	0.120034	-0.255747	0.214786	0.875379	5.31508
FCAMR	child_BMI_6year_ALSPAC	Weighted median	5	0.0400342	0.300138	-0.548236	0.628304	0.893888	5.31508
FCAMR	child_BMI_7year_ALSPAC	Inverse variance weighted	6	0.040501	0.0336563	-0.0254653	0.106467	0.228833	7.03501	0.90633	5	0.969762	0
FCAMR	child_BMI_7year_ALSPAC	MR Egger	6	-0.0091709	0.0924613	-0.190395	0.172053	0.925762	7.03501
FCAMR	child_BMI_7year_ALSPAC	Weighted median	6	0.0299304	0.0836723	-0.134067	0.193928	0.72056	7.03501
FCAMR	child_BMI_8year_ALSPAC	Inverse variance weighted	6	0.15885	0.101464	-0.0400196	0.357719	0.117447	8.12531	19.7378	5	0.00139949	74.6679
FCAMR	child_BMI_8year_ALSPAC	MR Egger	6	-0.199164	0.35533	-0.89561	0.497282	0.605043	8.12531
FCAMR	child_BMI_8year_ALSPAC	Weighted median	6	0.0353374	0.0975816	-0.155922	0.226597	0.717253	8.12531
FCAMR	child_BMI_10year_ALSPAC	Inverse variance weighted	11	0.134301	0.0456913	0.0447459	0.223856	0.00328944	10.4682	17.1521	10	0.0710656	41.6981
FCAMR	child_BMI_10year_ALSPAC	MR Egger	11	0.247146	0.151554	-0.0499006	0.544193	0.137382	10.4682
FCAMR	child_BMI_10year_ALSPAC	Weighted median	11	0.0520849	0.0572753	-0.0601747	0.164345	0.36315	10.4682
FCAMR	child_BMI_12year_ALSPAC	Inverse variance weighted	10	0.105941	0.0593693	-0.0104226	0.222305	0.0743514	9.47495	24.8181	9	0.00317915	63.7361
FCAMR	child_BMI_12year_ALSPAC	MR Egger	10	0.0446201	0.165562	-0.279881	0.369121	0.794361	9.47495
FCAMR	child_BMI_12year_ALSPAC	Weighted median	10	0.0582649	0.061636	-0.0625417	0.179071	0.344503	9.47495
FCAMR	child_BMI_14year_ALSPAC	Inverse variance weighted	8	0.134301	0.0539356	0.0285873	0.240015	0.0127734	10.6017	16.5666	7	0.020415	57.7463
FCAMR	child_BMI_14year_ALSPAC	MR Egger	8	0.258625	0.229974	-0.192124	0.709374	0.303733	10.6017
FCAMR	child_BMI_14year_ALSPAC	Weighted median	8	0.112335	0.0585555	-0.0024333	0.227104	0.0550547	10.6017
FCAMR	child_BMI_15year_ALSPAC	Inverse variance weighted	8	0.112122	0.0595764	-0.00464799	0.228891	0.0598384	9.07494	19.4507	7	0.00688689	64.0115
FCAMR	child_BMI_15year_ALSPAC	MR Egger	8	0.108364	0.224693	-0.332035	0.548763	0.646699	9.07494
FCAMR	child_BMI_15year_ALSPAC	Weighted median	8	0.0353399	0.0635928	-0.0893021	0.159982	0.578401	9.07494
FCAMR	child_BMI_16year_ALSPAC	Inverse variance weighted	7	0.118579	0.0692336	-0.017119	0.254277	0.0867611	9.48801	22.6708	6	0.000914562	73.5343
FCAMR	child_BMI_16year_ALSPAC	MR Egger	7	0.777587	0.250838	0.285944	1.26923	0.0268545	9.48801
FCAMR	child_BMI_16year_ALSPAC	Weighted median	7	0.116266	0.063861	-0.00890099	0.241434	0.0686648	9.48801
FCAMR	child_BMI_17year_ALSPAC	Inverse variance weighted	7	0.117815	0.0516466	0.0165873	0.219042	0.0225385	7.96677	9.73368	6	0.136325	38.3583
FCAMR	child_BMI_17year_ALSPAC	MR Egger	7	0.336796	0.163838	0.0156737	0.657917	0.0949555	7.96677
FCAMR	child_BMI_17year_ALSPAC	Weighted median	7	0.0895314	0.0663596	-0.0405333	0.219596	0.177277	7.96677
FCAMR	child_BMI_18year_ALSPAC	Inverse variance weighted	9	0.0689453	0.0594093	-0.0474969	0.185388	0.245839	7.71747	28.7302	8	0.000353586	72.1547
FCAMR	child_BMI_18year_ALSPAC	MR Egger	9	0.278088	0.498784	-0.699528	1.2557	0.594535	7.71747
FCAMR	child_BMI_18year_ALSPAC	Weighted median	9	0.020841	0.0578295	-0.0925048	0.134187	0.718558	7.71747
FCAR	child_BMI_3year_ALSPAC	Inverse variance weighted	5	-0.00533887	0.0243012	-0.0529691	0.0422914	0.826108	5.38114	4.71529	4	0.317777	15.1695
FCAR	child_BMI_3year_ALSPAC	MR Egger	5	-0.00673797	0.0597606	-0.123869	0.110393	0.917351	5.38114
FCAR	child_BMI_3year_ALSPAC	Weighted median	5	-0.0233824	0.0325175	-0.0871167	0.0403518	0.472095	5.38114
FCAR	child_BMI_5year_ALSPAC	Inverse variance weighted	6	0.0522884	0.0449115	-0.0357382	0.140315	0.244322	4.84757	10.4221	5	0.0641224	52.0248
FCAR	child_BMI_5year_ALSPAC	MR Egger	6	0.0311403	0.179081	-0.319859	0.38214	0.870398	4.84757
FCAR	child_BMI_5year_ALSPAC	Weighted median	6	0.0171493	0.053781	-0.0882615	0.12256	0.749823	4.84757
FCAR	child_BMI_6year_ALSPAC	Inverse variance weighted	5	-0.0158589	0.0465313	-0.10706	0.0753424	0.733237	5.31508	7.36601	4	0.117765	45.6965
FCAR	child_BMI_6year_ALSPAC	MR Egger	5	-0.213016	0.0816844	-0.373117	-0.0529147	0.0798367	5.31508
FCAR	child_BMI_6year_ALSPAC	Weighted median	5	0.02291	0.258692	-0.484125	0.529946	0.929431	5.31508
FCAR	child_BMI_7year_ALSPAC	Inverse variance weighted	6	0.0619818	0.0676213	-0.0705558	0.194519	0.359351	7.03501	26.2184	5	8.09401e-05	80.9294
FCAR	child_BMI_7year_ALSPAC	MR Egger	6	-0.26407	0.111998	-0.483586	-0.0445536	0.077849	7.03501
FCAR	child_BMI_7year_ALSPAC	Weighted median	6	0.0758816	0.0758837	-0.0728506	0.224614	0.317324	7.03501
FCAR	child_BMI_8year_ALSPAC	Inverse variance weighted	6	0.144637	0.0559967	0.0348836	0.254391	0.00979572	8.12531	7.80734	5	0.167178	35.9577
FCAR	child_BMI_8year_ALSPAC	MR Egger	6	0.142971	0.222245	-0.29263	0.578572	0.555052	8.12531
FCAR	child_BMI_8year_ALSPAC	Weighted median	6	0.0536828	0.0721311	-0.0876941	0.19506	0.456731	8.12531
FCAR	child_BMI_10year_ALSPAC	Inverse variance weighted	11	0.101794	0.0362125	0.0308174	0.17277	0.00493851	10.4682	14.0124	10	0.172428	28.6345
FCAR	child_BMI_10year_ALSPAC	MR Egger	11	0.195558	0.120065	-0.0397699	0.430886	0.137803	10.4682
FCAR	child_BMI_10year_ALSPAC	Weighted median	11	0.0508761	0.047296	-0.041824	0.143576	0.282063	10.4682
FCAR	child_BMI_12year_ALSPAC	Inverse variance weighted	10	0.114663	0.035101	0.0458651	0.183461	0.00108824	9.47495	11.2905	9	0.256319	20.2872
FCAR	child_BMI_12year_ALSPAC	MR Egger	10	0.0509671	0.0962167	-0.137618	0.239552	0.610693	9.47495
FCAR	child_BMI_12year_ALSPAC	Weighted median	10	0.0548567	0.0476085	-0.0384559	0.148169	0.24922	9.47495
FCAR	child_BMI_14year_ALSPAC	Inverse variance weighted	8	0.121632	0.0335769	0.0558208	0.187442	0.000291795	10.6017	8.395	7	0.299054	16.6171
FCAR	child_BMI_14year_ALSPAC	MR Egger	8	0.157747	0.147005	-0.130383	0.445876	0.324489	10.6017
FCAR	child_BMI_14year_ALSPAC	Weighted median	8	0.0724363	0.047597	-0.0208539	0.165726	0.128043	10.6017
FCAR	child_BMI_15year_ALSPAC	Inverse variance weighted	8	0.112861	0.0342106	0.0458083	0.179914	0.000970268	9.07494	8.39853	7	0.298766	16.6521
FCAR	child_BMI_15year_ALSPAC	MR Egger	8	0.179607	0.127046	-0.0694025	0.428617	0.207169	9.07494
FCAR	child_BMI_15year_ALSPAC	Weighted median	8	0.0529382	0.0491991	-0.0434921	0.149368	0.281928	9.07494
FCAR	child_BMI_16year_ALSPAC	Inverse variance weighted	7	0.0961473	0.0397481	0.018241	0.174054	0.0155669	9.48801	9.71643	6	0.137113	38.2489
FCAR	child_BMI_16year_ALSPAC	MR Egger	7	0.201247	0.217004	-0.224082	0.626575	0.396288	9.48801
FCAR	child_BMI_16year_ALSPAC	Weighted median	7	0.0486492	0.0502407	-0.0498226	0.147121	0.332884	9.48801
FCAR	child_BMI_17year_ALSPAC	Inverse variance weighted	7	0.103439	0.0562965	-0.00690241	0.21378	0.0661521	7.96677	15.1909	6	0.018823	60.5026
FCAR	child_BMI_17year_ALSPAC	MR Egger	7	0.0800124	0.209593	-0.33079	0.490815	0.718331	7.96677
FCAR	child_BMI_17year_ALSPAC	Weighted median	7	0.0452256	0.0560838	-0.0646987	0.15515	0.420016	7.96677
FCAR	child_BMI_18year_ALSPAC	Inverse variance weighted	9	0.0859444	0.0340656	0.0191759	0.152713	0.0116388	7.71747	12.3805	8	0.135015	35.3825
FCAR	child_BMI_18year_ALSPAC	MR Egger	9	0.0413068	0.29002	-0.527133	0.609747	0.890755	7.71747
FCAR	child_BMI_18year_ALSPAC	Weighted median	9	0.045483	0.0439906	-0.0407386	0.131705	0.301171	7.71747
FCER1A	child_BMI_3year_ALSPAC	Inverse variance weighted	5	0.0101297	0.0324169	-0.0534074	0.0736668	0.754675	5.38114	5.62011	4	0.229372	28.827
FCER1A	child_BMI_3year_ALSPAC	MR Egger	5	0.0649964	0.0709584	-0.0740821	0.204075	0.427223	5.38114
FCER1A	child_BMI_3year_ALSPAC	Weighted median	5	0.0290121	0.055859	-0.0804716	0.138496	0.603496	5.38114
FCER1A	child_BMI_5year_ALSPAC	Inverse variance weighted	6	-0.0492386	0.0427629	-0.133054	0.0345766	0.249554	4.84757	6.33779	5	0.274724	21.1081
FCER1A	child_BMI_5year_ALSPAC	MR Egger	6	0.0236733	0.166489	-0.302645	0.349991	0.893803	4.84757
FCER1A	child_BMI_5year_ALSPAC	Weighted median	6	-0.0233784	0.0610542	-0.143045	0.0962878	0.701785	4.84757
FCER1A	child_BMI_6year_ALSPAC	Inverse variance weighted	5	0.0166345	0.0419198	-0.0655284	0.0987973	0.691503	5.31508	2.99611	4	0.558477	0
FCER1A	child_BMI_6year_ALSPAC	MR Egger	5	-0.125937	0.099858	-0.321659	0.0697845	0.296404	5.31508
FCER1A	child_BMI_6year_ALSPAC	Weighted median	5	0.00846553	0.150337	-0.286196	0.303127	0.955095	5.31508
FCER1A	child_BMI_7year_ALSPAC	Inverse variance weighted	6	-0.0151481	0.0501049	-0.113354	0.0830575	0.762403	7.03501	9.62634	5	0.0865422	48.0592
FCER1A	child_BMI_7year_ALSPAC	MR Egger	6	0.0221689	0.152618	-0.276962	0.3213	0.891533	7.03501
FCER1A	child_BMI_7year_ALSPAC	Weighted median	6	0.00693691	0.181194	-0.348203	0.362077	0.969461	7.03501
FCER1A	child_BMI_8year_ALSPAC	Inverse variance weighted	6	-0.0436105	0.0599101	-0.161034	0.0738133	0.466655	8.12531	5.97961	5	0.308208	16.3826
FCER1A	child_BMI_8year_ALSPAC	MR Egger	6	0.137324	0.218306	-0.290555	0.565203	0.563456	8.12531
FCER1A	child_BMI_8year_ALSPAC	Weighted median	6	-0.0188194	0.0769748	-0.16969	0.132051	0.806852	8.12531
FCER1A	child_BMI_10year_ALSPAC	Inverse variance weighted	11	-0.0616831	0.0392991	-0.138709	0.0153431	0.116513	10.4682	11.0462	10	0.353929	9.47125
FCER1A	child_BMI_10year_ALSPAC	MR Egger	11	0.0735176	0.126424	-0.174273	0.321308	0.575165	10.4682
FCER1A	child_BMI_10year_ALSPAC	Weighted median	11	-0.0218281	0.0533417	-0.126378	0.0827215	0.682383	10.4682
FCER1A	child_BMI_12year_ALSPAC	Inverse variance weighted	10	-0.0484155	0.046586	-0.139724	0.042893	0.298678	9.47495	13.3095	9	0.149096	32.379
FCER1A	child_BMI_12year_ALSPAC	MR Egger	10	0.0681746	0.123884	-0.174637	0.310986	0.597131	9.47495
FCER1A	child_BMI_12year_ALSPAC	Weighted median	10	-0.0103741	0.0558351	-0.119811	0.0990626	0.852602	9.47495
FCER1A	child_BMI_14year_ALSPAC	Inverse variance weighted	8	-0.0633889	0.0444045	-0.150422	0.0236438	0.153426	10.6017	9.81889	7	0.199071	28.7089
FCER1A	child_BMI_14year_ALSPAC	MR Egger	8	0.125746	0.178283	-0.223688	0.475181	0.507056	10.6017
FCER1A	child_BMI_14year_ALSPAC	Weighted median	8	-0.0279776	0.0568207	-0.139346	0.0833909	0.622447	10.6017
FCER1A	child_BMI_15year_ALSPAC	Inverse variance weighted	8	-0.0891103	0.0458791	-0.179033	0.000812834	0.0521028	9.07494	10.101	7	0.18292	30.7002
FCER1A	child_BMI_15year_ALSPAC	MR Egger	8	0.0220104	0.167603	-0.306491	0.350511	0.899811	9.07494
FCER1A	child_BMI_15year_ALSPAC	Weighted median	8	-0.0618134	0.0577934	-0.175089	0.0514617	0.284818	9.07494
FCER1A	child_BMI_16year_ALSPAC	Inverse variance weighted	7	-0.0113744	0.043294	-0.0962307	0.0734819	0.792762	9.48801	7.71775	6	0.259519	22.2572
FCER1A	child_BMI_16year_ALSPAC	MR Egger	7	-0.141071	0.23517	-0.602004	0.319861	0.57474	9.48801
FCER1A	child_BMI_16year_ALSPAC	Weighted median	7	-0.0021385	0.0578444	-0.115514	0.111237	0.970509	9.48801
FCER1A	child_BMI_17year_ALSPAC	Inverse variance weighted	7	-0.0665994	0.0558611	-0.176087	0.0428884	0.23317	7.96677	9.99127	6	0.12502	39.9476
FCER1A	child_BMI_17year_ALSPAC	MR Egger	7	0.120114	0.189176	-0.25067	0.490898	0.553386	7.96677
FCER1A	child_BMI_17year_ALSPAC	Weighted median	7	-0.0296829	0.0652606	-0.157594	0.0982279	0.649227	7.96677
FCER1A	child_BMI_18year_ALSPAC	Inverse variance weighted	9	-0.0538779	0.0395734	-0.131442	0.023686	0.173366	7.71747	11.1707	8	0.192213	28.3842
FCER1A	child_BMI_18year_ALSPAC	MR Egger	9	0.373538	0.295451	-0.205546	0.952621	0.246592	7.71747
FCER1A	child_BMI_18year_ALSPAC	Weighted median	9	-0.0185518	0.051311	-0.119121	0.0820179	0.717685	7.71747
FCER2	child_BMI_3year_ALSPAC	Inverse variance weighted	5	0.000946573	0.0374921	-0.0725379	0.0744311	0.979858	5.38114	8.5072	4	0.0746692	52.981
FCER2	child_BMI_3year_ALSPAC	MR Egger	5	-0.0493023	0.0859738	-0.217811	0.119206	0.606503	5.38114
FCER2	child_BMI_3year_ALSPAC	Weighted median	5	0.0355188	0.0381223	-0.0392009	0.110238	0.351488	5.38114
FCER2	child_BMI_5year_ALSPAC	Inverse variance weighted	6	0.0408558	0.0357987	-0.0293097	0.111021	0.25376	4.84757	2.87045	5	0.71995	0
FCER2	child_BMI_5year_ALSPAC	MR Egger	6	-0.137455	0.127892	-0.388124	0.113214	0.342986	4.84757
FCER2	child_BMI_5year_ALSPAC	Weighted median	6	0.0368371	0.0512623	-0.063637	0.137311	0.472388	4.84757
FCER2	child_BMI_6year_ALSPAC	Inverse variance weighted	5	-0.00199318	0.0394117	-0.0792401	0.0752537	0.959666	5.31508	2.98366	4	0.560563	0
FCER2	child_BMI_6year_ALSPAC	MR Egger	5	-0.0997762	0.0938843	-0.283789	0.084237	0.365858	5.31508
FCER2	child_BMI_6year_ALSPAC	Weighted median	5	-0.0222527	0.468135	-0.939797	0.895292	0.962087	5.31508
FCER2	child_BMI_7year_ALSPAC	Inverse variance weighted	6	0.0135808	0.0339607	-0.0529821	0.0801438	0.689231	7.03501	2.98249	5	0.702686	0
FCER2	child_BMI_7year_ALSPAC	MR Egger	6	-0.0419704	0.0932776	-0.224794	0.140854	0.676052	7.03501
FCER2	child_BMI_7year_ALSPAC	Weighted median	6	-0.0146805	0.133262	-0.275874	0.246513	0.912281	7.03501
FCER2	child_BMI_8year_ALSPAC	Inverse variance weighted	6	0.144783	0.0515876	0.0436709	0.245894	0.0050077	8.12531	4.48156	5	0.482354	0
FCER2	child_BMI_8year_ALSPAC	MR Egger	6	0.152635	0.194041	-0.227685	0.532955	0.475495	8.12531
FCER2	child_BMI_8year_ALSPAC	Weighted median	6	0.0896573	0.0752181	-0.0577703	0.237085	0.233276	8.12531
FCER2	child_BMI_10year_ALSPAC	Inverse variance weighted	11	0.0803397	0.0476186	-0.0129928	0.173672	0.0915747	10.4682	18.2876	10	0.0503017	45.3181
FCER2	child_BMI_10year_ALSPAC	MR Egger	11	-0.0972313	0.151437	-0.394048	0.199585	0.536845	10.4682
FCER2	child_BMI_10year_ALSPAC	Weighted median	11	0.064352	0.0498708	-0.0333947	0.162099	0.19692	10.4682
FCER2	child_BMI_12year_ALSPAC	Inverse variance weighted	10	0.0510479	0.0489663	-0.044926	0.147022	0.297174	9.47495	16.58	9	0.0557146	45.7176
FCER2	child_BMI_12year_ALSPAC	MR Egger	10	-0.0758118	0.129757	-0.330135	0.178511	0.575146	9.47495
FCER2	child_BMI_12year_ALSPAC	Weighted median	10	0.0551833	0.0512125	-0.0451931	0.15556	0.281241	9.47495
FCER2	child_BMI_14year_ALSPAC	Inverse variance weighted	8	0.084009	0.0356475	0.0141398	0.153878	0.0184403	10.6017	7.14554	7	0.413885	2.03683
FCER2	child_BMI_14year_ALSPAC	MR Egger	8	0.0438502	0.155996	-0.261902	0.349602	0.788077	10.6017
FCER2	child_BMI_14year_ALSPAC	Weighted median	8	0.0583567	0.0485988	-0.036897	0.15361	0.229835	10.6017
FCER2	child_BMI_15year_ALSPAC	Inverse variance weighted	8	0.0787406	0.0369895	0.00624126	0.15124	0.0332765	9.07494	7.42492	7	0.386017	5.72284
FCER2	child_BMI_15year_ALSPAC	MR Egger	8	0.0760988	0.140405	-0.199095	0.351292	0.607347	9.07494
FCER2	child_BMI_15year_ALSPAC	Weighted median	8	0.0451577	0.0521034	-0.056965	0.14728	0.38611	9.07494
FCER2	child_BMI_16year_ALSPAC	Inverse variance weighted	7	0.0785592	0.0739146	-0.0663135	0.223432	0.287856	9.48801	25.3574	6	0.000293142	76.3383
FCER2	child_BMI_16year_ALSPAC	MR Egger	7	0.669357	0.312912	0.0560491	1.28266	0.0854123	9.48801
FCER2	child_BMI_16year_ALSPAC	Weighted median	7	0.0570895	0.0541158	-0.0489774	0.163156	0.291448	9.48801
FCER2	child_BMI_17year_ALSPAC	Inverse variance weighted	7	0.0740214	0.0629976	-0.049454	0.197497	0.24	7.96677	14.3587	6	0.0258766	58.2134
FCER2	child_BMI_17year_ALSPAC	MR Egger	7	-0.000279993	0.232203	-0.455398	0.454838	0.999085	7.96677
FCER2	child_BMI_17year_ALSPAC	Weighted median	7	0.0598084	0.0599525	-0.0576985	0.177315	0.318475	7.96677
FCER2	child_BMI_18year_ALSPAC	Inverse variance weighted	9	0.0541275	0.0590475	-0.0616055	0.169861	0.359311	7.71747	28.1044	8	0.000454797	71.5347
FCER2	child_BMI_18year_ALSPAC	MR Egger	9	-0.0866793	0.500774	-1.0682	0.894839	0.867479	7.71747
FCER2	child_BMI_18year_ALSPAC	Weighted median	9	0.0614144	0.0494352	-0.0354786	0.158307	0.214118	7.71747
FCGR2A	child_BMI_3year_ALSPAC	Inverse variance weighted	5	-0.0101446	0.0222844	-0.053822	0.0335328	0.648941	5.38114	3.61974	4	0.459907	0
FCGR2A	child_BMI_3year_ALSPAC	MR Egger	5	0.0113469	0.0465367	-0.079865	0.102559	0.823089	5.38114
FCGR2A	child_BMI_3year_ALSPAC	Weighted median	5	0.00784674	0.0354713	-0.061677	0.0773704	0.824926	5.38114
FCGR2A	child_BMI_5year_ALSPAC	Inverse variance weighted	6	0.0369885	0.0529252	-0.0667449	0.140722	0.484625	4.84757	16.8116	5	0.00487139	70.2586
FCGR2A	child_BMI_5year_ALSPAC	MR Egger	6	-0.0418807	0.207277	-0.448144	0.364382	0.849736	4.84757
FCGR2A	child_BMI_5year_ALSPAC	Weighted median	6	0.0512372	0.0533123	-0.0532549	0.155729	0.336514	4.84757
FCGR2A	child_BMI_6year_ALSPAC	Inverse variance weighted	5	-0.0376328	0.051884	-0.139325	0.0640598	0.468252	5.31508	10.1122	4	0.0385789	60.444
FCGR2A	child_BMI_6year_ALSPAC	MR Egger	5	-0.106561	0.135107	-0.371371	0.158248	0.48786	5.31508
FCGR2A	child_BMI_6year_ALSPAC	Weighted median	5	-0.0126481	0.466782	-0.927541	0.902245	0.978383	5.31508
FCGR2A	child_BMI_7year_ALSPAC	Inverse variance weighted	6	0.044731	0.0772165	-0.106613	0.196075	0.562392	7.03501	36.8829	5	6.32199e-07	86.4436
FCGR2A	child_BMI_7year_ALSPAC	MR Egger	6	-0.307796	0.145144	-0.592279	-0.023313	0.101271	7.03501
FCGR2A	child_BMI_7year_ALSPAC	Weighted median	6	-0.0493597	0.0716119	-0.189719	0.0909996	0.490656	7.03501
FCGR2A	child_BMI_8year_ALSPAC	Inverse variance weighted	6	0.143781	0.0622114	0.0218469	0.265716	0.0208234	8.12531	10.4909	5	0.0624634	52.3395
FCGR2A	child_BMI_8year_ALSPAC	MR Egger	6	0.0586013	0.235205	-0.4024	0.519602	0.815515	8.12531
FCGR2A	child_BMI_8year_ALSPAC	Weighted median	6	0.105894	0.066459	-0.0243658	0.236153	0.111077	8.12531
FCGR2A	child_BMI_10year_ALSPAC	Inverse variance weighted	11	0.0977154	0.0366206	0.0259389	0.169492	0.00762329	10.4682	15.4273	10	0.117243	35.1797
FCGR2A	child_BMI_10year_ALSPAC	MR Egger	11	0.0226826	0.120104	-0.212722	0.258087	0.854395	10.4682
FCGR2A	child_BMI_10year_ALSPAC	Weighted median	11	0.107327	0.0460648	0.0170402	0.197614	0.0198105	10.4682
FCGR2A	child_BMI_12year_ALSPAC	Inverse variance weighted	10	0.0737192	0.0514422	-0.0271076	0.174546	0.151844	9.47495	26.1227	9	0.00195064	65.5472
FCGR2A	child_BMI_12year_ALSPAC	MR Egger	10	0.00681252	0.138468	-0.264584	0.278209	0.961967	9.47495
FCGR2A	child_BMI_12year_ALSPAC	Weighted median	10	0.071133	0.0436751	-0.0144703	0.156736	0.10338	9.47495
FCGR2A	child_BMI_14year_ALSPAC	Inverse variance weighted	8	0.105738	0.0399958	0.0273462	0.18413	0.00819987	10.6017	12.3697	7	0.0890378	43.4101
FCGR2A	child_BMI_14year_ALSPAC	MR Egger	8	0.0101027	0.162779	-0.308943	0.329149	0.952528	10.6017
FCGR2A	child_BMI_14year_ALSPAC	Weighted median	8	0.105639	0.043438	0.0205	0.190777	0.0150184	10.6017
FCGR2A	child_BMI_15year_ALSPAC	Inverse variance weighted	8	0.103083	0.0450034	0.0148762	0.191289	0.021989	9.07494	14.7983	7	0.0386738	52.6972
FCGR2A	child_BMI_15year_ALSPAC	MR Egger	8	0.182517	0.158607	-0.128352	0.493386	0.29362	9.07494
FCGR2A	child_BMI_15year_ALSPAC	Weighted median	8	0.11017	0.0465112	0.0190077	0.201332	0.0178522	9.07494
FCGR2A	child_BMI_16year_ALSPAC	Inverse variance weighted	7	0.0743414	0.0606188	-0.0444714	0.193154	0.220057	9.48801	24.1846	6	0.000482964	75.1908
FCGR2A	child_BMI_16year_ALSPAC	MR Egger	7	0.375333	0.345213	-0.301284	1.05195	0.326537	9.48801
FCGR2A	child_BMI_16year_ALSPAC	Weighted median	7	0.0884094	0.0416298	0.00681496	0.170004	0.0336949	9.48801
FCGR2A	child_BMI_17year_ALSPAC	Inverse variance weighted	7	0.130892	0.0475931	0.0376094	0.224174	0.00595537	7.96677	10.9126	6	0.0911159	45.0176
FCGR2A	child_BMI_17year_ALSPAC	MR Egger	7	0.124245	0.184899	-0.238158	0.486648	0.531402	7.96677
FCGR2A	child_BMI_17year_ALSPAC	Weighted median	7	0.12147	0.0520752	0.0194026	0.223537	0.0196697	7.96677
FCGR2A	child_BMI_18year_ALSPAC	Inverse variance weighted	9	0.0809399	0.0434119	-0.0041475	0.166027	0.0622569	7.71747	20.2828	8	0.00931762	60.5576
FCGR2A	child_BMI_18year_ALSPAC	MR Egger	9	0.362887	0.344393	-0.312123	1.0379	0.327026	7.71747
FCGR2A	child_BMI_18year_ALSPAC	Weighted median	9	0.098702	0.0418859	0.0166057	0.180798	0.0184505	7.71747
FCGR2B	child_BMI_3year_ALSPAC	Inverse variance weighted	5	0.00514617	0.0264264	-0.0466495	0.0569418	0.8456	5.38114	0.465975	4	0.976728	0
FCGR2B	child_BMI_3year_ALSPAC	MR Egger	5	0.0260351	0.0552259	-0.0822076	0.134278	0.669499	5.38114
FCGR2B	child_BMI_3year_ALSPAC	Weighted median	5	0.00616319	0.0347012	-0.0618512	0.0741776	0.859031	5.38114
FCGR2B	child_BMI_5year_ALSPAC	Inverse variance weighted	6	-0.00628212	0.0431705	-0.0908963	0.0783321	0.884301	4.84757	7.12007	5	0.211863	29.776
FCGR2B	child_BMI_5year_ALSPAC	MR Egger	6	-0.0782583	0.168294	-0.408115	0.251599	0.666112	4.84757
FCGR2B	child_BMI_5year_ALSPAC	Weighted median	6	0.0053045	0.0574142	-0.107227	0.117836	0.926388	4.84757
FCGR2B	child_BMI_6year_ALSPAC	Inverse variance weighted	5	0.043539	0.0489545	-0.0524117	0.13949	0.3738	5.31508	5.94408	4	0.203363	32.7062
FCGR2B	child_BMI_6year_ALSPAC	MR Egger	5	-0.0973996	0.100199	-0.293789	0.0989898	0.402715	5.31508
FCGR2B	child_BMI_6year_ALSPAC	Weighted median	5	0.0159515	1.05888	-2.05945	2.09135	0.987981	5.31508
FCGR2B	child_BMI_7year_ALSPAC	Inverse variance weighted	6	-0.00489268	0.046777	-0.0965757	0.0867903	0.916697	7.03501	9.08865	5	0.10558	44.9863
FCGR2B	child_BMI_7year_ALSPAC	MR Egger	6	0.0295112	0.142417	-0.249627	0.308649	0.845962	7.03501
FCGR2B	child_BMI_7year_ALSPAC	Weighted median	6	0.01385	0.273427	-0.522067	0.549767	0.959602	7.03501
FCGR2B	child_BMI_8year_ALSPAC	Inverse variance weighted	6	0.0153493	0.0542716	-0.0910231	0.121722	0.777312	8.12531	5.32158	5	0.377907	6.04291
FCGR2B	child_BMI_8year_ALSPAC	MR Egger	6	0.124112	0.206562	-0.28075	0.528975	0.58033	8.12531
FCGR2B	child_BMI_8year_ALSPAC	Weighted median	6	0.00133379	0.0731794	-0.142098	0.144765	0.985458	8.12531
FCGR2B	child_BMI_10year_ALSPAC	Inverse variance weighted	11	0.0188709	0.0359416	-0.0515747	0.0893166	0.599553	10.4682	8.66362	10	0.564297	0
FCGR2B	child_BMI_10year_ALSPAC	MR Egger	11	0.0804472	0.11654	-0.147971	0.308865	0.507415	10.4682
FCGR2B	child_BMI_10year_ALSPAC	Weighted median	11	0.0118465	0.051275	-0.0886526	0.112346	0.817285	10.4682
FCGR2B	child_BMI_12year_ALSPAC	Inverse variance weighted	10	0.0255519	0.0376021	-0.0481483	0.099252	0.4968	9.47495	9.38365	9	0.40264	4.0885
FCGR2B	child_BMI_12year_ALSPAC	MR Egger	10	-0.0280626	0.103522	-0.230966	0.174841	0.793194	9.47495
FCGR2B	child_BMI_12year_ALSPAC	Weighted median	10	0.00592327	0.0507559	-0.0935583	0.105405	0.907097	9.47495
FCGR2B	child_BMI_14year_ALSPAC	Inverse variance weighted	8	0.0125903	0.0361729	-0.0583087	0.0834892	0.727797	10.6017	5.38742	7	0.612796	0
FCGR2B	child_BMI_14year_ALSPAC	MR Egger	8	0.0713682	0.145752	-0.214305	0.357041	0.641763	10.6017
FCGR2B	child_BMI_14year_ALSPAC	Weighted median	8	0.00902692	0.0517308	-0.0923655	0.110419	0.861474	10.6017
FCGR2B	child_BMI_15year_ALSPAC	Inverse variance weighted	8	0.00495414	0.0369002	-0.0673703	0.0772786	0.893199	9.07494	5.80494	7	0.562701	0
FCGR2B	child_BMI_15year_ALSPAC	MR Egger	8	-0.0376276	0.127877	-0.288267	0.213012	0.778483	9.07494
FCGR2B	child_BMI_15year_ALSPAC	Weighted median	8	0.0206737	0.0501379	-0.0775965	0.118944	0.680092	9.07494
FCGR2B	child_BMI_16year_ALSPAC	Inverse variance weighted	7	0.0275482	0.0457266	-0.0620761	0.117172	0.546873	9.48801	9.30737	6	0.157015	35.535
FCGR2B	child_BMI_16year_ALSPAC	MR Egger	7	-0.119896	0.251728	-0.613282	0.37349	0.653952	9.48801
FCGR2B	child_BMI_16year_ALSPAC	Weighted median	7	0.0121909	0.0529143	-0.0915212	0.115903	0.81779	9.48801
FCGR2B	child_BMI_17year_ALSPAC	Inverse variance weighted	7	0.0132818	0.0419144	-0.0688705	0.095434	0.751336	7.96677	4.71242	6	0.581191	0
FCGR2B	child_BMI_17year_ALSPAC	MR Egger	7	-0.0332265	0.143455	-0.314398	0.247945	0.826016	7.96677
FCGR2B	child_BMI_17year_ALSPAC	Weighted median	7	0.00121756	0.0579478	-0.11236	0.114795	0.983237	7.96677
FCGR2B	child_BMI_18year_ALSPAC	Inverse variance weighted	9	-0.01877	0.0344771	-0.0863452	0.0488051	0.586153	7.71747	9.05582	8	0.337609	11.659
FCGR2B	child_BMI_18year_ALSPAC	MR Egger	9	-0.0724819	0.291617	-0.644051	0.499088	0.810842	7.71747
FCGR2B	child_BMI_18year_ALSPAC	Weighted median	9	-0.00870144	0.0488798	-0.104506	0.0871029	0.858709	7.71747
FCGR3B	child_BMI_3year_ALSPAC	Inverse variance weighted	5	-0.0190858	0.0266125	-0.0712464	0.0330747	0.473266	5.38114	4.88257	4	0.29956	18.076
FCGR3B	child_BMI_3year_ALSPAC	MR Egger	5	-0.00804609	0.0625518	-0.130648	0.114555	0.905789	5.38114
FCGR3B	child_BMI_3year_ALSPAC	Weighted median	5	0.0108515	0.0374992	-0.0626469	0.0843498	0.772292	5.38114
FCGR3B	child_BMI_5year_ALSPAC	Inverse variance weighted	6	0.0312403	0.0517646	-0.0702183	0.132699	0.546171	4.84757	12.934	5	0.0240048	61.3423
FCGR3B	child_BMI_5year_ALSPAC	MR Egger	6	-0.21889	0.160354	-0.533184	0.0954032	0.243975	4.84757
FCGR3B	child_BMI_5year_ALSPAC	Weighted median	6	0.0724236	0.0567371	-0.0387812	0.183628	0.201787	4.84757
FCGR3B	child_BMI_6year_ALSPAC	Inverse variance weighted	5	0.0518338	0.039251	-0.0250982	0.128766	0.186644	5.31508	4.76604	4	0.312157	16.0728
FCGR3B	child_BMI_6year_ALSPAC	MR Egger	5	0.160084	0.0853789	-0.00725882	0.327426	0.157475	5.31508
FCGR3B	child_BMI_6year_ALSPAC	Weighted median	5	0.0649659	0.20397	-0.334815	0.464747	0.7501	5.31508
FCGR3B	child_BMI_7year_ALSPAC	Inverse variance weighted	6	0.0951773	0.031176	0.0340724	0.156282	0.00226637	7.03501	2.19239	5	0.821935	0
FCGR3B	child_BMI_7year_ALSPAC	MR Egger	6	0.0765038	0.0857427	-0.091552	0.24456	0.422685	7.03501
FCGR3B	child_BMI_7year_ALSPAC	Weighted median	6	0.0991116	0.0597669	-0.0180314	0.216255	0.0972561	7.03501
FCGR3B	child_BMI_8year_ALSPAC	Inverse variance weighted	6	0.0897059	0.0472406	-0.00288561	0.182297	0.0575754	8.12531	2.58616	5	0.763467	0
FCGR3B	child_BMI_8year_ALSPAC	MR Egger	6	0.232039	0.164788	-0.0909459	0.555024	0.231868	8.12531
FCGR3B	child_BMI_8year_ALSPAC	Weighted median	6	0.100782	0.0640083	-0.024674	0.226238	0.115368	8.12531
FCGR3B	child_BMI_10year_ALSPAC	Inverse variance weighted	11	0.051602	0.0323626	-0.0118287	0.115033	0.110825	10.4682	9.16071	10	0.516923	0
FCGR3B	child_BMI_10year_ALSPAC	MR Egger	11	-0.038154	0.104056	-0.242103	0.165795	0.722338	10.4682
FCGR3B	child_BMI_10year_ALSPAC	Weighted median	11	0.0626579	0.0446555	-0.0248669	0.150183	0.160575	10.4682
FCGR3B	child_BMI_12year_ALSPAC	Inverse variance weighted	10	0.0324017	0.0380269	-0.042131	0.106934	0.394173	9.47495	11.8561	9	0.221546	24.0895
FCGR3B	child_BMI_12year_ALSPAC	MR Egger	10	-0.0116111	0.104159	-0.215762	0.19254	0.913986	9.47495
FCGR3B	child_BMI_12year_ALSPAC	Weighted median	10	0.0654054	0.0493148	-0.0312515	0.162062	0.184745	9.47495
FCGR3B	child_BMI_14year_ALSPAC	Inverse variance weighted	8	0.0500357	0.0360453	-0.0206132	0.120685	0.165097	10.6017	8.48023	7	0.292156	17.455
FCGR3B	child_BMI_14year_ALSPAC	MR Egger	8	0.00517598	0.153128	-0.294955	0.305307	0.974132	10.6017
FCGR3B	child_BMI_14year_ALSPAC	Weighted median	8	0.0608566	0.046829	-0.0309282	0.152641	0.193756	10.6017
FCGR3B	child_BMI_15year_ALSPAC	Inverse variance weighted	8	0.045562	0.0335403	-0.020177	0.111301	0.174329	9.07494	5.54823	7	0.593373	0
FCGR3B	child_BMI_15year_ALSPAC	MR Egger	8	0.0637902	0.114568	-0.160763	0.288344	0.597811	9.07494
FCGR3B	child_BMI_15year_ALSPAC	Weighted median	8	0.0563423	0.0478411	-0.0374263	0.150111	0.238918	9.07494
FCGR3B	child_BMI_16year_ALSPAC	Inverse variance weighted	7	0.046325	0.0330883	-0.0185279	0.111178	0.1615	9.48801	4.78128	6	0.572156	0
FCGR3B	child_BMI_16year_ALSPAC	MR Egger	7	0.254736	0.177144	-0.0924657	0.601938	0.209945	9.48801
FCGR3B	child_BMI_16year_ALSPAC	Weighted median	7	0.0486507	0.0434511	-0.0365135	0.133815	0.262857	9.48801
FCGR3B	child_BMI_17year_ALSPAC	Inverse variance weighted	7	0.0850863	0.0381355	0.0103407	0.159832	0.0256708	7.96677	2.46287	6	0.8726	0
FCGR3B	child_BMI_17year_ALSPAC	MR Egger	7	0.08305	0.132034	-0.175737	0.341836	0.556961	7.96677
FCGR3B	child_BMI_17year_ALSPAC	Weighted median	7	0.0636168	0.0541804	-0.0425768	0.16981	0.240328	7.96677
FCGR3B	child_BMI_18year_ALSPAC	Inverse variance weighted	9	0.0647252	0.0295056	0.00689422	0.122556	0.02826	7.71747	5.10333	8	0.746477	0
FCGR3B	child_BMI_18year_ALSPAC	MR Egger	9	0.0690627	0.231902	-0.385465	0.52359	0.774493	7.71747
FCGR3B	child_BMI_18year_ALSPAC	Weighted median	9	0.0497145	0.0398351	-0.0283622	0.127791	0.212028	7.71747
FCN1	child_BMI_3year_ALSPAC	Inverse variance weighted	5	-0.0021838	0.0251547	-0.051487	0.0471194	0.930819	5.38114	2.2063	4	0.697877	0
FCN1	child_BMI_3year_ALSPAC	MR Egger	5	-0.020487	0.0536187	-0.12558	0.0846056	0.727857	5.38114
FCN1	child_BMI_3year_ALSPAC	Weighted median	5	0.0146623	0.0341854	-0.0523411	0.0816658	0.667991	5.38114
FCN1	child_BMI_5year_ALSPAC	Inverse variance weighted	6	-0.0877598	0.101482	-0.286665	0.111146	0.38716	4.84757	42.1425	5	5.51186e-08	88.1355
FCN1	child_BMI_5year_ALSPAC	MR Egger	6	-0.438303	0.36233	-1.14847	0.271863	0.293004	4.84757
FCN1	child_BMI_5year_ALSPAC	Weighted median	6	0.0157833	0.0679856	-0.117469	0.149035	0.816417	4.84757
FCN1	child_BMI_6year_ALSPAC	Inverse variance weighted	5	0.114866	0.117532	-0.115498	0.345229	0.328415	5.31508	37.2634	4	1.58968e-07	89.2656
FCN1	child_BMI_6year_ALSPAC	MR Egger	5	-0.045458	0.306797	-0.64678	0.555864	0.891608	5.31508
FCN1	child_BMI_6year_ALSPAC	Weighted median	5	0.0515101	0.601156	-1.12675	1.22978	0.931717	5.31508
FCN1	child_BMI_7year_ALSPAC	Inverse variance weighted	6	0.0649936	0.033374	-0.000419475	0.130407	0.0514831	7.03501	2.26469	5	0.811438	0
FCN1	child_BMI_7year_ALSPAC	MR Egger	6	0.0614673	0.0911496	-0.117186	0.240121	0.537051	7.03501
FCN1	child_BMI_7year_ALSPAC	Weighted median	6	0.0741747	0.0794648	-0.0815763	0.229926	0.350599	7.03501
FCN1	child_BMI_8year_ALSPAC	Inverse variance weighted	6	0.0550308	0.0526037	-0.0480725	0.158134	0.295497	8.12531	5.45407	5	0.363008	8.32539
FCN1	child_BMI_8year_ALSPAC	MR Egger	6	-0.00856345	0.206343	-0.412995	0.395868	0.968885	8.12531
FCN1	child_BMI_8year_ALSPAC	Weighted median	6	0.0921917	0.0713574	-0.0476688	0.232052	0.196367	8.12531
FCN1	child_BMI_10year_ALSPAC	Inverse variance weighted	11	0.0374656	0.0343803	-0.0299196	0.104851	0.275826	10.4682	8.39023	10	0.590777	0
FCN1	child_BMI_10year_ALSPAC	MR Egger	11	-0.0143754	0.112158	-0.234204	0.205454	0.900832	10.4682
FCN1	child_BMI_10year_ALSPAC	Weighted median	11	0.0823631	0.046839	-0.00944122	0.174167	0.078674	10.4682
FCN1	child_BMI_12year_ALSPAC	Inverse variance weighted	10	0.0809856	0.0808787	-0.0775367	0.239508	0.316671	9.47495	47.4615	9	3.2194e-07	81.0373
FCN1	child_BMI_12year_ALSPAC	MR Egger	10	-0.12551	0.214849	-0.546614	0.295594	0.575198	9.47495
FCN1	child_BMI_12year_ALSPAC	Weighted median	10	0.060339	0.0533125	-0.0441536	0.164832	0.25772	9.47495
FCN1	child_BMI_14year_ALSPAC	Inverse variance weighted	8	0.0480376	0.0344487	-0.0194818	0.115557	0.163176	10.6017	5.63617	7	0.582813	0
FCN1	child_BMI_14year_ALSPAC	MR Egger	8	0.0593734	0.140447	-0.215903	0.33465	0.687213	10.6017
FCN1	child_BMI_14year_ALSPAC	Weighted median	8	0.0801817	0.0464499	-0.0108601	0.171224	0.0843118	10.6017
FCN1	child_BMI_15year_ALSPAC	Inverse variance weighted	8	0.0532348	0.0350875	-0.0155368	0.122006	0.129217	9.07494	4.72905	7	0.692989	0
FCN1	child_BMI_15year_ALSPAC	MR Egger	8	0.0965358	0.123703	-0.145923	0.338994	0.46483	9.07494
FCN1	child_BMI_15year_ALSPAC	Weighted median	8	0.0758391	0.0485464	-0.0193118	0.17099	0.118241	9.07494
FCN1	child_BMI_16year_ALSPAC	Inverse variance weighted	7	0.115825	0.0902698	-0.0611042	0.292753	0.199459	9.48801	39.724	6	5.16076e-07	84.8958
FCN1	child_BMI_16year_ALSPAC	MR Egger	7	0.0602341	0.503973	-0.927552	1.04802	0.909518	9.48801
FCN1	child_BMI_16year_ALSPAC	Weighted median	7	0.0765708	0.0479219	-0.0173561	0.170498	0.110082	9.48801
FCN1	child_BMI_17year_ALSPAC	Inverse variance weighted	7	0.0481295	0.0441331	-0.0383715	0.13463	0.27547	7.96677	7.39561	6	0.285805	18.8708
FCN1	child_BMI_17year_ALSPAC	MR Egger	7	0.0366447	0.164392	-0.285563	0.358853	0.832425	7.96677
FCN1	child_BMI_17year_ALSPAC	Weighted median	7	0.0818458	0.055333	-0.0266069	0.190299	0.1391	7.96677
FCN1	child_BMI_18year_ALSPAC	Inverse variance weighted	9	0.0423588	0.0307586	-0.0179281	0.102646	0.16847	7.71747	7.62545	8	0.470885	0
FCN1	child_BMI_18year_ALSPAC	MR Egger	9	0.12783	0.253846	-0.369708	0.625367	0.630019	7.71747
FCN1	child_BMI_18year_ALSPAC	Weighted median	9	0.0769876	0.0449408	-0.0110964	0.165072	0.0866963	7.71747
FCN2	child_BMI_3year_ALSPAC	Inverse variance weighted	5	-0.0284708	0.0227139	-0.0729901	0.0160485	0.210042	5.38114	3.45539	4	0.484693	0
FCN2	child_BMI_3year_ALSPAC	MR Egger	5	0.0347075	0.0484033	-0.0601631	0.129578	0.525131	5.38114
FCN2	child_BMI_3year_ALSPAC	Weighted median	5	-0.040722	0.0319253	-0.103296	0.0218516	0.202119	5.38114
FCN2	child_BMI_5year_ALSPAC	Inverse variance weighted	6	-0.00784841	0.0593223	-0.12412	0.108423	0.894746	4.84757	17.6297	5	0.0034481	71.6388
FCN2	child_BMI_5year_ALSPAC	MR Egger	6	-0.20872	0.212618	-0.62545	0.20801	0.381843	4.84757
FCN2	child_BMI_5year_ALSPAC	Weighted median	6	-0.0677659	0.0596436	-0.184667	0.0491355	0.255881	4.84757
FCN2	child_BMI_6year_ALSPAC	Inverse variance weighted	5	-0.0392272	0.0537859	-0.144648	0.0661932	0.465805	5.31508	9.53574	4	0.0490181	58.0525
FCN2	child_BMI_6year_ALSPAC	MR Egger	5	-0.226345	0.0878857	-0.398601	-0.054089	0.0821036	5.31508
FCN2	child_BMI_6year_ALSPAC	Weighted median	5	-0.002259	0.0967369	-0.191863	0.187345	0.981369	5.31508
FCN2	child_BMI_7year_ALSPAC	Inverse variance weighted	6	-0.0203727	0.0528691	-0.123996	0.0832508	0.699985	7.03501	15.1362	5	0.00979585	66.9667
FCN2	child_BMI_7year_ALSPAC	MR Egger	6	-0.0770434	0.157514	-0.385771	0.231684	0.650364	7.03501
FCN2	child_BMI_7year_ALSPAC	Weighted median	6	0.000281214	0.0617098	-0.12067	0.121232	0.996364	7.03501
FCN2	child_BMI_8year_ALSPAC	Inverse variance weighted	6	0.0138982	0.0813031	-0.145456	0.173252	0.864269	8.12531	15.9594	5	0.00696085	68.6706
FCN2	child_BMI_8year_ALSPAC	MR Egger	6	0.211188	0.306124	-0.388816	0.811191	0.528211	8.12531
FCN2	child_BMI_8year_ALSPAC	Weighted median	6	0.00217315	0.0762442	-0.147266	0.151612	0.977261	8.12531
FCN2	child_BMI_10year_ALSPAC	Inverse variance weighted	11	0.0136133	0.0489071	-0.0822446	0.109471	0.780744	10.4682	24.7034	10	0.00593693	59.5198
FCN2	child_BMI_10year_ALSPAC	MR Egger	11	0.0464519	0.167538	-0.281922	0.374826	0.787842	10.4682
FCN2	child_BMI_10year_ALSPAC	Weighted median	11	-0.0140082	0.0478144	-0.107724	0.079708	0.769545	10.4682
FCN2	child_BMI_12year_ALSPAC	Inverse variance weighted	10	0.0059789	0.0495475	-0.0911342	0.103092	0.903952	9.47495	21.8178	9	0.00947471	58.7493
FCN2	child_BMI_12year_ALSPAC	MR Egger	10	-0.0163919	0.13987	-0.290537	0.257753	0.909595	9.47495
FCN2	child_BMI_12year_ALSPAC	Weighted median	10	-0.0157762	0.046629	-0.107169	0.0756165	0.73511	9.47495
FCN2	child_BMI_14year_ALSPAC	Inverse variance weighted	8	0.00213766	0.0479654	-0.0918745	0.0961498	0.964453	10.6017	16.6201	7	0.020017	57.8824
FCN2	child_BMI_14year_ALSPAC	MR Egger	8	0.158175	0.200678	-0.235154	0.551504	0.460575	10.6017
FCN2	child_BMI_14year_ALSPAC	Weighted median	8	-0.00540337	0.0449097	-0.0934263	0.0826196	0.904233	10.6017
FCN2	child_BMI_15year_ALSPAC	Inverse variance weighted	8	0.00743214	0.0500801	-0.0907248	0.105589	0.882023	9.07494	17.4664	7	0.0146239	59.9231
FCN2	child_BMI_15year_ALSPAC	MR Egger	8	0.0384336	0.19017	-0.3343	0.411167	0.846516	9.07494
FCN2	child_BMI_15year_ALSPAC	Weighted median	8	0.00339209	0.0474895	-0.0896873	0.0964715	0.943057	9.07494
FCN2	child_BMI_16year_ALSPAC	Inverse variance weighted	7	0.0421337	0.0468595	-0.049711	0.133978	0.368573	9.48801	13.1064	6	0.0413773	54.2208
FCN2	child_BMI_16year_ALSPAC	MR Egger	7	0.101966	0.260497	-0.408609	0.61254	0.711607	9.48801
FCN2	child_BMI_16year_ALSPAC	Weighted median	7	0.00218136	0.0515459	-0.0988485	0.103211	0.966245	9.48801
FCN2	child_BMI_17year_ALSPAC	Inverse variance weighted	7	0.0385596	0.0409813	-0.0417638	0.118883	0.346753	7.96677	7.81019	6	0.252342	23.1773
FCN2	child_BMI_17year_ALSPAC	MR Egger	7	-0.0215756	0.150189	-0.315945	0.272794	0.891382	7.96677
FCN2	child_BMI_17year_ALSPAC	Weighted median	7	-2.28569e-05	0.0513407	-0.100651	0.100605	0.999645	7.96677
FCN2	child_BMI_18year_ALSPAC	Inverse variance weighted	9	-0.0182756	0.0425484	-0.101671	0.0651193	0.667541	7.71747	18.6507	8	0.0168436	57.1062
FCN2	child_BMI_18year_ALSPAC	MR Egger	9	0.307874	0.340102	-0.358726	0.974474	0.395426	7.71747
FCN2	child_BMI_18year_ALSPAC	Weighted median	9	-0.0164601	0.042101	-0.0989781	0.0660578	0.695821	7.71747
FCRL1	child_BMI_3year_ALSPAC	Inverse variance weighted	5	-0.00992928	0.0324434	-0.0735184	0.0536598	0.759567	5.38114	6.2919	4	0.178384	36.4262
FCRL1	child_BMI_3year_ALSPAC	MR Egger	5	-0.0234841	0.0784914	-0.177327	0.130359	0.784323	5.38114
FCRL1	child_BMI_3year_ALSPAC	Weighted median	5	0.0272898	0.0405606	-0.052209	0.106789	0.501064	5.38114
FCRL1	child_BMI_5year_ALSPAC	Inverse variance weighted	6	0.0629924	0.0356004	-0.00678431	0.132769	0.0768219	4.84757	2.82817	5	0.726456	0
FCRL1	child_BMI_5year_ALSPAC	MR Egger	6	-0.051116	0.12718	-0.300389	0.198157	0.708293	4.84757
FCRL1	child_BMI_5year_ALSPAC	Weighted median	6	0.0477361	0.0528162	-0.0557837	0.151256	0.366094	4.84757
FCRL1	child_BMI_6year_ALSPAC	Inverse variance weighted	5	0.0154459	0.0394074	-0.0617926	0.0926845	0.695091	5.31508	2.02451	4	0.731251	0
FCRL1	child_BMI_6year_ALSPAC	MR Egger	5	-0.0671029	0.0937849	-0.250921	0.116715	0.525961	5.31508
FCRL1	child_BMI_6year_ALSPAC	Weighted median	5	-0.00132261	0.436881	-0.857609	0.854963	0.997584	5.31508
FCRL1	child_BMI_7year_ALSPAC	Inverse variance weighted	6	0.070694	0.0589547	-0.0448572	0.186245	0.23048	7.03501	15.0442	5	0.0101753	66.7645
FCRL1	child_BMI_7year_ALSPAC	MR Egger	6	-0.16517	0.12953	-0.41905	0.0887095	0.271286	7.03501
FCRL1	child_BMI_7year_ALSPAC	Weighted median	6	0.0177922	0.13303	-0.242947	0.278532	0.893604	7.03501
FCRL1	child_BMI_8year_ALSPAC	Inverse variance weighted	6	0.128483	0.0515409	0.0274631	0.229504	0.0126726	8.12531	3.09165	5	0.685859	0
FCRL1	child_BMI_8year_ALSPAC	MR Egger	6	0.0690819	0.182146	-0.287923	0.426087	0.723764	8.12531
FCRL1	child_BMI_8year_ALSPAC	Weighted median	6	0.105567	0.0704062	-0.0324288	0.243564	0.133769	8.12531
FCRL1	child_BMI_10year_ALSPAC	Inverse variance weighted	11	0.0863058	0.0392203	0.00943395	0.163178	0.0277688	10.4682	12.4085	10	0.258645	19.4103
FCRL1	child_BMI_10year_ALSPAC	MR Egger	11	-0.0403242	0.126808	-0.288868	0.208219	0.757744	10.4682
FCRL1	child_BMI_10year_ALSPAC	Weighted median	11	0.0744613	0.0514164	-0.0263149	0.175237	0.147561	10.4682
FCRL1	child_BMI_12year_ALSPAC	Inverse variance weighted	10	0.064925	0.0409265	-0.0152909	0.145141	0.112653	9.47495	11.5852	9	0.237713	22.315
FCRL1	child_BMI_12year_ALSPAC	MR Egger	10	-0.0513549	0.106239	-0.259584	0.156874	0.641772	9.47495
FCRL1	child_BMI_12year_ALSPAC	Weighted median	10	0.0497032	0.0497955	-0.0478959	0.147302	0.318208	9.47495
FCRL1	child_BMI_14year_ALSPAC	Inverse variance weighted	8	0.0919735	0.0353763	0.0226361	0.161311	0.009326	10.6017	3.6051	7	0.823972	0
FCRL1	child_BMI_14year_ALSPAC	MR Egger	8	0.000199172	0.143128	-0.280332	0.280731	0.998935	10.6017
FCRL1	child_BMI_14year_ALSPAC	Weighted median	8	0.0719994	0.0485124	-0.0230849	0.167084	0.137771	10.6017
FCRL1	child_BMI_15year_ALSPAC	Inverse variance weighted	8	0.0842759	0.0360788	0.0135614	0.15499	0.0194974	9.07494	5.28797	7	0.624866	0
FCRL1	child_BMI_15year_ALSPAC	MR Egger	8	-0.0339315	0.126054	-0.280998	0.213135	0.796808	9.07494
FCRL1	child_BMI_15year_ALSPAC	Weighted median	8	0.0860049	0.050961	-0.0138786	0.185888	0.091476	9.07494
FCRL1	child_BMI_16year_ALSPAC	Inverse variance weighted	7	0.0418844	0.0578397	-0.0714814	0.15525	0.468976	9.48801	15.5088	6	0.0166478	61.3123
FCRL1	child_BMI_16year_ALSPAC	MR Egger	7	0.573445	0.21959	0.14305	1.00384	0.0475868	9.48801
FCRL1	child_BMI_16year_ALSPAC	Weighted median	7	0.0421381	0.0516163	-0.0590298	0.143306	0.414287	9.48801
FCRL1	child_BMI_17year_ALSPAC	Inverse variance weighted	7	0.0581893	0.0556734	-0.0509305	0.167309	0.295935	7.96677	11.1046	6	0.0851958	45.9685
FCRL1	child_BMI_17year_ALSPAC	MR Egger	7	-0.0855728	0.197052	-0.471794	0.300649	0.682196	7.96677
FCRL1	child_BMI_17year_ALSPAC	Weighted median	7	0.0519437	0.0592731	-0.0642316	0.168119	0.380842	7.96677
FCRL1	child_BMI_18year_ALSPAC	Inverse variance weighted	9	0.0306333	0.0469059	-0.0613022	0.122569	0.513704	7.71747	17.5639	8	0.0247443	54.4521
FCRL1	child_BMI_18year_ALSPAC	MR Egger	9	-0.263906	0.382543	-1.01369	0.485878	0.512489	7.71747
FCRL1	child_BMI_18year_ALSPAC	Weighted median	9	0.0413872	0.0497504	-0.0561236	0.138898	0.405467	7.71747
FCRL2	child_BMI_3year_ALSPAC	Inverse variance weighted	5	-0.0127337	0.0241566	-0.0600806	0.0346131	0.598101	5.38114	3.56024	4	0.468778	0
FCRL2	child_BMI_3year_ALSPAC	MR Egger	5	-0.0574773	0.0497105	-0.15491	0.0399554	0.3313	5.38114
FCRL2	child_BMI_3year_ALSPAC	Weighted median	5	-0.01468	0.0354872	-0.084235	0.054875	0.679116	5.38114
FCRL2	child_BMI_5year_ALSPAC	Inverse variance weighted	6	0.0466157	0.0324356	-0.0169579	0.110189	0.150667	4.84757	4.04852	5	0.542452	0
FCRL2	child_BMI_5year_ALSPAC	MR Egger	6	-0.0547575	0.115939	-0.281998	0.172483	0.66133	4.84757
FCRL2	child_BMI_5year_ALSPAC	Weighted median	6	0.0616916	0.0477572	-0.0319126	0.155296	0.196435	4.84757
FCRL2	child_BMI_6year_ALSPAC	Inverse variance weighted	5	0.00845822	0.0500383	-0.0896169	0.106533	0.865769	5.31508	7.65721	4	0.104974	47.7616
FCRL2	child_BMI_6year_ALSPAC	MR Egger	5	-0.0301232	0.135026	-0.294774	0.234528	0.837791	5.31508
FCRL2	child_BMI_6year_ALSPAC	Weighted median	5	-0.0017447	0.214631	-0.422421	0.418931	0.993514	5.31508
FCRL2	child_BMI_7year_ALSPAC	Inverse variance weighted	6	0.0629436	0.0536761	-0.0422617	0.168149	0.240934	7.03501	14.6416	5	0.0120084	65.8508
FCRL2	child_BMI_7year_ALSPAC	MR Egger	6	-0.188121	0.0954559	-0.375214	-0.00102718	0.120065	7.03501
FCRL2	child_BMI_7year_ALSPAC	Weighted median	6	0.0171534	0.116545	-0.211276	0.245583	0.882988	7.03501
FCRL2	child_BMI_8year_ALSPAC	Inverse variance weighted	6	0.0615782	0.0475266	-0.0315739	0.15473	0.195093	8.12531	3.94379	5	0.557537	0
FCRL2	child_BMI_8year_ALSPAC	MR Egger	6	-0.179019	0.166211	-0.504793	0.146754	0.342078	8.12531
FCRL2	child_BMI_8year_ALSPAC	Weighted median	6	0.0660907	0.0663912	-0.0640362	0.196218	0.319506	8.12531
FCRL2	child_BMI_10year_ALSPAC	Inverse variance weighted	11	0.0389918	0.0341207	-0.0278848	0.105868	0.253138	10.4682	10.9843	10	0.358744	8.96078
FCRL2	child_BMI_10year_ALSPAC	MR Egger	11	-0.0224622	0.114016	-0.245933	0.201008	0.848197	10.4682
FCRL2	child_BMI_10year_ALSPAC	Weighted median	11	0.0397993	0.0449569	-0.0483162	0.127915	0.376007	10.4682
FCRL2	child_BMI_12year_ALSPAC	Inverse variance weighted	10	0.0363765	0.0372236	-0.0365816	0.109335	0.328448	9.47495	11.2308	9	0.260219	19.8634
FCRL2	child_BMI_12year_ALSPAC	MR Egger	10	-0.114208	0.0874236	-0.285558	0.0571426	0.227732	9.47495
FCRL2	child_BMI_12year_ALSPAC	Weighted median	10	0.025063	0.0467968	-0.0666586	0.116785	0.592255	9.47495
FCRL2	child_BMI_14year_ALSPAC	Inverse variance weighted	8	0.0649507	0.0328905	0.000485268	0.129416	0.0482961	10.6017	6.27945	7	0.507524	0
FCRL2	child_BMI_14year_ALSPAC	MR Egger	8	-0.136809	0.13087	-0.393314	0.119697	0.336124	10.6017
FCRL2	child_BMI_14year_ALSPAC	Weighted median	8	0.0527672	0.0452761	-0.035974	0.141508	0.243835	10.6017
FCRL2	child_BMI_15year_ALSPAC	Inverse variance weighted	8	0.0746926	0.0336492	0.00874008	0.140645	0.0264364	9.07494	5.19613	7	0.636043	0
FCRL2	child_BMI_15year_ALSPAC	MR Egger	8	0.0924012	0.115273	-0.133534	0.318336	0.453359	9.07494
FCRL2	child_BMI_15year_ALSPAC	Weighted median	8	0.0540726	0.0483957	-0.0407829	0.148928	0.263865	9.07494
FCRL2	child_BMI_16year_ALSPAC	Inverse variance weighted	7	0.0303995	0.0352668	-0.0387234	0.0995223	0.388695	9.48801	6.72427	6	0.347101	10.7709
FCRL2	child_BMI_16year_ALSPAC	MR Egger	7	0.229814	0.184011	-0.130848	0.590476	0.266981	9.48801
FCRL2	child_BMI_16year_ALSPAC	Weighted median	7	0.0397362	0.0452409	-0.048936	0.128408	0.379768	9.48801
FCRL2	child_BMI_17year_ALSPAC	Inverse variance weighted	7	0.0457524	0.0433567	-0.0392268	0.130732	0.291308	7.96677	7.70791	6	0.260293	22.1578
FCRL2	child_BMI_17year_ALSPAC	MR Egger	7	-0.0655156	0.155466	-0.370229	0.239198	0.690956	7.96677
FCRL2	child_BMI_17year_ALSPAC	Weighted median	7	0.0325973	0.0547016	-0.0746179	0.139813	0.551235	7.96677
FCRL2	child_BMI_18year_ALSPAC	Inverse variance weighted	9	0.0503806	0.0296204	-0.00767535	0.108437	0.0889663	7.71747	7.18263	8	0.517063	0
FCRL2	child_BMI_18year_ALSPAC	MR Egger	9	-0.217487	0.232985	-0.674137	0.239163	0.381643	7.71747
FCRL2	child_BMI_18year_ALSPAC	Weighted median	9	0.0303797	0.0424	-0.0527243	0.113484	0.473681	7.71747
FCRL3	child_BMI_3year_ALSPAC	Inverse variance weighted	5	-0.0105469	0.0247784	-0.0591126	0.0380189	0.670365	5.38114	5.1159	4	0.275611	21.8124
FCRL3	child_BMI_3year_ALSPAC	MR Egger	5	-0.0330259	0.0544055	-0.139661	0.0736089	0.586691	5.38114
FCRL3	child_BMI_3year_ALSPAC	Weighted median	5	0.000699459	0.034912	-0.067728	0.069127	0.984016	5.38114
FCRL3	child_BMI_5year_ALSPAC	Inverse variance weighted	6	0.0206944	0.0281354	-0.034451	0.0758398	0.462018	4.84757	1.56623	5	0.905302	0
FCRL3	child_BMI_5year_ALSPAC	MR Egger	6	-0.0025798	0.100524	-0.199606	0.194446	0.980755	4.84757
FCRL3	child_BMI_5year_ALSPAC	Weighted median	6	0.0258121	0.0369281	-0.0465669	0.0981912	0.484563	4.84757
FCRL3	child_BMI_6year_ALSPAC	Inverse variance weighted	5	0.00383036	0.0318564	-0.0586081	0.0662688	0.904294	5.31508	3.83733	4	0.428469	0
FCRL3	child_BMI_6year_ALSPAC	MR Egger	5	-0.0423812	0.0801838	-0.199542	0.114779	0.633724	5.31508
FCRL3	child_BMI_6year_ALSPAC	Weighted median	5	-0.00926662	78.2271	-153.334	153.316	0.999905	5.31508
FCRL3	child_BMI_7year_ALSPAC	Inverse variance weighted	6	0.0044524	0.0464031	-0.0864976	0.0954024	0.92356	7.03501	13.9272	5	0.0160786	64.099
FCRL3	child_BMI_7year_ALSPAC	MR Egger	6	-0.101277	0.131699	-0.359406	0.156852	0.484781	7.03501
FCRL3	child_BMI_7year_ALSPAC	Weighted median	6	0.000606618	0.225958	-0.44227	0.443484	0.997858	7.03501
FCRL3	child_BMI_8year_ALSPAC	Inverse variance weighted	6	-0.0221129	0.0420421	-0.104515	0.0602897	0.598909	8.12531	4.65927	5	0.458861	0
FCRL3	child_BMI_8year_ALSPAC	MR Egger	6	-0.212325	0.144381	-0.495312	0.0706622	0.215358	8.12531
FCRL3	child_BMI_8year_ALSPAC	Weighted median	6	-0.0354317	0.0609935	-0.154979	0.0841155	0.561302	8.12531
FCRL3	child_BMI_10year_ALSPAC	Inverse variance weighted	11	-0.0174157	0.028875	-0.0740106	0.0391793	0.546415	10.4682	6.75605	10	0.748257	0
FCRL3	child_BMI_10year_ALSPAC	MR Egger	11	-0.0103626	0.0917942	-0.190279	0.169554	0.912596	10.4682
FCRL3	child_BMI_10year_ALSPAC	Weighted median	11	0.0107482	0.0408067	-0.069233	0.0907294	0.792248	10.4682
FCRL3	child_BMI_12year_ALSPAC	Inverse variance weighted	10	-0.0139793	0.0295742	-0.0719447	0.0439861	0.636437	9.47495	5.18155	9	0.818203	0
FCRL3	child_BMI_12year_ALSPAC	MR Egger	10	-0.0763847	0.0761268	-0.225593	0.0728238	0.345054	9.47495
FCRL3	child_BMI_12year_ALSPAC	Weighted median	10	0.00519975	0.0391092	-0.0714543	0.0818538	0.894229	9.47495
FCRL3	child_BMI_14year_ALSPAC	Inverse variance weighted	8	-0.00807262	0.0295244	-0.0659404	0.0497951	0.784529	10.6017	5.13432	7	0.643575	0
FCRL3	child_BMI_14year_ALSPAC	MR Egger	8	-0.139066	0.11409	-0.362682	0.0845509	0.268621	10.6017
FCRL3	child_BMI_14year_ALSPAC	Weighted median	8	0.00978319	0.0388364	-0.0663362	0.0859026	0.801113	10.6017
FCRL3	child_BMI_15year_ALSPAC	Inverse variance weighted	8	0.00404219	0.030393	-0.055528	0.0636124	0.894195	9.07494	4.23964	7	0.751799	0
FCRL3	child_BMI_15year_ALSPAC	MR Egger	8	-0.0816503	0.100752	-0.279125	0.115824	0.448648	9.07494
FCRL3	child_BMI_15year_ALSPAC	Weighted median	8	0.0162937	0.0398612	-0.0618342	0.0944215	0.682715	9.07494
FCRL3	child_BMI_16year_ALSPAC	Inverse variance weighted	7	-0.0279585	0.0295674	-0.0859107	0.0299936	0.34436	9.48801	4.22267	6	0.646571	0
FCRL3	child_BMI_16year_ALSPAC	MR Egger	7	0.0439044	0.167215	-0.283837	0.371646	0.803363	9.48801
FCRL3	child_BMI_16year_ALSPAC	Weighted median	7	-0.0515397	0.0417012	-0.133274	0.0301946	0.216485	9.48801
FCRL3	child_BMI_17year_ALSPAC	Inverse variance weighted	7	-0.0420292	0.0346994	-0.11004	0.0259815	0.225804	7.96677	2.08523	6	0.911695	0
FCRL3	child_BMI_17year_ALSPAC	MR Egger	7	-0.107987	0.12408	-0.351185	0.13521	0.423941	7.96677
FCRL3	child_BMI_17year_ALSPAC	Weighted median	7	-0.0531595	0.0456354	-0.142605	0.0362858	0.244069	7.96677
FCRL3	child_BMI_18year_ALSPAC	Inverse variance weighted	9	-0.0199559	0.0267901	-0.0724644	0.0325526	0.456333	7.71747	5.09389	8	0.747495	0
FCRL3	child_BMI_18year_ALSPAC	MR Egger	9	-0.331157	0.207685	-0.73822	0.0759052	0.15485	7.71747
FCRL3	child_BMI_18year_ALSPAC	Weighted median	9	-0.0341961	0.0371384	-0.106987	0.0385952	0.357168	7.71747
FCRL5	child_BMI_3year_ALSPAC	Inverse variance weighted	5	-0.0155895	0.0253153	-0.0652076	0.0340285	0.538017	5.38114	4.17982	4	0.382217	4.30209
FCRL5	child_BMI_3year_ALSPAC	MR Egger	5	-0.0421316	0.0584282	-0.156651	0.0723877	0.522972	5.38114
FCRL5	child_BMI_3year_ALSPAC	Weighted median	5	-0.0159738	0.0368091	-0.0881196	0.056172	0.664314	5.38114
FCRL5	child_BMI_5year_ALSPAC	Inverse variance weighted	6	0.117279	0.0338514	0.0509301	0.183628	0.000531179	4.84757	4.14656	5	0.528513	0
FCRL5	child_BMI_5year_ALSPAC	MR Egger	6	0.167498	0.120832	-0.0693333	0.40433	0.23795	4.84757
FCRL5	child_BMI_5year_ALSPAC	Weighted median	6	0.0762558	0.0537508	-0.0290957	0.181607	0.155989	4.84757
FCRL5	child_BMI_6year_ALSPAC	Inverse variance weighted	5	-0.0671855	0.0764631	-0.217053	0.0826821	0.379582	5.31508	16.6227	4	0.00228789	75.9365
FCRL5	child_BMI_6year_ALSPAC	MR Egger	5	-0.196812	0.193076	-0.575242	0.181617	0.383079	5.31508
FCRL5	child_BMI_6year_ALSPAC	Weighted median	5	-0.0234425	0.98825	-1.96041	1.91353	0.981075	5.31508
FCRL5	child_BMI_7year_ALSPAC	Inverse variance weighted	6	0.0136116	0.0569397	-0.0979902	0.125213	0.811064	7.03501	15.4215	5	0.0087053	67.5777
FCRL5	child_BMI_7year_ALSPAC	MR Egger	6	-0.275117	0.0890645	-0.449683	-0.100551	0.0366111	7.03501
FCRL5	child_BMI_7year_ALSPAC	Weighted median	6	0.073282	0.0601465	-0.0446051	0.191169	0.223075	7.03501
FCRL5	child_BMI_8year_ALSPAC	Inverse variance weighted	6	0.120436	0.0691	-0.0149998	0.255872	0.0813465	8.12531	9.86362	5	0.0791931	49.3087
FCRL5	child_BMI_8year_ALSPAC	MR Egger	6	0.103399	0.272033	-0.429785	0.636583	0.723193	8.12531
FCRL5	child_BMI_8year_ALSPAC	Weighted median	6	0.100108	0.0770935	-0.0509951	0.251212	0.194105	8.12531
FCRL5	child_BMI_10year_ALSPAC	Inverse variance weighted	11	0.061751	0.0487476	-0.0337943	0.157296	0.205245	10.4682	21.0124	10	0.0210075	52.409
FCRL5	child_BMI_10year_ALSPAC	MR Egger	11	0.310138	0.141902	0.032009	0.588266	0.0566578	10.4682
FCRL5	child_BMI_10year_ALSPAC	Weighted median	11	0.0852572	0.0505303	-0.0137823	0.184297	0.0915558	10.4682
FCRL5	child_BMI_12year_ALSPAC	Inverse variance weighted	10	0.0601221	0.0575806	-0.0527358	0.17298	0.296421	9.47495	25.1432	9	0.00281677	64.2051
FCRL5	child_BMI_12year_ALSPAC	MR Egger	10	0.106958	0.160366	-0.207358	0.421275	0.523562	9.47495
FCRL5	child_BMI_12year_ALSPAC	Weighted median	10	0.0845537	0.0509728	-0.015353	0.18446	0.097156	9.47495
FCRL5	child_BMI_14year_ALSPAC	Inverse variance weighted	8	0.099879	0.0368606	0.0276323	0.172126	0.00673552	10.6017	8.29419	7	0.307368	15.6036
FCRL5	child_BMI_14year_ALSPAC	MR Egger	8	0.268249	0.143564	-0.0131372	0.549635	0.11091	10.6017
FCRL5	child_BMI_14year_ALSPAC	Weighted median	8	0.0832491	0.0501517	-0.0150482	0.181546	0.0969252	10.6017
FCRL5	child_BMI_15year_ALSPAC	Inverse variance weighted	8	0.0851409	0.0461481	-0.00530942	0.175591	0.0650451	9.07494	12.4801	7	0.0858348	43.9108
FCRL5	child_BMI_15year_ALSPAC	MR Egger	8	0.293648	0.14784	0.0038807	0.583415	0.0942045	9.07494
FCRL5	child_BMI_15year_ALSPAC	Weighted median	8	0.0909467	0.0526575	-0.0122621	0.194155	0.0841434	9.07494
FCRL5	child_BMI_16year_ALSPAC	Inverse variance weighted	7	0.0424339	0.0763021	-0.107118	0.191986	0.578122	9.48801	29.5937	6	4.69531e-05	79.7254
FCRL5	child_BMI_16year_ALSPAC	MR Egger	7	0.606059	0.352124	-0.0841047	1.29622	0.145846	9.48801
FCRL5	child_BMI_16year_ALSPAC	Weighted median	7	0.0761814	0.0539922	-0.0296433	0.182006	0.158253	9.48801
FCRL5	child_BMI_17year_ALSPAC	Inverse variance weighted	7	0.112283	0.0404735	0.0329553	0.191611	0.00553303	7.96677	6.38182	6	0.381804	5.98296
FCRL5	child_BMI_17year_ALSPAC	MR Egger	7	0.202498	0.145886	-0.083439	0.488434	0.223791	7.96677
FCRL5	child_BMI_17year_ALSPAC	Weighted median	7	0.103848	0.0559712	-0.00585534	0.213552	0.063541	7.96677
FCRL5	child_BMI_18year_ALSPAC	Inverse variance weighted	9	0.044122	0.0478122	-0.0495899	0.137834	0.356101	7.71747	19.8509	8	0.0109151	59.6995
FCRL5	child_BMI_18year_ALSPAC	MR Egger	9	0.409908	0.380256	-0.335394	1.15521	0.316783	7.71747
FCRL5	child_BMI_18year_ALSPAC	Weighted median	9	0.0698995	0.0469042	-0.0220328	0.161832	0.136156	7.71747
FCRL6	child_BMI_3year_ALSPAC	Inverse variance weighted	5	-0.00685485	0.0293082	-0.064299	0.0505893	0.815072	5.38114	6.0296	4	0.196948	33.6607
FCRL6	child_BMI_3year_ALSPAC	MR Egger	5	-0.00986343	0.0689661	-0.145037	0.12531	0.895341	5.38114
FCRL6	child_BMI_3year_ALSPAC	Weighted median	5	-0.0219406	0.0372309	-0.0949132	0.051032	0.555653	5.38114
FCRL6	child_BMI_5year_ALSPAC	Inverse variance weighted	6	-0.016907	0.0346366	-0.0847948	0.0509808	0.625462	4.84757	5.95862	5	0.310266	16.0879
FCRL6	child_BMI_5year_ALSPAC	MR Egger	6	0.151449	0.113381	-0.0707779	0.373676	0.252566	4.84757
FCRL6	child_BMI_5year_ALSPAC	Weighted median	6	-0.0207047	0.0498833	-0.118476	0.0770667	0.678097	4.84757
FCRL6	child_BMI_6year_ALSPAC	Inverse variance weighted	5	0.105067	0.0455752	0.0157398	0.194395	0.0211464	5.31508	6.57882	4	0.159891	39.1988
FCRL6	child_BMI_6year_ALSPAC	MR Egger	5	0.13439	0.12353	-0.107729	0.376509	0.356225	5.31508
FCRL6	child_BMI_6year_ALSPAC	Weighted median	5	0.0743429	0.142521	-0.204999	0.353685	0.60193	5.31508
FCRL6	child_BMI_7year_ALSPAC	Inverse variance weighted	6	0.0583542	0.0571605	-0.0536804	0.170389	0.30731	7.03501	17.1744	5	0.00418061	70.8869
FCRL6	child_BMI_7year_ALSPAC	MR Egger	6	0.118383	0.17291	-0.220522	0.457287	0.531177	7.03501
FCRL6	child_BMI_7year_ALSPAC	Weighted median	6	0.0283697	0.0706958	-0.110194	0.166933	0.688204	7.03501
FCRL6	child_BMI_8year_ALSPAC	Inverse variance weighted	6	0.0163632	0.0466704	-0.0751107	0.107837	0.725879	8.12531	4.87139	5	0.431776	0
FCRL6	child_BMI_8year_ALSPAC	MR Egger	6	-0.126846	0.162817	-0.445967	0.192274	0.479454	8.12531
FCRL6	child_BMI_8year_ALSPAC	Weighted median	6	-0.0328612	0.0632073	-0.156747	0.0910252	0.603137	8.12531
FCRL6	child_BMI_10year_ALSPAC	Inverse variance weighted	11	0.0191783	0.0358011	-0.0509919	0.0893485	0.592172	10.4682	12.5186	10	0.251843	20.1191
FCRL6	child_BMI_10year_ALSPAC	MR Egger	11	0.028106	0.12129	-0.209622	0.265834	0.821934	10.4682
FCRL6	child_BMI_10year_ALSPAC	Weighted median	11	-0.0245964	0.0443683	-0.111558	0.0623654	0.579327	10.4682
FCRL6	child_BMI_12year_ALSPAC	Inverse variance weighted	10	0.0146402	0.0332351	-0.0505006	0.079781	0.659573	9.47495	9.27044	9	0.412695	2.91718
FCRL6	child_BMI_12year_ALSPAC	MR Egger	10	0.0402149	0.091523	-0.13917	0.2196	0.672001	9.47495
FCRL6	child_BMI_12year_ALSPAC	Weighted median	10	-0.0288309	0.0465281	-0.120026	0.0623641	0.535491	9.47495
FCRL6	child_BMI_14year_ALSPAC	Inverse variance weighted	8	0.00845486	0.0337805	-0.0577549	0.0746646	0.802364	10.6017	7.60296	7	0.368902	7.93054
FCRL6	child_BMI_14year_ALSPAC	MR Egger	8	-0.0412073	0.142645	-0.320792	0.238377	0.782395	10.6017
FCRL6	child_BMI_14year_ALSPAC	Weighted median	8	-0.0250248	0.0421786	-0.107695	0.0576452	0.552977	10.6017
FCRL6	child_BMI_15year_ALSPAC	Inverse variance weighted	8	0.00838172	0.0400837	-0.0701823	0.0869458	0.834366	9.07494	10.1948	7	0.177799	31.3377
FCRL6	child_BMI_15year_ALSPAC	MR Egger	8	0.180417	0.127633	-0.0697447	0.430578	0.207216	9.07494
FCRL6	child_BMI_15year_ALSPAC	Weighted median	8	-0.0255951	0.0506849	-0.124937	0.0737472	0.613569	9.07494
FCRL6	child_BMI_16year_ALSPAC	Inverse variance weighted	7	0.0142252	0.0327561	-0.0499768	0.0784273	0.664088	9.48801	5.16156	6	0.523265	0
FCRL6	child_BMI_16year_ALSPAC	MR Egger	7	-0.118794	0.176303	-0.464348	0.22676	0.530321	9.48801
FCRL6	child_BMI_16year_ALSPAC	Weighted median	7	-0.0219837	0.0431197	-0.106498	0.062531	0.610171	9.48801
FCRL6	child_BMI_17year_ALSPAC	Inverse variance weighted	7	-0.0192546	0.043945	-0.105387	0.0668777	0.661277	7.96677	8.11936	6	0.229489	26.1025
FCRL6	child_BMI_17year_ALSPAC	MR Egger	7	0.193083	0.134569	-0.0706716	0.456838	0.210804	7.96677
FCRL6	child_BMI_17year_ALSPAC	Weighted median	7	-0.0255294	0.053463	-0.130317	0.0792582	0.632996	7.96677
FCRL6	child_BMI_18year_ALSPAC	Inverse variance weighted	9	0.0240601	0.0292521	-0.0332739	0.0813942	0.410787	7.71747	7.82616	8	0.450634	0
FCRL6	child_BMI_18year_ALSPAC	MR Egger	9	0.0165872	0.242394	-0.458506	0.49168	0.947357	7.71747
FCRL6	child_BMI_18year_ALSPAC	Weighted median	9	-0.0214137	0.0404882	-0.100771	0.0579432	0.596883	7.71747
FCRLB	child_BMI_3year_ALSPAC	Inverse variance weighted	5	-0.0138723	0.023228	-0.0593992	0.0316547	0.55036	5.38114	0.699166	4	0.951432	0
FCRLB	child_BMI_3year_ALSPAC	MR Egger	5	-0.0283391	0.0466645	-0.119801	0.0631232	0.586537	5.38114
FCRLB	child_BMI_3year_ALSPAC	Weighted median	5	-0.0238166	0.0313696	-0.085301	0.0376677	0.447717	5.38114
FCRLB	child_BMI_5year_ALSPAC	Inverse variance weighted	6	-0.015965	0.0305248	-0.0757936	0.0438637	0.600963	4.84757	1.5406	5	0.908337	0
FCRLB	child_BMI_5year_ALSPAC	MR Egger	6	0.0151778	0.108979	-0.198421	0.228777	0.895965	4.84757
FCRLB	child_BMI_5year_ALSPAC	Weighted median	6	-0.0176178	0.0414186	-0.0987982	0.0635626	0.670575	4.84757
FCRLB	child_BMI_6year_ALSPAC	Inverse variance weighted	5	0.0785724	0.0542857	-0.0278275	0.184972	0.147789	5.31508	9.96936	4	0.0409469	59.8771
FCRLB	child_BMI_6year_ALSPAC	MR Egger	5	-0.036681	0.129356	-0.29022	0.216858	0.795187	5.31508
FCRLB	child_BMI_6year_ALSPAC	Weighted median	5	0.0550488	0.706313	-1.32932	1.43942	0.937877	5.31508
FCRLB	child_BMI_7year_ALSPAC	Inverse variance weighted	6	0.0828736	0.0599568	-0.0346418	0.200389	0.166904	7.03501	20.1247	5	0.00118413	75.1549
FCRLB	child_BMI_7year_ALSPAC	MR Egger	6	-0.116619	0.150574	-0.411744	0.178505	0.481868	7.03501
FCRLB	child_BMI_7year_ALSPAC	Weighted median	6	0.0398013	0.111003	-0.177764	0.257367	0.719923	7.03501
FCRLB	child_BMI_8year_ALSPAC	Inverse variance weighted	6	-0.0388803	0.0466254	-0.130266	0.0525056	0.404345	8.12531	5.31433	5	0.378735	5.91469
FCRLB	child_BMI_8year_ALSPAC	MR Egger	6	0.124898	0.159297	-0.187323	0.437119	0.476833	8.12531
FCRLB	child_BMI_8year_ALSPAC	Weighted median	6	-0.0320489	0.0630083	-0.155545	0.0914474	0.611001	8.12531
FCRLB	child_BMI_10year_ALSPAC	Inverse variance weighted	11	-0.0404499	0.0309997	-0.101209	0.0203095	0.191945	10.4682	9.68777	10	0.4683	0
FCRLB	child_BMI_10year_ALSPAC	MR Egger	11	0.0914903	0.0991603	-0.102864	0.285844	0.380259	10.4682
FCRLB	child_BMI_10year_ALSPAC	Weighted median	11	-0.0290563	0.0424724	-0.112302	0.0541896	0.493898	10.4682
FCRLB	child_BMI_12year_ALSPAC	Inverse variance weighted	10	-0.028878	0.0317539	-0.0911156	0.0333596	0.363122	9.47495	6.24848	9	0.714815	0
FCRLB	child_BMI_12year_ALSPAC	MR Egger	10	0.0586877	0.0824708	-0.102955	0.22033	0.496924	9.47495
FCRLB	child_BMI_12year_ALSPAC	Weighted median	10	-0.032919	0.0424303	-0.116082	0.0502444	0.437845	9.47495
FCRLB	child_BMI_14year_ALSPAC	Inverse variance weighted	8	-0.0231438	0.031527	-0.0849367	0.038649	0.46289	10.6017	5.79998	7	0.563289	0
FCRLB	child_BMI_14year_ALSPAC	MR Egger	8	0.141061	0.123531	-0.10106	0.383182	0.297008	10.6017
FCRLB	child_BMI_14year_ALSPAC	Weighted median	8	-0.0126922	0.0419859	-0.0949844	0.0696001	0.762427	10.6017
FCRLB	child_BMI_15year_ALSPAC	Inverse variance weighted	8	-0.0359532	0.0323434	-0.0993463	0.0274399	0.266307	9.07494	6.65559	7	0.465598	0
FCRLB	child_BMI_15year_ALSPAC	MR Egger	8	0.117222	0.108628	-0.0956892	0.330134	0.321995	9.07494
FCRLB	child_BMI_15year_ALSPAC	Weighted median	8	-0.0229885	0.0447947	-0.110786	0.0648092	0.607814	9.07494
FCRLB	child_BMI_16year_ALSPAC	Inverse variance weighted	7	-0.0495318	0.0333466	-0.114891	0.0158275	0.137448	9.48801	6.6301	6	0.356413	9.50367
FCRLB	child_BMI_16year_ALSPAC	MR Egger	7	0.245849	0.173988	-0.0951681	0.586866	0.216768	9.48801
FCRLB	child_BMI_16year_ALSPAC	Weighted median	7	-0.0415458	0.0446986	-0.129155	0.0460634	0.352648	9.48801
FCRLB	child_BMI_17year_ALSPAC	Inverse variance weighted	7	-0.024356	0.0399334	-0.102625	0.0539134	0.541917	7.96677	7.0368	6	0.317458	14.7339
FCRLB	child_BMI_17year_ALSPAC	MR Egger	7	0.195589	0.129279	-0.0577979	0.448977	0.190711	7.96677
FCRLB	child_BMI_17year_ALSPAC	Weighted median	7	0.0311191	0.051859	-0.0705245	0.132763	0.548459	7.96677
FCRLB	child_BMI_18year_ALSPAC	Inverse variance weighted	9	-0.0436519	0.0316592	-0.105704	0.0184001	0.167954	7.71747	9.87871	8	0.273642	19.0178
FCRLB	child_BMI_18year_ALSPAC	MR Egger	9	0.170132	0.251542	-0.32289	0.663154	0.520529	7.71747
FCRLB	child_BMI_18year_ALSPAC	Weighted median	9	-0.0293014	0.0440037	-0.115549	0.056946	0.505486	7.71747
FDX1	child_BMI_3year_ALSPAC	Inverse variance weighted	5	0.0158683	0.0489805	-0.0801335	0.11187	0.745959	5.38114	12.3416	4	0.0149838	67.5893
FDX1	child_BMI_3year_ALSPAC	MR Egger	5	-0.12712	0.0757102	-0.275512	0.0212721	0.191738	5.38114
FDX1	child_BMI_3year_ALSPAC	Weighted median	5	-0.00308777	0.0467264	-0.0946715	0.0884959	0.947313	5.38114
FDX1	child_BMI_5year_ALSPAC	Inverse variance weighted	6	0.0360638	0.0522061	-0.0662602	0.138388	0.489693	4.84757	9.06547	5	0.106481	44.8456
FDX1	child_BMI_5year_ALSPAC	MR Egger	6	-0.0607404	0.202496	-0.457633	0.336152	0.779151	4.84757
FDX1	child_BMI_5year_ALSPAC	Weighted median	6	-0.0291439	0.0594996	-0.145763	0.0874753	0.624263	4.84757
FDX1	child_BMI_6year_ALSPAC	Inverse variance weighted	5	0.0233195	0.0427823	-0.0605339	0.107173	0.585704	5.31508	0.56143	4	0.967252	0
FDX1	child_BMI_6year_ALSPAC	MR Egger	5	0.0212247	0.101926	-0.178551	0.221	0.848381	5.31508
FDX1	child_BMI_6year_ALSPAC	Weighted median	5	0.0197898	0.93239	-1.80769	1.84727	0.983066	5.31508
FDX1	child_BMI_7year_ALSPAC	Inverse variance weighted	6	0.0198526	0.0368269	-0.0523282	0.0920334	0.589833	7.03501	1.54663	5	0.907626	0
FDX1	child_BMI_7year_ALSPAC	MR Egger	6	0.00387887	0.101192	-0.194458	0.202215	0.97126	7.03501
FDX1	child_BMI_7year_ALSPAC	Weighted median	6	0.0163212	0.334847	-0.639979	0.672621	0.961125	7.03501
FDX1	child_BMI_8year_ALSPAC	Inverse variance weighted	6	0.0943283	0.0765209	-0.0556526	0.244309	0.217683	8.12531	9.3869	5	0.094592	46.7343
FDX1	child_BMI_8year_ALSPAC	MR Egger	6	-0.176977	0.268661	-0.703552	0.349598	0.546054	8.12531
FDX1	child_BMI_8year_ALSPAC	Weighted median	6	-0.0327829	0.0811368	-0.191811	0.126245	0.686179	8.12531
FDX1	child_BMI_10year_ALSPAC	Inverse variance weighted	11	0.0384483	0.0506322	-0.0607908	0.137687	0.447634	10.4682	17.6382	10	0.0613814	43.305
FDX1	child_BMI_10year_ALSPAC	MR Egger	11	0.103905	0.172549	-0.234291	0.442101	0.561918	10.4682
FDX1	child_BMI_10year_ALSPAC	Weighted median	11	0.00771794	0.0572403	-0.104473	0.119909	0.892743	10.4682
FDX1	child_BMI_12year_ALSPAC	Inverse variance weighted	10	0.0469733	0.0507814	-0.0525583	0.146505	0.354961	9.47495	15.2092	9	0.0853481	40.8252
FDX1	child_BMI_12year_ALSPAC	MR Egger	10	-0.0972059	0.132619	-0.357138	0.162727	0.484495	9.47495
FDX1	child_BMI_12year_ALSPAC	Weighted median	10	0.00626265	0.0551235	-0.101779	0.114305	0.909546	9.47495
FDX1	child_BMI_14year_ALSPAC	Inverse variance weighted	8	0.0720184	0.0443741	-0.0149548	0.158992	0.104593	10.6017	9.43982	7	0.222602	25.846
FDX1	child_BMI_14year_ALSPAC	MR Egger	8	0.0782718	0.195303	-0.304522	0.461065	0.70247	10.6017
FDX1	child_BMI_14year_ALSPAC	Weighted median	8	0.0144205	0.0550427	-0.0934631	0.122304	0.793331	10.6017
FDX1	child_BMI_15year_ALSPAC	Inverse variance weighted	8	0.0686954	0.0473774	-0.0241643	0.161555	0.147069	9.07494	10.3729	7	0.168408	32.5165
FDX1	child_BMI_15year_ALSPAC	MR Egger	8	-0.0964124	0.165833	-0.421445	0.22862	0.582149	9.07494
FDX1	child_BMI_15year_ALSPAC	Weighted median	8	0.0136101	0.0545099	-0.0932293	0.120449	0.802834	9.07494
FDX1	child_BMI_16year_ALSPAC	Inverse variance weighted	7	0.0748697	0.0489876	-0.0211461	0.170885	0.126429	9.48801	9.50663	6	0.147026	36.8862
FDX1	child_BMI_16year_ALSPAC	MR Egger	7	0.226021	0.265078	-0.293531	0.745574	0.432783	9.48801
FDX1	child_BMI_16year_ALSPAC	Weighted median	7	0.0321581	0.0577082	-0.0809499	0.145266	0.577354	9.48801
FDX1	child_BMI_17year_ALSPAC	Inverse variance weighted	7	0.0130993	0.047397	-0.0797989	0.105997	0.782261	7.96677	6.92935	6	0.32743	13.4118
FDX1	child_BMI_17year_ALSPAC	MR Egger	7	-0.00364871	0.176493	-0.349575	0.342277	0.984306	7.96677
FDX1	child_BMI_17year_ALSPAC	Weighted median	7	-0.000881464	0.0592879	-0.117086	0.115323	0.988138	7.96677
FDX1	child_BMI_18year_ALSPAC	Inverse variance weighted	9	0.0422996	0.0412235	-0.0384984	0.123098	0.304843	7.71747	11.6824	8	0.165946	31.521
FDX1	child_BMI_18year_ALSPAC	MR Egger	9	-0.160536	0.343051	-0.832916	0.511844	0.65403	7.71747
FDX1	child_BMI_18year_ALSPAC	Weighted median	9	-0.028703	0.0471825	-0.121181	0.0637746	0.542961	7.71747
FDX2	child_BMI_3year_ALSPAC	Inverse variance weighted	5	0.0193595	0.0278157	-0.0351593	0.0738784	0.486434	5.38114	1.27137	4	0.866215	0
FDX2	child_BMI_3year_ALSPAC	MR Egger	5	0.0741126	0.0591825	-0.041885	0.19011	0.299208	5.38114
FDX2	child_BMI_3year_ALSPAC	Weighted median	5	0.0224867	0.0414701	-0.0587946	0.103768	0.587653	5.38114
FDX2	child_BMI_5year_ALSPAC	Inverse variance weighted	6	0.0275949	0.0447611	-0.0601368	0.115327	0.537569	4.84757	6.69875	5	0.244026	25.3592
FDX2	child_BMI_5year_ALSPAC	MR Egger	6	0.0329641	0.178882	-0.317644	0.383572	0.86276	4.84757
FDX2	child_BMI_5year_ALSPAC	Weighted median	6	0.061796	0.0570785	-0.0500778	0.17367	0.278964	4.84757
FDX2	child_BMI_6year_ALSPAC	Inverse variance weighted	5	-0.0690459	0.0426724	-0.152684	0.014592	0.105653	5.31508	1.61564	4	0.805978	0
FDX2	child_BMI_6year_ALSPAC	MR Egger	5	-0.144554	0.101661	-0.34381	0.0547015	0.250184	5.31508
FDX2	child_BMI_6year_ALSPAC	Weighted median	5	-0.0632071	0.591518	-1.22258	1.09617	0.914903	5.31508
FDX2	child_BMI_7year_ALSPAC	Inverse variance weighted	6	-0.0273604	0.0367329	-0.0993569	0.0446362	0.456365	7.03501	4.87729	5	0.431039	0
FDX2	child_BMI_7year_ALSPAC	MR Egger	6	-0.127769	0.100942	-0.325614	0.0700773	0.274301	7.03501
FDX2	child_BMI_7year_ALSPAC	Weighted median	6	-0.00515604	0.063462	-0.129542	0.119229	0.935246	7.03501
FDX2	child_BMI_8year_ALSPAC	Inverse variance weighted	6	0.120155	0.0557007	0.0109813	0.229328	0.0309941	8.12531	4.07927	5	0.538061	0
FDX2	child_BMI_8year_ALSPAC	MR Egger	6	0.178757	0.197695	-0.208724	0.566238	0.41702	8.12531
FDX2	child_BMI_8year_ALSPAC	Weighted median	6	0.117081	0.0735932	-0.0271615	0.261324	0.111627	8.12531
FDX2	child_BMI_10year_ALSPAC	Inverse variance weighted	11	0.0532788	0.0380232	-0.0212466	0.127804	0.161149	10.4682	8.33322	10	0.596324	0
FDX2	child_BMI_10year_ALSPAC	MR Egger	11	0.163694	0.124005	-0.0793549	0.406744	0.2194	10.4682
FDX2	child_BMI_10year_ALSPAC	Weighted median	11	0.063828	0.0524355	-0.0389456	0.166602	0.223503	10.4682
FDX2	child_BMI_12year_ALSPAC	Inverse variance weighted	10	0.0590848	0.0389619	-0.0172806	0.13545	0.129399	9.47495	8.40147	9	0.494247	0
FDX2	child_BMI_12year_ALSPAC	MR Egger	10	0.125542	0.103852	-0.0780087	0.329092	0.261234	9.47495
FDX2	child_BMI_12year_ALSPAC	Weighted median	10	0.0803438	0.0526384	-0.0228274	0.183515	0.126926	9.47495
FDX2	child_BMI_14year_ALSPAC	Inverse variance weighted	8	0.0629178	0.0384787	-0.0125005	0.138336	0.102021	10.6017	7.13548	7	0.414911	1.89875
FDX2	child_BMI_14year_ALSPAC	MR Egger	8	0.14387	0.165893	-0.181281	0.469021	0.419135	10.6017
FDX2	child_BMI_14year_ALSPAC	Weighted median	8	0.0695865	0.052607	-0.0335233	0.172696	0.185915	10.6017
FDX2	child_BMI_15year_ALSPAC	Inverse variance weighted	8	0.0381918	0.0448965	-0.0498054	0.126189	0.394956	9.07494	9.3631	7	0.227627	25.2384
FDX2	child_BMI_15year_ALSPAC	MR Egger	8	0.118186	0.16728	-0.209684	0.446055	0.506365	9.07494
FDX2	child_BMI_15year_ALSPAC	Weighted median	8	0.0705739	0.056727	-0.0406111	0.181759	0.213464	9.07494
FDX2	child_BMI_16year_ALSPAC	Inverse variance weighted	7	0.039744	0.0419092	-0.042398	0.121886	0.342958	9.48801	6.99457	6	0.321349	14.2192
FDX2	child_BMI_16year_ALSPAC	MR Egger	7	0.338718	0.198145	-0.0496462	0.727082	0.148063	9.48801
FDX2	child_BMI_16year_ALSPAC	Weighted median	7	0.0452167	0.0549279	-0.062442	0.152875	0.410393	9.48801
FDX2	child_BMI_17year_ALSPAC	Inverse variance weighted	7	0.0795466	0.0439898	-0.00667344	0.165767	0.0705605	7.96677	5.0179	6	0.541519	0
FDX2	child_BMI_17year_ALSPAC	MR Egger	7	0.225316	0.14969	-0.0680765	0.518709	0.192608	7.96677
FDX2	child_BMI_17year_ALSPAC	Weighted median	7	0.0781305	0.0639328	-0.0471777	0.203439	0.22168	7.96677
FDX2	child_BMI_18year_ALSPAC	Inverse variance weighted	9	0.0205842	0.0386967	-0.0552613	0.0964296	0.59477	7.71747	10.3477	8	0.241465	22.6881
FDX2	child_BMI_18year_ALSPAC	MR Egger	9	0.418725	0.293144	-0.155838	0.993288	0.19624	7.71747
FDX2	child_BMI_18year_ALSPAC	Weighted median	9	0.00447194	0.0482369	-0.0900724	0.0990163	0.926136	7.71747
FEN1	child_BMI_3year_ALSPAC	Inverse variance weighted	5	0.00164721	0.0269703	-0.0512146	0.054509	0.9513	5.38114	0.371398	4	0.984751	0
FEN1	child_BMI_3year_ALSPAC	MR Egger	5	-0.012634	0.0573097	-0.124961	0.099693	0.83967	5.38114
FEN1	child_BMI_3year_ALSPAC	Weighted median	5	-0.00124237	0.0355259	-0.0708731	0.0683883	0.972103	5.38114
FEN1	child_BMI_5year_ALSPAC	Inverse variance weighted	6	0.0147049	0.0444464	-0.0724099	0.10182	0.74076	4.84757	7.00192	5	0.220498	28.591
FEN1	child_BMI_5year_ALSPAC	MR Egger	6	-0.169814	0.149199	-0.462243	0.122616	0.318593	4.84757
FEN1	child_BMI_5year_ALSPAC	Weighted median	6	0.0202225	0.05663	-0.0907724	0.131217	0.721018	4.84757
FEN1	child_BMI_6year_ALSPAC	Inverse variance weighted	5	0.0338446	0.0523377	-0.0687374	0.136427	0.517854	5.31508	6.38792	4	0.171991	37.3818
FEN1	child_BMI_6year_ALSPAC	MR Egger	5	-0.118295	0.106611	-0.327252	0.0906625	0.34812	5.31508
FEN1	child_BMI_6year_ALSPAC	Weighted median	5	0.00239926	0.558157	-1.09159	1.09639	0.99657	5.31508
FEN1	child_BMI_7year_ALSPAC	Inverse variance weighted	6	0.0116264	0.0356624	-0.0582719	0.0815246	0.744415	7.03501	0.741722	5	0.980601	0
FEN1	child_BMI_7year_ALSPAC	MR Egger	6	-0.0434747	0.0979833	-0.235522	0.148573	0.680207	7.03501
FEN1	child_BMI_7year_ALSPAC	Weighted median	6	-0.00352359	0.0645104	-0.129964	0.122917	0.956441	7.03501
FEN1	child_BMI_8year_ALSPAC	Inverse variance weighted	6	0.000741349	0.0541597	-0.105412	0.106894	0.989079	8.12531	2.90448	5	0.714709	0
FEN1	child_BMI_8year_ALSPAC	MR Egger	6	-0.178178	0.19272	-0.55591	0.199553	0.40753	8.12531
FEN1	child_BMI_8year_ALSPAC	Weighted median	6	0.0225766	0.0712175	-0.11701	0.162163	0.751237	8.12531
FEN1	child_BMI_10year_ALSPAC	Inverse variance weighted	11	0.000461465	0.0369485	-0.0719577	0.0728806	0.990035	10.4682	3.54859	10	0.965423	0
FEN1	child_BMI_10year_ALSPAC	MR Egger	11	-0.0979253	0.120469	-0.334044	0.138194	0.437268	10.4682
FEN1	child_BMI_10year_ALSPAC	Weighted median	11	0.00733423	0.0477993	-0.0863523	0.101021	0.878053	10.4682
FEN1	child_BMI_12year_ALSPAC	Inverse variance weighted	10	0.00998083	0.0378638	-0.0642322	0.0841939	0.792089	9.47495	5.61887	9	0.777373	0
FEN1	child_BMI_12year_ALSPAC	MR Egger	10	-0.0883402	0.100999	-0.286298	0.109618	0.407247	9.47495
FEN1	child_BMI_12year_ALSPAC	Weighted median	10	0.00683722	0.0521929	-0.0954609	0.109135	0.895776	9.47495
FEN1	child_BMI_14year_ALSPAC	Inverse variance weighted	8	-0.0025351	0.0370322	-0.0751183	0.0700481	0.945422	10.6017	3.00503	7	0.884536	0
FEN1	child_BMI_14year_ALSPAC	MR Egger	8	-0.158126	0.150938	-0.453965	0.137712	0.335167	10.6017
FEN1	child_BMI_14year_ALSPAC	Weighted median	8	0.0078782	0.0484747	-0.0871323	0.102889	0.870895	10.6017
FEN1	child_BMI_15year_ALSPAC	Inverse variance weighted	8	0.0135927	0.0376905	-0.0602806	0.087466	0.718368	9.07494	2.38802	7	0.935291	0
FEN1	child_BMI_15year_ALSPAC	MR Egger	8	-0.0209052	0.132405	-0.28042	0.238609	0.879725	9.07494
FEN1	child_BMI_15year_ALSPAC	Weighted median	8	0.0173849	0.0471829	-0.0750935	0.109863	0.712532	9.07494
FEN1	child_BMI_16year_ALSPAC	Inverse variance weighted	7	0.00732709	0.0377173	-0.0665988	0.081253	0.84597	9.48801	4.4937	6	0.61018	0
FEN1	child_BMI_16year_ALSPAC	MR Egger	7	0.0343889	0.192467	-0.342846	0.411623	0.865208	9.48801
FEN1	child_BMI_16year_ALSPAC	Weighted median	7	0.0125026	0.0506858	-0.0868415	0.111847	0.805165	9.48801
FEN1	child_BMI_17year_ALSPAC	Inverse variance weighted	7	-0.0138292	0.0427483	-0.0976157	0.0699574	0.746315	7.96677	1.89386	6	0.929196	0
FEN1	child_BMI_17year_ALSPAC	MR Egger	7	-0.0147325	0.145489	-0.29989	0.270425	0.923278	7.96677
FEN1	child_BMI_17year_ALSPAC	Weighted median	7	0.00583254	0.0552084	-0.102376	0.114041	0.915863	7.96677
FEN1	child_BMI_18year_ALSPAC	Inverse variance weighted	9	-0.00407395	0.033056	-0.0688637	0.0607158	0.901914	7.71747	2.99124	8	0.934906	0
FEN1	child_BMI_18year_ALSPAC	MR Egger	9	-0.0652046	0.263845	-0.582341	0.451932	0.811897	7.71747
FEN1	child_BMI_18year_ALSPAC	Weighted median	9	0.00178362	0.0414653	-0.0794883	0.0830555	0.96569	7.71747
FES	child_BMI_3year_ALSPAC	Inverse variance weighted	5	0.00419774	0.0275095	-0.0497209	0.0581164	0.87872	5.38114	0.748629	4	0.945199	0
FES	child_BMI_3year_ALSPAC	MR Egger	5	-0.0226433	0.0584543	-0.137214	0.0919271	0.724331	5.38114
FES	child_BMI_3year_ALSPAC	Weighted median	5	-0.00291847	0.0354612	-0.0724224	0.0665854	0.934408	5.38114
FES	child_BMI_5year_ALSPAC	Inverse variance weighted	6	-0.0458639	0.0527953	-0.149343	0.0576149	0.385005	4.84757	9.49619	5	0.0908357	47.3473
FES	child_BMI_5year_ALSPAC	MR Egger	6	-0.150905	0.203623	-0.550005	0.248195	0.499779	4.84757
FES	child_BMI_5year_ALSPAC	Weighted median	6	0.00013299	0.0591662	-0.115833	0.116099	0.998207	4.84757
FES	child_BMI_6year_ALSPAC	Inverse variance weighted	5	0.103813	0.0576164	-0.00911549	0.216741	0.0715784	5.31508	7.43383	4	0.114663	46.1919
FES	child_BMI_6year_ALSPAC	MR Egger	5	0.0226252	0.149862	-0.271103	0.316354	0.889576	5.31508
FES	child_BMI_6year_ALSPAC	Weighted median	5	0.0754119	0.326194	-0.563929	0.714753	0.81717	5.31508
FES	child_BMI_7year_ALSPAC	Inverse variance weighted	6	0.0631597	0.0363841	-0.00815316	0.134473	0.082579	7.03501	3.47438	5	0.627268	0
FES	child_BMI_7year_ALSPAC	MR Egger	6	0.0673919	0.0999749	-0.128559	0.263343	0.537204	7.03501
FES	child_BMI_7year_ALSPAC	Weighted median	6	0.0760078	0.0721796	-0.0654642	0.21748	0.292324	7.03501
FES	child_BMI_8year_ALSPAC	Inverse variance weighted	6	-0.00128794	0.0552524	-0.109583	0.107007	0.981403	8.12531	4.15454	5	0.527387	0
FES	child_BMI_8year_ALSPAC	MR Egger	6	-0.266384	0.196642	-0.651803	0.119034	0.246986	8.12531
FES	child_BMI_8year_ALSPAC	Weighted median	6	0.00371591	0.0719148	-0.137237	0.144669	0.958791	8.12531
FES	child_BMI_10year_ALSPAC	Inverse variance weighted	11	0.0158669	0.0376931	-0.0580117	0.0897454	0.673792	10.4682	4.23682	10	0.936032	0
FES	child_BMI_10year_ALSPAC	MR Egger	11	-0.0201385	0.122931	-0.261084	0.220807	0.873493	10.4682
FES	child_BMI_10year_ALSPAC	Weighted median	11	0.0212441	0.0497689	-0.0763029	0.118791	0.669485	10.4682
FES	child_BMI_12year_ALSPAC	Inverse variance weighted	10	0.0275363	0.042881	-0.0565105	0.111583	0.520771	9.47495	11.0916	9	0.269484	18.8573
FES	child_BMI_12year_ALSPAC	MR Egger	10	-0.135586	0.104167	-0.339754	0.0685824	0.229277	9.47495
FES	child_BMI_12year_ALSPAC	Weighted median	10	0.00713499	0.0538098	-0.0983322	0.112602	0.894513	9.47495
FES	child_BMI_14year_ALSPAC	Inverse variance weighted	8	0.0146694	0.0377761	-0.0593718	0.0887105	0.697776	10.6017	4.21886	7	0.754252	0
FES	child_BMI_14year_ALSPAC	MR Egger	8	-0.0836112	0.154035	-0.38552	0.218298	0.606822	10.6017
FES	child_BMI_14year_ALSPAC	Weighted median	8	0.0262687	0.0481408	-0.0680873	0.120625	0.585297	10.6017
FES	child_BMI_15year_ALSPAC	Inverse variance weighted	8	0.0166512	0.0384582	-0.0587269	0.0920294	0.665037	9.07494	2.64683	7	0.915641	0
FES	child_BMI_15year_ALSPAC	MR Egger	8	0.0517244	0.135143	-0.213155	0.316604	0.715105	9.07494
FES	child_BMI_15year_ALSPAC	Weighted median	8	0.0108835	0.0479382	-0.0830754	0.104842	0.820399	9.07494
FES	child_BMI_16year_ALSPAC	Inverse variance weighted	7	0.0626574	0.0419532	-0.019571	0.144886	0.135305	9.48801	7.13333	6	0.308692	15.8879
FES	child_BMI_16year_ALSPAC	MR Egger	7	-0.199715	0.201671	-0.594991	0.19556	0.367499	9.48801
FES	child_BMI_16year_ALSPAC	Weighted median	7	0.0348311	0.0490082	-0.061225	0.130887	0.477258	9.48801
FES	child_BMI_17year_ALSPAC	Inverse variance weighted	7	0.00707567	0.0436051	-0.0783903	0.0925417	0.871096	7.96677	3.62593	6	0.727147	0
FES	child_BMI_17year_ALSPAC	MR Egger	7	-0.115207	0.148398	-0.406068	0.175654	0.472656	7.96677
FES	child_BMI_17year_ALSPAC	Weighted median	7	0.00522881	0.0594483	-0.11129	0.121747	0.929912	7.96677
FES	child_BMI_18year_ALSPAC	Inverse variance weighted	9	0.0261316	0.0337244	-0.0399681	0.0922314	0.438423	7.71747	2.44366	8	0.964307	0
FES	child_BMI_18year_ALSPAC	MR Egger	9	-0.0409526	0.269101	-0.568391	0.486486	0.883336	7.71747
FES	child_BMI_18year_ALSPAC	Weighted median	9	0.00843464	0.0463236	-0.0823597	0.0992289	0.855519	7.71747
FETUB	child_BMI_3year_ALSPAC	Inverse variance weighted	5	-0.0247526	0.0264621	-0.0766183	0.0271132	0.349584	5.38114	4.38654	4	0.356213	8.812
FETUB	child_BMI_3year_ALSPAC	MR Egger	5	-0.122493	0.05387	-0.228078	-0.0169078	0.107541	5.38114
FETUB	child_BMI_3year_ALSPAC	Weighted median	5	-0.0299993	0.0383651	-0.105195	0.0451964	0.434249	5.38114
FETUB	child_BMI_5year_ALSPAC	Inverse variance weighted	6	-0.0315465	0.0724434	-0.173536	0.110443	0.663226	4.84757	21.2507	5	0.000726296	76.4714
FETUB	child_BMI_5year_ALSPAC	MR Egger	6	-0.390293	0.220945	-0.823346	0.0427599	0.152065	4.84757
FETUB	child_BMI_5year_ALSPAC	Weighted median	6	0.00898167	0.0638381	-0.116141	0.134104	0.888111	4.84757
FETUB	child_BMI_6year_ALSPAC	Inverse variance weighted	5	0.0700908	0.0703025	-0.0677022	0.207884	0.31877	5.31508	13.1678	4	0.0104841	69.623
FETUB	child_BMI_6year_ALSPAC	MR Egger	5	-0.0407145	0.180094	-0.393699	0.31227	0.835671	5.31508
FETUB	child_BMI_6year_ALSPAC	Weighted median	5	0.0314912	0.236795	-0.432627	0.49561	0.894202	5.31508
FETUB	child_BMI_7year_ALSPAC	Inverse variance weighted	6	0.00999269	0.0333506	-0.0553745	0.0753599	0.764463	7.03501	2.54569	5	0.769599	0
FETUB	child_BMI_7year_ALSPAC	MR Egger	6	0.0685181	0.0916425	-0.111101	0.248137	0.49622	7.03501
FETUB	child_BMI_7year_ALSPAC	Weighted median	6	0.0300976	0.0925484	-0.151297	0.211492	0.745023	7.03501
FETUB	child_BMI_8year_ALSPAC	Inverse variance weighted	6	0.0817788	0.0623698	-0.040466	0.204024	0.189793	8.12531	7.59297	5	0.180141	34.1496
FETUB	child_BMI_8year_ALSPAC	MR Egger	6	0.273432	0.226747	-0.170991	0.717856	0.294309	8.12531
FETUB	child_BMI_8year_ALSPAC	Weighted median	6	0.0847175	0.0726392	-0.0576553	0.22709	0.243502	8.12531
FETUB	child_BMI_10year_ALSPAC	Inverse variance weighted	11	0.024367	0.0377935	-0.0497083	0.0984423	0.519096	10.4682	11.9743	10	0.286784	16.4875
FETUB	child_BMI_10year_ALSPAC	MR Egger	11	0.101263	0.127071	-0.147796	0.350323	0.44602	10.4682
FETUB	child_BMI_10year_ALSPAC	Weighted median	11	0.0286803	0.0494347	-0.0682117	0.125572	0.561803	10.4682
FETUB	child_BMI_12year_ALSPAC	Inverse variance weighted	10	0.0567143	0.0590956	-0.059113	0.172542	0.337204	9.47495	25.0925	9	0.00287051	64.1328
FETUB	child_BMI_12year_ALSPAC	MR Egger	10	-0.0503752	0.162076	-0.368043	0.267293	0.763887	9.47495
FETUB	child_BMI_12year_ALSPAC	Weighted median	10	0.0282048	0.0521634	-0.0740356	0.130445	0.588715	9.47495
FETUB	child_BMI_14year_ALSPAC	Inverse variance weighted	8	0.0442003	0.0396455	-0.0335049	0.121905	0.264898	10.6017	9.18031	7	0.239968	23.7499
FETUB	child_BMI_14year_ALSPAC	MR Egger	8	0.175868	0.165499	-0.14851	0.500246	0.328828	10.6017
FETUB	child_BMI_14year_ALSPAC	Weighted median	8	0.0365754	0.0477368	-0.0569886	0.13014	0.443563	10.6017
FETUB	child_BMI_15year_ALSPAC	Inverse variance weighted	8	0.0391448	0.042729	-0.0446041	0.122894	0.359605	9.07494	10.279	7	0.173307	31.8999
FETUB	child_BMI_15year_ALSPAC	MR Egger	8	0.183965	0.150604	-0.111219	0.479149	0.267704	9.07494
FETUB	child_BMI_15year_ALSPAC	Weighted median	8	0.0256046	0.0506137	-0.0735982	0.124807	0.612939	9.07494
FETUB	child_BMI_16year_ALSPAC	Inverse variance weighted	7	0.080288	0.0594651	-0.0362636	0.19684	0.176961	9.48801	17.0678	6	0.00903738	64.846
FETUB	child_BMI_16year_ALSPAC	MR Egger	7	0.0474702	0.332128	-0.6035	0.698441	0.891929	9.48801
FETUB	child_BMI_16year_ALSPAC	Weighted median	7	0.0370719	0.0493645	-0.0596826	0.133826	0.452663	9.48801
FETUB	child_BMI_17year_ALSPAC	Inverse variance weighted	7	0.0451266	0.0406423	-0.0345323	0.124785	0.266854	7.96677	6.21089	6	0.399985	3.39553
FETUB	child_BMI_17year_ALSPAC	MR Egger	7	0.0696699	0.151093	-0.226472	0.365811	0.664085	7.96677
FETUB	child_BMI_17year_ALSPAC	Weighted median	7	0.0255509	0.0551147	-0.0824738	0.133576	0.642938	7.96677
FETUB	child_BMI_18year_ALSPAC	Inverse variance weighted	9	-0.00250387	0.0382456	-0.0774653	0.0724576	0.947801	7.71747	12.2583	8	0.140046	34.7381
FETUB	child_BMI_18year_ALSPAC	MR Egger	9	0.0635191	0.325444	-0.574352	0.70139	0.850799	7.71747
FETUB	child_BMI_18year_ALSPAC	Weighted median	9	0.00906482	0.0431459	-0.0755012	0.0936309	0.833592	7.71747
FGA	child_BMI_3year_ALSPAC	Inverse variance weighted	5	-0.0209993	0.0263508	-0.072647	0.0306483	0.425502	5.38114	3.14148	4	0.534435	0
FGA	child_BMI_3year_ALSPAC	MR Egger	5	-0.0644286	0.0562079	-0.174596	0.0457389	0.33483	5.38114
FGA	child_BMI_3year_ALSPAC	Weighted median	5	-0.0316629	0.0373973	-0.104962	0.0416358	0.397183	5.38114
FGA	child_BMI_5year_ALSPAC	Inverse variance weighted	6	0.059779	0.0569868	-0.051915	0.171473	0.294179	4.84757	12.1859	5	0.0323271	58.9691
FGA	child_BMI_5year_ALSPAC	MR Egger	6	-0.271569	0.148894	-0.5634	0.0202631	0.14223	4.84757
FGA	child_BMI_5year_ALSPAC	Weighted median	6	-0.0439853	0.0695192	-0.180243	0.0922724	0.526925	4.84757
FGA	child_BMI_6year_ALSPAC	Inverse variance weighted	5	0.00292973	0.0431563	-0.0816565	0.087516	0.945876	5.31508	4.5958	4	0.331338	12.9641
FGA	child_BMI_6year_ALSPAC	MR Egger	5	-0.0238611	0.117476	-0.254113	0.206391	0.852041	5.31508
FGA	child_BMI_6year_ALSPAC	Weighted median	5	-0.00162592	0.218367	-0.429626	0.426374	0.994059	5.31508
FGA	child_BMI_7year_ALSPAC	Inverse variance weighted	6	0.00404469	0.0541969	-0.102181	0.110271	0.940509	7.03501	12.225	5	0.0318316	59.1002
FGA	child_BMI_7year_ALSPAC	MR Egger	6	0.0630871	0.163416	-0.257209	0.383383	0.719113	7.03501
FGA	child_BMI_7year_ALSPAC	Weighted median	6	-0.0047768	0.115287	-0.230739	0.221185	0.96695	7.03501
FGA	child_BMI_8year_ALSPAC	Inverse variance weighted	6	0.157677	0.0586513	0.0427202	0.272633	0.00718005	8.12531	6.21057	5	0.286265	19.4921
FGA	child_BMI_8year_ALSPAC	MR Egger	6	0.15926	0.232867	-0.297159	0.61568	0.531595	8.12531
FGA	child_BMI_8year_ALSPAC	Weighted median	6	0.17293	0.0748175	0.0262878	0.319572	0.020813	8.12531
FGA	child_BMI_10year_ALSPAC	Inverse variance weighted	11	0.0952322	0.0409626	0.0149455	0.175519	0.0200796	10.4682	13.0015	10	0.223586	23.086
FGA	child_BMI_10year_ALSPAC	MR Egger	11	0.0859362	0.140885	-0.190198	0.362071	0.556964	10.4682
FGA	child_BMI_10year_ALSPAC	Weighted median	11	0.115337	0.0529841	0.0114878	0.219185	0.0294943	10.4682
FGA	child_BMI_12year_ALSPAC	Inverse variance weighted	10	0.0827099	0.0447653	-0.00503005	0.17045	0.0646552	9.47495	13.3088	9	0.149126	32.3753
FGA	child_BMI_12year_ALSPAC	MR Egger	10	-0.0125876	0.121274	-0.250284	0.225109	0.919887	9.47495
FGA	child_BMI_12year_ALSPAC	Weighted median	10	0.103042	0.0568978	-0.00847715	0.214562	0.0701392	9.47495
FGA	child_BMI_14year_ALSPAC	Inverse variance weighted	8	0.0988237	0.0381957	0.0239602	0.173687	0.00967312	10.6017	7.87834	7	0.343444	11.1488
FGA	child_BMI_14year_ALSPAC	MR Egger	8	0.191968	0.16371	-0.128904	0.512841	0.285397	10.6017
FGA	child_BMI_14year_ALSPAC	Weighted median	8	0.116503	0.052645	0.0133186	0.219687	0.0268985	10.6017
FGA	child_BMI_15year_ALSPAC	Inverse variance weighted	8	0.082825	0.0468949	-0.00908894	0.174739	0.0773649	9.07494	11.4304	7	0.120915	38.76
FGA	child_BMI_15year_ALSPAC	MR Egger	8	0.213768	0.169947	-0.119329	0.546865	0.255184	9.07494
FGA	child_BMI_15year_ALSPAC	Weighted median	8	0.14121	0.0556755	0.032086	0.250334	0.0112029	9.07494
FGA	child_BMI_16year_ALSPAC	Inverse variance weighted	7	0.096958	0.0655455	-0.0315111	0.225427	0.139074	9.48801	19.184	6	0.00386384	68.724
FGA	child_BMI_16year_ALSPAC	MR Egger	7	0.805438	0.187189	0.438547	1.17233	0.00769497	9.48801
FGA	child_BMI_16year_ALSPAC	Weighted median	7	0.150268	0.0502959	0.0516877	0.248847	0.00281111	9.48801
FGA	child_BMI_17year_ALSPAC	Inverse variance weighted	7	0.128201	0.0468932	0.0362903	0.220112	0.00625902	7.96677	7.63986	6	0.265693	21.4646
FGA	child_BMI_17year_ALSPAC	MR Egger	7	0.0436867	0.170358	-0.290215	0.377589	0.807828	7.96677
FGA	child_BMI_17year_ALSPAC	Weighted median	7	0.155095	0.0619516	0.0336695	0.27652	0.0122979	7.96677
FGA	child_BMI_18year_ALSPAC	Inverse variance weighted	9	0.034831	0.0567316	-0.0763629	0.146025	0.539241	7.71747	24.9113	8	0.00160926	67.8861
FGA	child_BMI_18year_ALSPAC	MR Egger	9	0.238478	0.477532	-0.697484	1.17444	0.63281	7.71747
FGA	child_BMI_18year_ALSPAC	Weighted median	9	0.0340159	0.0543522	-0.0725144	0.140546	0.531419	7.71747
FGD3	child_BMI_3year_ALSPAC	Inverse variance weighted	5	-0.0251916	0.0273444	-0.0787867	0.0284035	0.35691	5.38114	4.12178	4	0.389776	2.95446
FGD3	child_BMI_3year_ALSPAC	MR Egger	5	-0.0320576	0.067061	-0.163497	0.099382	0.665298	5.38114
FGD3	child_BMI_3year_ALSPAC	Weighted median	5	-0.035669	0.0380245	-0.110197	0.038859	0.348217	5.38114
FGD3	child_BMI_5year_ALSPAC	Inverse variance weighted	6	-0.0870131	0.0510228	-0.187018	0.0129915	0.0881241	4.84757	9.2647	5	0.0989608	46.0317
FGD3	child_BMI_5year_ALSPAC	MR Egger	6	-0.273586	0.179061	-0.624546	0.0773736	0.201259	4.84757
FGD3	child_BMI_5year_ALSPAC	Weighted median	6	-0.0774837	0.0652441	-0.205362	0.0503947	0.234992	4.84757
FGD3	child_BMI_6year_ALSPAC	Inverse variance weighted	5	0.0260048	0.070073	-0.111338	0.163348	0.710555	5.31508	11.4883	4	0.0215912	65.1819
FGD3	child_BMI_6year_ALSPAC	MR Egger	5	-0.167508	0.148362	-0.458299	0.123282	0.341004	5.31508
FGD3	child_BMI_6year_ALSPAC	Weighted median	5	-0.0297938	37.676	-73.8748	73.8152	0.999369	5.31508
FGD3	child_BMI_7year_ALSPAC	Inverse variance weighted	6	-0.00502676	0.037539	-0.0786031	0.0685496	0.893476	7.03501	5.55903	5	0.351516	10.0562
FGD3	child_BMI_7year_ALSPAC	MR Egger	6	-0.0814461	0.107776	-0.292686	0.129794	0.49189	7.03501
FGD3	child_BMI_7year_ALSPAC	Weighted median	6	-0.0287656	0.0691978	-0.164393	0.106862	0.677628	7.03501
FGD3	child_BMI_8year_ALSPAC	Inverse variance weighted	6	-0.0097341	0.054827	-0.117195	0.0977268	0.859083	8.12531	5.15122	5	0.397705	2.93562
FGD3	child_BMI_8year_ALSPAC	MR Egger	6	-0.146761	0.205862	-0.550252	0.256729	0.515283	8.12531
FGD3	child_BMI_8year_ALSPAC	Weighted median	6	0.0327775	0.0769351	-0.118015	0.18357	0.670079	8.12531
FGD3	child_BMI_10year_ALSPAC	Inverse variance weighted	11	-0.0404457	0.0368561	-0.112684	0.0317922	0.272469	10.4682	8.59816	10	0.570616	0
FGD3	child_BMI_10year_ALSPAC	MR Egger	11	-0.0517396	0.120198	-0.287328	0.183849	0.67699	10.4682
FGD3	child_BMI_10year_ALSPAC	Weighted median	11	-0.0166299	0.0506665	-0.115936	0.0826764	0.742743	10.4682
FGD3	child_BMI_12year_ALSPAC	Inverse variance weighted	10	-0.000529501	0.0511655	-0.100814	0.0997549	0.991743	9.47495	16.5194	9	0.0567952	45.5188
FGD3	child_BMI_12year_ALSPAC	MR Egger	10	-0.162466	0.13086	-0.418952	0.0940205	0.249579	9.47495
FGD3	child_BMI_12year_ALSPAC	Weighted median	10	-0.0118407	0.0537965	-0.117282	0.0936004	0.825792	9.47495
FGD3	child_BMI_14year_ALSPAC	Inverse variance weighted	8	-0.0175318	0.036941	-0.0899361	0.0548725	0.63508	10.6017	6.62095	7	0.469383	0
FGD3	child_BMI_14year_ALSPAC	MR Egger	8	-0.15067	0.150648	-0.445939	0.144599	0.355851	10.6017
FGD3	child_BMI_14year_ALSPAC	Weighted median	8	0.00255807	0.0493667	-0.0942007	0.0993168	0.958674	10.6017
FGD3	child_BMI_15year_ALSPAC	Inverse variance weighted	8	0.00696913	0.038675	-0.0688338	0.0827721	0.856998	9.07494	7.39642	7	0.388803	5.35965
FGD3	child_BMI_15year_ALSPAC	MR Egger	8	0.30165	0.132429	0.0420891	0.561211	0.0629876	9.07494
FGD3	child_BMI_15year_ALSPAC	Weighted median	8	0.0200707	0.049733	-0.0774059	0.117547	0.68653	9.07494
FGD3	child_BMI_16year_ALSPAC	Inverse variance weighted	7	0.0302505	0.0576106	-0.0826662	0.143167	0.599523	9.48801	14.0707	6	0.028856	57.3583
FGD3	child_BMI_16year_ALSPAC	MR Egger	7	-0.073248	0.31859	-0.697685	0.551189	0.827269	9.48801
FGD3	child_BMI_16year_ALSPAC	Weighted median	7	0.0364647	0.0528463	-0.067114	0.140043	0.490185	9.48801
FGD3	child_BMI_17year_ALSPAC	Inverse variance weighted	7	0.00930753	0.0426332	-0.0742535	0.0928686	0.827183	7.96677	4.01412	6	0.674765	0
FGD3	child_BMI_17year_ALSPAC	MR Egger	7	-0.0332288	0.145102	-0.317628	0.251171	0.827938	7.96677
FGD3	child_BMI_17year_ALSPAC	Weighted median	7	0.0180838	0.0594688	-0.0984751	0.134643	0.76106	7.96677
FGD3	child_BMI_18year_ALSPAC	Inverse variance weighted	9	-0.012285	0.0329819	-0.0769295	0.0523594	0.709537	7.71747	6.55418	8	0.585404	0
FGD3	child_BMI_18year_ALSPAC	MR Egger	9	0.281627	0.263179	-0.234204	0.797458	0.32008	7.71747
FGD3	child_BMI_18year_ALSPAC	Weighted median	9	0.0114498	0.0456462	-0.0780167	0.100916	0.801939	7.71747
FGF12	child_BMI_3year_ALSPAC	Inverse variance weighted	5	-0.0423016	0.0278112	-0.0968116	0.0122084	0.128253	5.38114	3.30026	4	0.508892	0
FGF12	child_BMI_3year_ALSPAC	MR Egger	5	0.00406609	0.0591791	-0.111925	0.120057	0.949545	5.38114
FGF12	child_BMI_3year_ALSPAC	Weighted median	5	-0.0233752	0.0425394	-0.106752	0.060002	0.582666	5.38114
FGF12	child_BMI_5year_ALSPAC	Inverse variance weighted	6	-0.050582	0.0386531	-0.126342	0.025178	0.190665	4.84757	3.65926	5	0.599438	0
FGF12	child_BMI_5year_ALSPAC	MR Egger	6	0.0757722	0.138312	-0.195319	0.346863	0.61294	4.84757
FGF12	child_BMI_5year_ALSPAC	Weighted median	6	-0.0186346	0.0574217	-0.131181	0.0939119	0.745543	4.84757
FGF12	child_BMI_6year_ALSPAC	Inverse variance weighted	5	-0.0265918	0.054719	-0.133841	0.0806575	0.626989	5.31508	6.58558	4	0.159477	39.2612
FGF12	child_BMI_6year_ALSPAC	MR Egger	5	-0.170203	0.119648	-0.404713	0.0643071	0.250025	5.31508
FGF12	child_BMI_6year_ALSPAC	Weighted median	5	-0.0535192	0.466541	-0.967939	0.8609	0.908671	5.31508
FGF12	child_BMI_7year_ALSPAC	Inverse variance weighted	6	-0.0560596	0.0374504	-0.129462	0.0173431	0.134418	7.03501	5.1995	5	0.392022	3.83689
FGF12	child_BMI_7year_ALSPAC	MR Egger	6	-0.170057	0.100906	-0.367832	0.0277186	0.167212	7.03501
FGF12	child_BMI_7year_ALSPAC	Weighted median	6	-0.0768023	0.0668567	-0.207842	0.0542369	0.250655	7.03501
FGF12	child_BMI_8year_ALSPAC	Inverse variance weighted	6	-0.209514	0.0557424	-0.318769	-0.100259	0.000170858	8.12531	1.80523	5	0.875384	0
FGF12	child_BMI_8year_ALSPAC	MR Egger	6	-0.294131	0.198363	-0.682921	0.0946597	0.212272	8.12531
FGF12	child_BMI_8year_ALSPAC	Weighted median	6	-0.202085	0.0815712	-0.361965	-0.0422059	0.0132339	8.12531
FGF12	child_BMI_10year_ALSPAC	Inverse variance weighted	11	-0.134124	0.0380361	-0.208675	-0.0595735	0.00042151	10.4682	8.23214	10	0.606173	0
FGF12	child_BMI_10year_ALSPAC	MR Egger	11	-0.136692	0.124138	-0.380002	0.106619	0.299418	10.4682
FGF12	child_BMI_10year_ALSPAC	Weighted median	11	-0.128959	0.0512839	-0.229476	-0.028443	0.0119161	10.4682
FGF12	child_BMI_12year_ALSPAC	Inverse variance weighted	10	-0.134396	0.0389858	-0.210808	-0.0579833	0.000566236	9.47495	7.34233	9	0.601525	0
FGF12	child_BMI_12year_ALSPAC	MR Egger	10	-0.144555	0.10405	-0.348492	0.0593832	0.202193	9.47495
FGF12	child_BMI_12year_ALSPAC	Weighted median	10	-0.150709	0.0582672	-0.264912	-0.036505	0.00969531	9.47495
FGF12	child_BMI_14year_ALSPAC	Inverse variance weighted	8	-0.123449	0.038128	-0.19818	-0.0487178	0.0012048	10.6017	5.54953	7	0.593216	0
FGF12	child_BMI_14year_ALSPAC	MR Egger	8	-0.123486	0.155533	-0.42833	0.181358	0.457464	10.6017
FGF12	child_BMI_14year_ALSPAC	Weighted median	8	-0.127107	0.0544026	-0.233737	-0.0204784	0.0194692	10.6017
FGF12	child_BMI_15year_ALSPAC	Inverse variance weighted	8	-0.107553	0.0388187	-0.183637	-0.0314681	0.0055946	9.07494	3.11614	7	0.874055	0
FGF12	child_BMI_15year_ALSPAC	MR Egger	8	-0.0405417	0.136621	-0.308318	0.227235	0.776664	9.07494
FGF12	child_BMI_15year_ALSPAC	Weighted median	8	-0.0951476	0.0547486	-0.202455	0.0121596	0.0822284	9.07494
FGF12	child_BMI_16year_ALSPAC	Inverse variance weighted	7	-0.0998731	0.0388133	-0.175947	-0.0237991	0.0100772	9.48801	5.27092	6	0.509565	0
FGF12	child_BMI_16year_ALSPAC	MR Egger	7	-0.485195	0.198165	-0.873599	-0.0967909	0.058048	9.48801
FGF12	child_BMI_16year_ALSPAC	Weighted median	7	-0.124007	0.051206	-0.224371	-0.0236437	0.0154465	9.48801
FGF12	child_BMI_17year_ALSPAC	Inverse variance weighted	7	-0.130242	0.0499839	-0.22821	-0.0322732	0.00916945	7.96677	7.74182	6	0.257635	22.4989
FGF12	child_BMI_17year_ALSPAC	MR Egger	7	-0.478275	0.149748	-0.771781	-0.184769	0.0241602	7.96677
FGF12	child_BMI_17year_ALSPAC	Weighted median	7	-0.14299	0.0633479	-0.267152	-0.0188277	0.0239949	7.96677
FGF12	child_BMI_18year_ALSPAC	Inverse variance weighted	9	-0.0826046	0.0340311	-0.149305	-0.0159037	0.0152105	7.71747	7.68417	8	0.464914	0
FGF12	child_BMI_18year_ALSPAC	MR Egger	9	-0.137947	0.283695	-0.693988	0.418095	0.641642	7.71747
FGF12	child_BMI_18year_ALSPAC	Weighted median	9	-0.121769	0.0482159	-0.216272	-0.0272659	0.0115535	7.71747
FGF16	child_BMI_3year_ALSPAC	Inverse variance weighted	5	0.00102643	0.0278321	-0.0535245	0.0555774	0.970581	5.38114	1.70649	4	0.789539	0
FGF16	child_BMI_3year_ALSPAC	MR Egger	5	0.0333979	0.0592161	-0.0826657	0.149462	0.612167	5.38114
FGF16	child_BMI_3year_ALSPAC	Weighted median	5	-0.00625688	0.0366298	-0.0780513	0.0655376	0.86437	5.38114
FGF16	child_BMI_5year_ALSPAC	Inverse variance weighted	6	-0.0395793	0.0386671	-0.115367	0.0362083	0.306029	4.84757	4.09747	5	0.53547	0
FGF16	child_BMI_5year_ALSPAC	MR Egger	6	0.123832	0.138346	-0.147326	0.394989	0.421333	4.84757
FGF16	child_BMI_5year_ALSPAC	Weighted median	6	-0.0367005	0.0548646	-0.144235	0.0708341	0.503541	4.84757
FGF16	child_BMI_6year_ALSPAC	Inverse variance weighted	5	0.0146894	0.0452549	-0.0740102	0.103389	0.74549	5.31508	4.49854	4	0.342721	11.0823
FGF16	child_BMI_6year_ALSPAC	MR Egger	5	-0.16896	0.101666	-0.368226	0.0303063	0.195118	5.31508
FGF16	child_BMI_6year_ALSPAC	Weighted median	5	-0.00089682	0.610935	-1.19833	1.19654	0.998829	5.31508
FGF16	child_BMI_7year_ALSPAC	Inverse variance weighted	6	0.0258599	0.0474122	-0.0670679	0.118788	0.585459	7.03501	8.32522	5	0.1392	39.9415
FGF16	child_BMI_7year_ALSPAC	MR Egger	6	-0.225441	0.100973	-0.423349	-0.0275342	0.0893438	7.03501
FGF16	child_BMI_7year_ALSPAC	Weighted median	6	-0.0277661	0.133534	-0.289494	0.233962	0.835282	7.03501
FGF16	child_BMI_8year_ALSPAC	Inverse variance weighted	6	-0.0814664	0.0557688	-0.190773	0.0278405	0.144074	8.12531	4.7753	5	0.443914	0
FGF16	child_BMI_8year_ALSPAC	MR Egger	6	0.232884	0.198352	-0.155886	0.621654	0.305488	8.12531
FGF16	child_BMI_8year_ALSPAC	Weighted median	6	-0.081938	0.0777098	-0.234249	0.0703733	0.291696	8.12531
FGF16	child_BMI_10year_ALSPAC	Inverse variance weighted	11	-0.0357003	0.0380568	-0.110292	0.0388911	0.348204	10.4682	8.53712	10	0.576521	0
FGF16	child_BMI_10year_ALSPAC	MR Egger	11	0.0540951	0.124181	-0.189299	0.297489	0.673376	10.4682
FGF16	child_BMI_10year_ALSPAC	Weighted median	11	-0.0397453	0.0550671	-0.147677	0.0681863	0.470442	10.4682
FGF16	child_BMI_12year_ALSPAC	Inverse variance weighted	10	-0.0232189	0.0390066	-0.0996718	0.0532339	0.551671	9.47495	8.73392	9	0.46219	0
FGF16	child_BMI_12year_ALSPAC	MR Egger	10	0.0904222	0.104068	-0.113551	0.294395	0.410222	9.47495
FGF16	child_BMI_12year_ALSPAC	Weighted median	10	-0.0297967	0.0601967	-0.147782	0.0881888	0.620608	9.47495
FGF16	child_BMI_14year_ALSPAC	Inverse variance weighted	8	-0.0354826	0.0409547	-0.115754	0.0447886	0.386278	10.6017	8.06635	7	0.326779	13.2198
FGF16	child_BMI_14year_ALSPAC	MR Egger	8	0.106555	0.170194	-0.227025	0.440135	0.554318	10.6017
FGF16	child_BMI_14year_ALSPAC	Weighted median	8	-0.0550354	0.0539893	-0.160854	0.0507837	0.308025	10.6017
FGF16	child_BMI_15year_ALSPAC	Inverse variance weighted	8	-0.0492505	0.0388474	-0.125391	0.0268904	0.204872	9.07494	5.81363	7	0.561671	0
FGF16	child_BMI_15year_ALSPAC	MR Egger	8	-0.109317	0.136712	-0.377274	0.158639	0.454417	9.07494
FGF16	child_BMI_15year_ALSPAC	Weighted median	8	-0.0521881	0.0561998	-0.16234	0.0579634	0.353087	9.07494
FGF16	child_BMI_16year_ALSPAC	Inverse variance weighted	7	-0.0562351	0.0388396	-0.132361	0.0198906	0.147651	9.48801	3.68011	6	0.719872	0
FGF16	child_BMI_16year_ALSPAC	MR Egger	7	-0.342685	0.198347	-0.731446	0.0460755	0.144619	9.48801
FGF16	child_BMI_16year_ALSPAC	Weighted median	7	-0.0490587	0.052741	-0.152431	0.0543137	0.352277	9.48801
FGF16	child_BMI_17year_ALSPAC	Inverse variance weighted	7	-0.0701605	0.0446649	-0.157704	0.0173827	0.116224	7.96677	6.17269	6	0.404126	2.79763
FGF16	child_BMI_17year_ALSPAC	MR Egger	7	-0.0962208	0.166079	-0.421735	0.229293	0.587462	7.96677
FGF16	child_BMI_17year_ALSPAC	Weighted median	7	-0.0669186	0.0628851	-0.190173	0.0563361	0.287265	7.96677
FGF16	child_BMI_18year_ALSPAC	Inverse variance weighted	9	-0.0249751	0.0362025	-0.095932	0.0459817	0.490273	7.71747	9.0403	8	0.338908	11.5073
FGF16	child_BMI_18year_ALSPAC	MR Egger	9	-0.433262	0.271757	-0.965905	0.099382	0.154899	7.71747
FGF16	child_BMI_18year_ALSPAC	Weighted median	9	-0.029345	0.0495568	-0.126476	0.0677864	0.553751	7.71747
FGF19	child_BMI_3year_ALSPAC	Inverse variance weighted	5	-0.0191994	0.0346289	-0.087072	0.0486733	0.579283	5.38114	6.63153	4	0.156689	39.6821
FGF19	child_BMI_3year_ALSPAC	MR Egger	5	0.0545542	0.0700882	-0.0828188	0.191927	0.493105	5.38114
FGF19	child_BMI_3year_ALSPAC	Weighted median	5	-0.0265005	0.0442204	-0.113173	0.0601716	0.548985	5.38114
FGF19	child_BMI_5year_ALSPAC	Inverse variance weighted	6	-0.0759479	0.0990059	-0.269999	0.118104	0.443019	4.84757	34.9916	5	1.51049e-06	85.7108
FGF19	child_BMI_5year_ALSPAC	MR Egger	6	-0.414337	0.354098	-1.10837	0.279695	0.306914	4.84757
FGF19	child_BMI_5year_ALSPAC	Weighted median	6	-0.0523708	0.0798848	-0.208945	0.104203	0.512095	4.84757
FGF19	child_BMI_6year_ALSPAC	Inverse variance weighted	5	0.123585	0.0998611	-0.0721429	0.319313	0.215877	5.31508	23.4373	4	0.000103538	82.9332
FGF19	child_BMI_6year_ALSPAC	MR Egger	5	-0.11544	0.228773	-0.563834	0.332955	0.648568	5.31508
FGF19	child_BMI_6year_ALSPAC	Weighted median	5	0.0585564	0.377136	-0.680629	0.797742	0.876612	5.31508
FGF19	child_BMI_7year_ALSPAC	Inverse variance weighted	6	0.0487071	0.0449255	-0.0393468	0.136761	0.278287	7.03501	7.99918	5	0.156281	37.4936
FGF19	child_BMI_7year_ALSPAC	MR Egger	6	0.0913557	0.136065	-0.175332	0.358043	0.53874	7.03501
FGF19	child_BMI_7year_ALSPAC	Weighted median	6	0.0432442	0.129551	-0.210677	0.297165	0.738531	7.03501
FGF19	child_BMI_8year_ALSPAC	Inverse variance weighted	6	-0.00942202	0.0737882	-0.154047	0.135203	0.898394	8.12531	9.35267	5	0.0957975	46.5393
FGF19	child_BMI_8year_ALSPAC	MR Egger	6	0.0414223	0.292166	-0.531224	0.614068	0.894111	8.12531
FGF19	child_BMI_8year_ALSPAC	Weighted median	6	-0.0690274	0.0794914	-0.224831	0.0867759	0.385196	8.12531
FGF19	child_BMI_10year_ALSPAC	Inverse variance weighted	11	-0.0305478	0.0410214	-0.11095	0.0498542	0.456466	10.4682	12.4235	10	0.257713	19.5073
FGF19	child_BMI_10year_ALSPAC	MR Egger	11	-0.142205	0.135504	-0.407793	0.123383	0.321332	10.4682
FGF19	child_BMI_10year_ALSPAC	Weighted median	11	-0.0698683	0.0545909	-0.176866	0.0371298	0.200597	10.4682
FGF19	child_BMI_12year_ALSPAC	Inverse variance weighted	10	0.0130937	0.0791501	-0.14204	0.168228	0.868606	9.47495	39.6203	9	8.9016e-06	77.2843
FGF19	child_BMI_12year_ALSPAC	MR Egger	10	-0.160334	0.213913	-0.579605	0.258936	0.474999	9.47495
FGF19	child_BMI_12year_ALSPAC	Weighted median	10	-0.0642639	0.0526878	-0.167532	0.0390042	0.222574	9.47495
FGF19	child_BMI_14year_ALSPAC	Inverse variance weighted	8	-0.0224939	0.0448863	-0.110471	0.0654832	0.616278	10.6017	10.3616	7	0.168991	32.4429
FGF19	child_BMI_14year_ALSPAC	MR Egger	8	-0.146634	0.190704	-0.520414	0.227147	0.471122	10.6017
FGF19	child_BMI_14year_ALSPAC	Weighted median	8	-0.0537829	0.0532308	-0.158115	0.0505495	0.312318	10.6017
FGF19	child_BMI_15year_ALSPAC	Inverse variance weighted	8	-0.00974875	0.0469099	-0.101692	0.0821946	0.835371	9.07494	10.9166	7	0.142296	35.8777
FGF19	child_BMI_15year_ALSPAC	MR Egger	8	-0.0378947	0.177829	-0.38644	0.310651	0.838308	9.07494
FGF19	child_BMI_15year_ALSPAC	Weighted median	8	-0.0195012	0.0529307	-0.123245	0.0842431	0.712554	9.07494
FGF19	child_BMI_16year_ALSPAC	Inverse variance weighted	7	0.0624081	0.0913003	-0.116541	0.241357	0.494261	9.48801	35.4395	6	3.54173e-06	83.0697
FGF19	child_BMI_16year_ALSPAC	MR Egger	7	-0.400285	0.464734	-1.31116	0.510593	0.428424	9.48801
FGF19	child_BMI_16year_ALSPAC	Weighted median	7	-0.0462117	0.0584839	-0.16084	0.0684166	0.429433	9.48801
FGF19	child_BMI_17year_ALSPAC	Inverse variance weighted	7	-0.0144726	0.0516135	-0.115635	0.0866898	0.779167	7.96677	8.81692	6	0.184139	31.949
FGF19	child_BMI_17year_ALSPAC	MR Egger	7	-0.117786	0.186242	-0.482821	0.247249	0.554891	7.96677
FGF19	child_BMI_17year_ALSPAC	Weighted median	7	-0.0556023	0.059982	-0.173167	0.0619625	0.353935	7.96677
FGF19	child_BMI_18year_ALSPAC	Inverse variance weighted	9	0.0233343	0.0376819	-0.0505222	0.0971909	0.535755	7.71747	10.4783	8	0.233047	23.6516
FGF19	child_BMI_18year_ALSPAC	MR Egger	9	0.0415762	0.321489	-0.588542	0.671694	0.900739	7.71747
FGF19	child_BMI_18year_ALSPAC	Weighted median	9	0.00535054	0.0471565	-0.0870761	0.0977772	0.909663	7.71747
FGF2	child_BMI_3year_ALSPAC	Inverse variance weighted	5	-0.0053031	0.0241443	-0.052626	0.0420198	0.826151	5.38114	2.31965	4	0.677194	0
FGF2	child_BMI_3year_ALSPAC	MR Egger	5	-0.0274384	0.0514409	-0.128263	0.0733858	0.630747	5.38114
FGF2	child_BMI_3year_ALSPAC	Weighted median	5	-0.0279665	0.0338945	-0.0943996	0.0384667	0.409312	5.38114
FGF2	child_BMI_5year_ALSPAC	Inverse variance weighted	6	-0.0517616	0.0363741	-0.123055	0.0195316	0.154726	4.84757	5.87094	5	0.31898	14.8348
FGF2	child_BMI_5year_ALSPAC	MR Egger	6	-0.177727	0.1297	-0.431939	0.0764848	0.242466	4.84757
FGF2	child_BMI_5year_ALSPAC	Weighted median	6	-0.0352247	0.051996	-0.137137	0.0666875	0.49812	4.84757
FGF2	child_BMI_6year_ALSPAC	Inverse variance weighted	5	0.0452774	0.0381928	-0.0295806	0.120135	0.235822	5.31508	4.16902	4	0.383614	4.05426
FGF2	child_BMI_6year_ALSPAC	MR Egger	5	-0.0197606	0.0965085	-0.208917	0.169396	0.850868	5.31508
FGF2	child_BMI_6year_ALSPAC	Weighted median	5	0.0322896	0.71868	-1.37632	1.4409	0.964164	5.31508
FGF2	child_BMI_7year_ALSPAC	Inverse variance weighted	6	0.00546802	0.0319886	-0.0572296	0.0681657	0.864274	7.03501	5.03954	5	0.411074	0.784631
FGF2	child_BMI_7year_ALSPAC	MR Egger	6	0.056066	0.0944273	-0.129012	0.241144	0.58463	7.03501
FGF2	child_BMI_7year_ALSPAC	Weighted median	6	0.0259278	0.187138	-0.340862	0.392718	0.889806	7.03501
FGF2	child_BMI_8year_ALSPAC	Inverse variance weighted	6	-0.0257074	0.0488603	-0.121473	0.0700587	0.598791	8.12531	2.75389	5	0.737865	0
FGF2	child_BMI_8year_ALSPAC	MR Egger	6	-0.109711	0.173714	-0.450191	0.230769	0.561968	8.12531
FGF2	child_BMI_8year_ALSPAC	Weighted median	6	0.00458518	0.0646248	-0.122079	0.13125	0.943437	8.12531
FGF2	child_BMI_10year_ALSPAC	Inverse variance weighted	11	-0.0318669	0.0331481	-0.0968372	0.0331034	0.336377	10.4682	4.06132	10	0.944539	0
FGF2	child_BMI_10year_ALSPAC	MR Egger	11	0.0022711	0.109269	-0.211896	0.216438	0.983871	10.4682
FGF2	child_BMI_10year_ALSPAC	Weighted median	11	-0.02569	0.0435626	-0.111073	0.0596928	0.555375	10.4682
FGF2	child_BMI_12year_ALSPAC	Inverse variance weighted	10	-0.0127064	0.0340512	-0.0794466	0.0540339	0.709033	9.47495	6.68124	9	0.670268	0
FGF2	child_BMI_12year_ALSPAC	MR Egger	10	-0.0869835	0.0905902	-0.26454	0.0905733	0.365079	9.47495
FGF2	child_BMI_12year_ALSPAC	Weighted median	10	-0.0163295	0.0466671	-0.107797	0.075138	0.726403	9.47495
FGF2	child_BMI_14year_ALSPAC	Inverse variance weighted	8	-0.0172835	0.0332504	-0.0824542	0.0478872	0.603204	10.6017	3.0672	7	0.878717	0
FGF2	child_BMI_14year_ALSPAC	MR Egger	8	-0.0211457	0.140115	-0.295771	0.25348	0.884988	10.6017
FGF2	child_BMI_14year_ALSPAC	Weighted median	8	-0.00395731	0.0421265	-0.0865253	0.0786107	0.925158	10.6017
FGF2	child_BMI_15year_ALSPAC	Inverse variance weighted	8	-0.00785744	0.03407	-0.0746345	0.0589197	0.817605	9.07494	3.41157	7	0.844501	0
FGF2	child_BMI_15year_ALSPAC	MR Egger	8	0.156467	0.118778	-0.0763382	0.389273	0.235804	9.07494
FGF2	child_BMI_15year_ALSPAC	Weighted median	8	0.0048396	0.0441058	-0.0816079	0.0912871	0.912626	9.07494
FGF2	child_BMI_16year_ALSPAC	Inverse variance weighted	7	0.0272483	0.0336967	-0.0387972	0.0932938	0.418726	9.48801	4.87264	6	0.560249	0
FGF2	child_BMI_16year_ALSPAC	MR Egger	7	-0.160365	0.171951	-0.497388	0.176658	0.393823	9.48801
FGF2	child_BMI_16year_ALSPAC	Weighted median	7	0.0109171	0.0413188	-0.0700676	0.0919019	0.791612	9.48801
FGF2	child_BMI_17year_ALSPAC	Inverse variance weighted	7	-0.0139913	0.0381841	-0.0888322	0.0608496	0.714055	7.96677	2.80858	6	0.83246	0
FGF2	child_BMI_17year_ALSPAC	MR Egger	7	0.000811101	0.129937	-0.253865	0.255487	0.995261	7.96677
FGF2	child_BMI_17year_ALSPAC	Weighted median	7	0.00666219	0.0502491	-0.0918261	0.10515	0.894523	7.96677
FGF2	child_BMI_18year_ALSPAC	Inverse variance weighted	9	0.00228462	0.0297996	-0.0561227	0.0606919	0.938889	7.71747	3.38189	8	0.908161	0
FGF2	child_BMI_18year_ALSPAC	MR Egger	9	0.212076	0.236701	-0.251857	0.67601	0.400031	7.71747
FGF2	child_BMI_18year_ALSPAC	Weighted median	9	-0.000839297	0.0418189	-0.0828043	0.0811257	0.983988	7.71747
FGF20	child_BMI_3year_ALSPAC	Inverse variance weighted	5	-0.0493732	0.0278594	-0.103978	0.0052313	0.0763572	5.38114	2.03029	4	0.730188	0
FGF20	child_BMI_3year_ALSPAC	MR Egger	5	-0.0961656	0.0592883	-0.212371	0.0200394	0.203256	5.38114
FGF20	child_BMI_3year_ALSPAC	Weighted median	5	-0.0267278	0.0408172	-0.10673	0.0532739	0.512585	5.38114
FGF20	child_BMI_5year_ALSPAC	Inverse variance weighted	6	-0.0296976	0.0387206	-0.10559	0.0461948	0.443099	4.84757	4.7484	5	0.447351	0
FGF20	child_BMI_5year_ALSPAC	MR Egger	6	0.0132343	0.149268	-0.279332	0.3058	0.933613	4.84757
FGF20	child_BMI_5year_ALSPAC	Weighted median	6	-0.00903952	0.0572903	-0.121328	0.103249	0.874627	4.84757
FGF20	child_BMI_6year_ALSPAC	Inverse variance weighted	5	-0.0424565	0.0427154	-0.126179	0.0412657	0.320253	5.31508	1.42728	4	0.83944	0
FGF20	child_BMI_6year_ALSPAC	MR Egger	5	-0.096749	0.101769	-0.296217	0.102719	0.411907	5.31508
FGF20	child_BMI_6year_ALSPAC	Weighted median	5	-0.0531688	11.676	-22.9381	22.8317	0.996367	5.31508
FGF20	child_BMI_7year_ALSPAC	Inverse variance weighted	6	-0.0313933	0.0488159	-0.127073	0.0642859	0.520162	7.03501	8.8086	5	0.116946	43.2373
FGF20	child_BMI_7year_ALSPAC	MR Egger	6	-0.153258	0.13496	-0.41778	0.111263	0.319557	7.03501
FGF20	child_BMI_7year_ALSPAC	Weighted median	6	-0.0636565	0.0939696	-0.247837	0.120524	0.498142	7.03501
FGF20	child_BMI_8year_ALSPAC	Inverse variance weighted	6	-0.117238	0.0558334	-0.226672	-0.00780489	0.0357474	8.12531	1.2731	5	0.937675	0
FGF20	child_BMI_8year_ALSPAC	MR Egger	6	-0.217787	0.198601	-0.607046	0.171471	0.334401	8.12531
FGF20	child_BMI_8year_ALSPAC	Weighted median	6	-0.138045	0.0741702	-0.283418	0.00732883	0.0627175	8.12531
FGF20	child_BMI_10year_ALSPAC	Inverse variance weighted	11	-0.108989	0.0380999	-0.183665	-0.0343132	0.00422824	10.4682	5.92062	10	0.821888	0
FGF20	child_BMI_10year_ALSPAC	MR Egger	11	-0.0961959	0.124321	-0.339865	0.147473	0.458908	10.4682
FGF20	child_BMI_10year_ALSPAC	Weighted median	11	-0.111806	0.052517	-0.214739	-0.008873	0.033258	10.4682
FGF20	child_BMI_12year_ALSPAC	Inverse variance weighted	10	-0.100263	0.0390488	-0.176798	-0.0237271	0.0102397	9.47495	2.03431	9	0.990913	0
FGF20	child_BMI_12year_ALSPAC	MR Egger	10	-0.0934582	0.104201	-0.297692	0.110776	0.395959	9.47495
FGF20	child_BMI_12year_ALSPAC	Weighted median	10	-0.114429	0.0519858	-0.216321	-0.0125367	0.0277249	9.47495
FGF20	child_BMI_14year_ALSPAC	Inverse variance weighted	8	-0.0901044	0.0381927	-0.164962	-0.0152468	0.018314	10.6017	1.61067	7	0.978229	0
FGF20	child_BMI_14year_ALSPAC	MR Egger	8	-0.146137	0.155762	-0.45143	0.159157	0.384352	10.6017
FGF20	child_BMI_14year_ALSPAC	Weighted median	8	-0.109622	0.047197	-0.202128	-0.0171156	0.0201984	10.6017
FGF20	child_BMI_15year_ALSPAC	Inverse variance weighted	8	-0.0529658	0.0426679	-0.136595	0.0306633	0.214477	9.07494	8.42868	7	0.296314	16.9502
FGF20	child_BMI_15year_ALSPAC	MR Egger	8	0.0133718	0.159743	-0.299724	0.326468	0.936011	9.07494
FGF20	child_BMI_15year_ALSPAC	Weighted median	8	-0.114979	0.0528529	-0.218571	-0.0113872	0.0295963	9.07494
FGF20	child_BMI_16year_ALSPAC	Inverse variance weighted	7	-0.0841116	0.0388828	-0.160322	-0.00790134	0.0305251	9.48801	2.05498	6	0.914574	0
FGF20	child_BMI_16year_ALSPAC	MR Egger	7	-0.0491752	0.198489	-0.438214	0.339864	0.814182	9.48801
FGF20	child_BMI_16year_ALSPAC	Weighted median	7	-0.103719	0.050897	-0.203477	-0.00396131	0.0415669	9.48801
FGF20	child_BMI_17year_ALSPAC	Inverse variance weighted	7	-0.115902	0.0440768	-0.202293	-0.0295119	0.0085496	7.96677	1.12903	6	0.980245	0
FGF20	child_BMI_17year_ALSPAC	MR Egger	7	-0.169024	0.150001	-0.463026	0.124977	0.310972	7.96677
FGF20	child_BMI_17year_ALSPAC	Weighted median	7	-0.117691	0.0605205	-0.236312	0.000928658	0.0518165	7.96677
FGF20	child_BMI_18year_ALSPAC	Inverse variance weighted	9	-0.0593367	0.034088	-0.126149	0.00747588	0.0817381	7.71747	6.86025	8	0.551783	0
FGF20	child_BMI_18year_ALSPAC	MR Egger	9	-0.262391	0.272063	-0.795636	0.270853	0.366948	7.71747
FGF20	child_BMI_18year_ALSPAC	Weighted median	9	-0.087671	0.0468283	-0.179454	0.00411242	0.0611816	7.71747
FGF21	child_BMI_3year_ALSPAC	Inverse variance weighted	5	0.00243948	0.0267503	-0.0499911	0.0548701	0.927338	5.38114	1.39935	4	0.844307	0
FGF21	child_BMI_3year_ALSPAC	MR Egger	5	0.0142224	0.0570199	-0.0975365	0.125981	0.819132	5.38114
FGF21	child_BMI_3year_ALSPAC	Weighted median	5	-0.0145425	0.0370448	-0.0871504	0.0580653	0.69464	5.38114
FGF21	child_BMI_5year_ALSPAC	Inverse variance weighted	6	-0.218671	0.19181	-0.594619	0.157276	0.254269	4.84757	132.688	5	6.39817e-27	96.2318
FGF21	child_BMI_5year_ALSPAC	MR Egger	6	-0.547767	0.746755	-2.01141	0.915873	0.50391	4.84757
FGF21	child_BMI_5year_ALSPAC	Weighted median	6	-0.0127974	0.0602933	-0.130972	0.105377	0.83191	4.84757
FGF21	child_BMI_6year_ALSPAC	Inverse variance weighted	5	0.208253	0.249407	-0.280584	0.697091	0.403721	5.31508	148.066	4	5.28695e-31	97.2985
FGF21	child_BMI_6year_ALSPAC	MR Egger	5	-0.0784609	0.661319	-1.37465	1.21772	0.913057	5.31508
FGF21	child_BMI_6year_ALSPAC	Weighted median	5	0.094919	1.50587	-2.85658	3.04642	0.94974	5.31508
FGF21	child_BMI_7year_ALSPAC	Inverse variance weighted	6	0.0440227	0.0599798	-0.0735378	0.161583	0.462974	7.03501	14.4228	5	0.0131353	65.3327
FGF21	child_BMI_7year_ALSPAC	MR Egger	6	0.137109	0.177235	-0.210273	0.48449	0.482347	7.03501
FGF21	child_BMI_7year_ALSPAC	Weighted median	6	0.0459156	0.0723562	-0.0959025	0.187734	0.525704	7.03501
FGF21	child_BMI_8year_ALSPAC	Inverse variance weighted	6	0.0733411	0.0592748	-0.0428375	0.18952	0.215973	8.12531	6.1081	5	0.295842	18.1415
FGF21	child_BMI_8year_ALSPAC	MR Egger	6	0.411567	0.190437	0.0383102	0.784824	0.0967622	8.12531
FGF21	child_BMI_8year_ALSPAC	Weighted median	6	0.0625658	0.0755468	-0.085506	0.210638	0.407573	8.12531
FGF21	child_BMI_10year_ALSPAC	Inverse variance weighted	11	0.0686031	0.0449763	-0.0195504	0.156757	0.12718	10.4682	15.1072	10	0.128202	33.8064
FGF21	child_BMI_10year_ALSPAC	MR Egger	11	0.233262	0.143453	-0.0479064	0.51443	0.138384	10.4682
FGF21	child_BMI_10year_ALSPAC	Weighted median	11	0.0880877	0.0529388	-0.0156724	0.191848	0.0961218	10.4682
FGF21	child_BMI_12year_ALSPAC	Inverse variance weighted	10	0.198308	0.153981	-0.103496	0.500111	0.197791	9.47495	151.762	9	3.80561e-28	94.0696
FGF21	child_BMI_12year_ALSPAC	MR Egger	10	0.0613469	0.432235	-0.785833	0.908527	0.890645	9.47495
FGF21	child_BMI_12year_ALSPAC	Weighted median	10	0.0879242	0.054794	-0.019472	0.19532	0.108575	9.47495
FGF21	child_BMI_14year_ALSPAC	Inverse variance weighted	8	0.0783892	0.0397853	0.00041	0.156368	0.0488034	10.6017	8.23797	7	0.312078	15.0276
FGF21	child_BMI_14year_ALSPAC	MR Egger	8	0.305732	0.149475	0.0127606	0.598703	0.0867967	10.6017
FGF21	child_BMI_14year_ALSPAC	Weighted median	8	0.0807091	0.0514967	-0.0202243	0.181643	0.117052	10.6017
FGF21	child_BMI_15year_ALSPAC	Inverse variance weighted	8	0.0528459	0.0373553	-0.0203704	0.126062	0.157161	9.07494	6.78745	7	0.451341	0
FGF21	child_BMI_15year_ALSPAC	MR Egger	8	0.181427	0.131599	-0.0765074	0.439362	0.217203	9.07494
FGF21	child_BMI_15year_ALSPAC	Weighted median	8	0.067824	0.0516898	-0.0334879	0.169136	0.189474	9.07494
FGF21	child_BMI_16year_ALSPAC	Inverse variance weighted	7	0.127091	0.193875	-0.252903	0.507085	0.512125	9.48801	161.564	6	2.76162e-32	96.2863
FGF21	child_BMI_16year_ALSPAC	MR Egger	7	-0.398462	1.05627	-2.46875	1.67182	0.72148	9.48801
FGF21	child_BMI_16year_ALSPAC	Weighted median	7	-0.000195377	0.0533327	-0.104727	0.104337	0.997077	9.48801
FGF21	child_BMI_17year_ALSPAC	Inverse variance weighted	7	0.0886459	0.0516447	-0.0125777	0.189869	0.0860783	7.96677	8.93477	6	0.17728	32.8467
FGF21	child_BMI_17year_ALSPAC	MR Egger	7	0.231443	0.180411	-0.122162	0.585048	0.255785	7.96677
FGF21	child_BMI_17year_ALSPAC	Weighted median	7	0.0829871	0.0615554	-0.0376615	0.203636	0.177604	7.96677
FGF21	child_BMI_18year_ALSPAC	Inverse variance weighted	9	-0.010116	0.049077	-0.106307	0.0860748	0.836693	7.71747	17.9852	8	0.021338	55.5189
FGF21	child_BMI_18year_ALSPAC	MR Egger	9	0.16692	0.413029	-0.642618	0.976457	0.698176	7.71747
FGF21	child_BMI_18year_ALSPAC	Weighted median	9	-0.0146563	0.0515177	-0.115631	0.0863184	0.776035	7.71747
FGF23	child_BMI_3year_ALSPAC	Inverse variance weighted	5	0.0183208	0.0266952	-0.0340018	0.0706435	0.492527	5.38114	3.40621	4	0.492281	0
FGF23	child_BMI_3year_ALSPAC	MR Egger	5	-0.0126967	0.0571737	-0.124757	0.0993639	0.838517	5.38114
FGF23	child_BMI_3year_ALSPAC	Weighted median	5	0.0196579	0.038753	-0.056298	0.0956138	0.611971	5.38114
FGF23	child_BMI_5year_ALSPAC	Inverse variance weighted	6	0.0491361	0.0528562	-0.0544621	0.152734	0.352569	4.84757	10.1376	5	0.0714287	50.6787
FGF23	child_BMI_5year_ALSPAC	MR Egger	6	-0.16829	0.178017	-0.517203	0.180623	0.398005	4.84757
FGF23	child_BMI_5year_ALSPAC	Weighted median	6	0.0677406	0.0625063	-0.0547717	0.190253	0.27848	4.84757
FGF23	child_BMI_6year_ALSPAC	Inverse variance weighted	5	0.0464792	0.0408845	-0.0336545	0.126613	0.255605	5.31508	2.15772	4	0.706777	0
FGF23	child_BMI_6year_ALSPAC	MR Egger	5	-0.022739	0.0974016	-0.213646	0.168168	0.83043	5.31508
FGF23	child_BMI_6year_ALSPAC	Weighted median	5	0.026859	0.326287	-0.612664	0.666382	0.934395	5.31508
FGF23	child_BMI_7year_ALSPAC	Inverse variance weighted	6	0.0424307	0.0376127	-0.0312901	0.116152	0.259279	7.03501	5.70564	5	0.335923	12.3674
FGF23	child_BMI_7year_ALSPAC	MR Egger	6	0.071135	0.114482	-0.153251	0.295521	0.568021	7.03501
FGF23	child_BMI_7year_ALSPAC	Weighted median	6	0.0206113	0.100244	-0.175868	0.21709	0.837095	7.03501
FGF23	child_BMI_8year_ALSPAC	Inverse variance weighted	6	0.229955	0.0534916	0.125112	0.334799	1.71646e-05	8.12531	1.85076	5	0.869386	0
FGF23	child_BMI_8year_ALSPAC	MR Egger	6	0.0763617	0.189994	-0.296027	0.448751	0.708296	8.12531
FGF23	child_BMI_8year_ALSPAC	Weighted median	6	0.238232	0.078932	0.0835254	0.392939	0.00254286	8.12531
FGF23	child_BMI_10year_ALSPAC	Inverse variance weighted	11	0.143658	0.0381233	0.0689359	0.218379	0.000164405	10.4682	10.9097	10	0.364599	8.33814
FGF23	child_BMI_10year_ALSPAC	MR Egger	11	0.240406	0.126497	-0.00752813	0.488341	0.089818	10.4682
FGF23	child_BMI_10year_ALSPAC	Weighted median	11	0.178202	0.0534972	0.0733477	0.283057	0.000865174	10.4682
FGF23	child_BMI_12year_ALSPAC	Inverse variance weighted	10	0.148471	0.0373944	0.0751776	0.221763	7.17521e-05	9.47495	7.42437	9	0.593026	0
FGF23	child_BMI_12year_ALSPAC	MR Egger	10	0.0806399	0.0996847	-0.114742	0.276022	0.441936	9.47495
FGF23	child_BMI_12year_ALSPAC	Weighted median	10	0.168847	0.0543383	0.0623443	0.275351	0.00188781	9.47495
FGF23	child_BMI_14year_ALSPAC	Inverse variance weighted	8	0.141766	0.0365852	0.0700588	0.213473	0.000106646	10.6017	6.24925	7	0.510966	0
FGF23	child_BMI_14year_ALSPAC	MR Egger	8	0.171	0.151593	-0.126123	0.468123	0.302389	10.6017
FGF23	child_BMI_14year_ALSPAC	Weighted median	8	0.179054	0.0505717	0.0799336	0.278175	0.000399219	10.6017
FGF23	child_BMI_15year_ALSPAC	Inverse variance weighted	8	0.107961	0.0550087	0.00014348	0.215778	0.0496917	9.07494	15.2545	7	0.0328724	54.1118
FGF23	child_BMI_15year_ALSPAC	MR Egger	8	0.224479	0.203555	-0.174489	0.623448	0.312374	9.07494
FGF23	child_BMI_15year_ALSPAC	Weighted median	8	0.178823	0.0561659	0.0687381	0.288908	0.00145335	9.07494
FGF23	child_BMI_16year_ALSPAC	Inverse variance weighted	7	0.137654	0.0427418	0.0538804	0.221428	0.00127921	9.48801	7.89169	6	0.246146	23.9707
FGF23	child_BMI_16year_ALSPAC	MR Egger	7	0.422192	0.200453	0.029305	0.81508	0.0890507	9.48801
FGF23	child_BMI_16year_ALSPAC	Weighted median	7	0.182961	0.0545195	0.0761026	0.289819	0.000791132	9.48801
FGF23	child_BMI_17year_ALSPAC	Inverse variance weighted	7	0.147794	0.0422172	0.0650481	0.23054	0.000463873	7.96677	5.48964	6	0.48271	0
FGF23	child_BMI_17year_ALSPAC	MR Egger	7	0.349798	0.143637	0.06827	0.631326	0.0589944	7.96677
FGF23	child_BMI_17year_ALSPAC	Weighted median	7	0.180206	0.062345	0.0580096	0.302402	0.00384677	7.96677
FGF23	child_BMI_18year_ALSPAC	Inverse variance weighted	9	0.0849748	0.045743	-0.00468158	0.174631	0.063218	7.71747	15.6966	8	0.0469342	49.0336
FGF23	child_BMI_18year_ALSPAC	MR Egger	9	0.478688	0.360529	-0.227949	1.18532	0.225924	7.71747
FGF23	child_BMI_18year_ALSPAC	Weighted median	9	0.104061	0.0563075	-0.00630166	0.214424	0.0645901	7.71747
FGF3	child_BMI_3year_ALSPAC	Inverse variance weighted	5	-0.00964303	0.0338157	-0.0759218	0.0566358	0.775518	5.38114	5.90515	4	0.206344	32.2625
FGF3	child_BMI_3year_ALSPAC	MR Egger	5	0.0351443	0.0777618	-0.117269	0.187558	0.681983	5.38114
FGF3	child_BMI_3year_ALSPAC	Weighted median	5	-0.00730133	0.0412392	-0.0881301	0.0735274	0.85947	5.38114
FGF3	child_BMI_5year_ALSPAC	Inverse variance weighted	6	-0.0491396	0.0456088	-0.138533	0.0402536	0.281295	4.84757	6.95191	5	0.224242	28.0773
FGF3	child_BMI_5year_ALSPAC	MR Egger	6	0.163733	0.144939	-0.120348	0.447814	0.32177	4.84757
FGF3	child_BMI_5year_ALSPAC	Weighted median	6	-0.0905101	0.0575725	-0.203352	0.0223319	0.115926	4.84757
FGF3	child_BMI_6year_ALSPAC	Inverse variance weighted	5	-0.000932532	0.0449118	-0.0889597	0.0870947	0.983434	5.31508	4.43051	4	0.350866	9.71703
FGF3	child_BMI_6year_ALSPAC	MR Egger	5	0.0587567	0.117577	-0.171695	0.289208	0.651618	5.31508
FGF3	child_BMI_6year_ALSPAC	Weighted median	5	0.000925205	0.477241	-0.934468	0.936318	0.998453	5.31508
FGF3	child_BMI_7year_ALSPAC	Inverse variance weighted	6	-0.0200384	0.0367458	-0.0920603	0.0519834	0.58553	7.03501	2.86177	5	0.721286	0
FGF3	child_BMI_7year_ALSPAC	MR Egger	6	0.0536501	0.100964	-0.14424	0.25154	0.623296	7.03501
FGF3	child_BMI_7year_ALSPAC	Weighted median	6	8.52911e-05	0.102637	-0.201083	0.201254	0.999337	7.03501
FGF3	child_BMI_8year_ALSPAC	Inverse variance weighted	6	-0.00398021	0.0557698	-0.113289	0.105329	0.943104	8.12531	3.89973	5	0.563942	0
FGF3	child_BMI_8year_ALSPAC	MR Egger	6	-0.158595	0.198349	-0.54736	0.23017	0.468748	8.12531
FGF3	child_BMI_8year_ALSPAC	Weighted median	6	0.000409913	0.0753879	-0.14735	0.14817	0.995662	8.12531
FGF3	child_BMI_10year_ALSPAC	Inverse variance weighted	11	-0.00789469	0.0380587	-0.0824897	0.0667003	0.83567	10.4682	9.81873	10	0.456538	0
FGF3	child_BMI_10year_ALSPAC	MR Egger	11	0.0562705	0.127762	-0.194143	0.306684	0.670012	10.4682
FGF3	child_BMI_10year_ALSPAC	Weighted median	11	-0.0099798	0.0542528	-0.116315	0.0963557	0.854053	10.4682
FGF3	child_BMI_12year_ALSPAC	Inverse variance weighted	10	0.0157155	0.0440042	-0.0705328	0.101964	0.72099	9.47495	11.4539	9	0.245871	21.4244
FGF3	child_BMI_12year_ALSPAC	MR Egger	10	0.053356	0.123718	-0.18913	0.295842	0.677656	9.47495
FGF3	child_BMI_12year_ALSPAC	Weighted median	10	0.0261091	0.0565055	-0.0846416	0.13686	0.644036	9.47495
FGF3	child_BMI_14year_ALSPAC	Inverse variance weighted	8	0.00291104	0.0403273	-0.0761306	0.0819526	0.942455	10.6017	7.82146	7	0.348601	10.5026
FGF3	child_BMI_14year_ALSPAC	MR Egger	8	0.0542376	0.176313	-0.291336	0.399811	0.768769	10.6017
FGF3	child_BMI_14year_ALSPAC	Weighted median	8	0.00399564	0.0509333	-0.0958337	0.103825	0.937471	10.6017
FGF3	child_BMI_15year_ALSPAC	Inverse variance weighted	8	0.00236506	0.0388422	-0.0737657	0.0784958	0.951448	9.07494	4.36093	7	0.737392	0
FGF3	child_BMI_15year_ALSPAC	MR Egger	8	0.104815	0.136724	-0.163163	0.372794	0.472382	9.07494
FGF3	child_BMI_15year_ALSPAC	Weighted median	8	0.0177475	0.053352	-0.0868225	0.122318	0.739399	9.07494
FGF3	child_BMI_16year_ALSPAC	Inverse variance weighted	7	0.0174465	0.0388407	-0.0586812	0.0935742	0.653301	9.48801	4.68745	6	0.584478	0
FGF3	child_BMI_16year_ALSPAC	MR Egger	7	-0.17076	0.198288	-0.559405	0.217884	0.428499	9.48801
FGF3	child_BMI_16year_ALSPAC	Weighted median	7	0.00771848	0.0522245	-0.0946415	0.110078	0.882505	9.48801
FGF3	child_BMI_17year_ALSPAC	Inverse variance weighted	7	-0.0163025	0.0440286	-0.102599	0.0699936	0.711181	7.96677	3.73405	6	0.712614	0
FGF3	child_BMI_17year_ALSPAC	MR Egger	7	-0.0227846	0.149825	-0.316442	0.270873	0.885074	7.96677
FGF3	child_BMI_17year_ALSPAC	Weighted median	7	0.0291639	0.0603135	-0.0890505	0.147378	0.628714	7.96677
FGF3	child_BMI_18year_ALSPAC	Inverse variance weighted	9	0.0252725	0.0340505	-0.0414665	0.0920115	0.457963	7.71747	6.31976	8	0.611461	0
FGF3	child_BMI_18year_ALSPAC	MR Egger	9	0.345223	0.271707	-0.187322	0.877768	0.244478	7.71747
FGF3	child_BMI_18year_ALSPAC	Weighted median	9	0.0313085	0.0469118	-0.0606386	0.123256	0.504523	7.71747
FGF5	child_BMI_3year_ALSPAC	Inverse variance weighted	5	0.0467033	0.036708	-0.0252444	0.118651	0.20327	5.38114	10.658	4	0.0306886	62.4696
FGF5	child_BMI_3year_ALSPAC	MR Egger	5	0.115341	0.0782966	-0.0381201	0.268802	0.237133	5.38114
FGF5	child_BMI_3year_ALSPAC	Weighted median	5	0.0184395	0.0345613	-0.0493007	0.0861796	0.593668	5.38114
FGF5	child_BMI_5year_ALSPAC	Inverse variance weighted	6	0.0080649	0.0312348	-0.0531554	0.0692852	0.796251	4.84757	3.3685	5	0.643372	0
FGF5	child_BMI_5year_ALSPAC	MR Egger	6	0.107961	0.111591	-0.110758	0.32668	0.388096	4.84757
FGF5	child_BMI_5year_ALSPAC	Weighted median	6	0.0222863	0.0435766	-0.0631239	0.107697	0.609051	4.84757
FGF5	child_BMI_6year_ALSPAC	Inverse variance weighted	5	0.00209322	0.0348573	-0.0662271	0.0704136	0.952115	5.31508	1.89675	4	0.754742	0
FGF5	child_BMI_6year_ALSPAC	MR Egger	5	0.0718389	0.0829957	-0.0908327	0.234511	0.450398	5.31508
FGF5	child_BMI_6year_ALSPAC	Weighted median	5	0.0229678	1.68171	-3.27319	3.31912	0.989103	5.31508
FGF5	child_BMI_7year_ALSPAC	Inverse variance weighted	6	0.00826556	0.029643	-0.0498347	0.0663658	0.78037	7.03501	4.62664	5	0.46312	0
FGF5	child_BMI_7year_ALSPAC	MR Egger	6	-0.0315578	0.0849424	-0.198045	0.134929	0.729092	7.03501
FGF5	child_BMI_7year_ALSPAC	Weighted median	6	0.0136704	0.070239	-0.123998	0.151339	0.845685	7.03501
FGF5	child_BMI_8year_ALSPAC	Inverse variance weighted	6	-0.0754469	0.0455459	-0.164717	0.0138231	0.0976203	8.12531	2.21833	5	0.818183	0
FGF5	child_BMI_8year_ALSPAC	MR Egger	6	0.0701446	0.162141	-0.247652	0.387941	0.687598	8.12531
FGF5	child_BMI_8year_ALSPAC	Weighted median	6	-0.0658098	0.0596839	-0.18279	0.0511707	0.270184	8.12531
FGF5	child_BMI_10year_ALSPAC	Inverse variance weighted	11	0.00775574	0.0453123	-0.0810564	0.0965679	0.864097	10.4682	21.5486	10	0.0175767	53.5933
FGF5	child_BMI_10year_ALSPAC	MR Egger	11	0.0396891	0.157266	-0.268553	0.347931	0.806425	10.4682
FGF5	child_BMI_10year_ALSPAC	Weighted median	11	-0.0267317	0.0413792	-0.107835	0.0543716	0.518268	10.4682
FGF5	child_BMI_12year_ALSPAC	Inverse variance weighted	10	-0.0118806	0.0474858	-0.104953	0.0811916	0.802439	9.47495	20.1644	9	0.0169245	55.3669
FGF5	child_BMI_12year_ALSPAC	MR Egger	10	0.114892	0.124963	-0.130035	0.359819	0.384765	9.47495
FGF5	child_BMI_12year_ALSPAC	Weighted median	10	-0.0174975	0.0417689	-0.0993645	0.0643695	0.67528	9.47495
FGF5	child_BMI_14year_ALSPAC	Inverse variance weighted	8	-0.031386	0.0309688	-0.0920848	0.0293129	0.310835	10.6017	4.92883	7	0.668648	0
FGF5	child_BMI_14year_ALSPAC	MR Egger	8	0.0890677	0.131141	-0.167969	0.346105	0.52235	10.6017
FGF5	child_BMI_14year_ALSPAC	Weighted median	8	-0.029197	0.040229	-0.108046	0.0496519	0.46798	10.6017
FGF5	child_BMI_15year_ALSPAC	Inverse variance weighted	8	-0.0531911	0.0317533	-0.115427	0.00904537	0.0939076	9.07494	5.22288	7	0.632785	0
FGF5	child_BMI_15year_ALSPAC	MR Egger	8	-0.0460517	0.110528	-0.262686	0.170582	0.691427	9.07494
FGF5	child_BMI_15year_ALSPAC	Weighted median	8	-0.0666056	0.0420991	-0.14912	0.0159086	0.113623	9.07494
FGF5	child_BMI_16year_ALSPAC	Inverse variance weighted	7	-0.0331417	0.031353	-0.0945936	0.0283101	0.290488	9.48801	3.72343	6	0.714044	0
FGF5	child_BMI_16year_ALSPAC	MR Egger	7	-0.140237	0.159998	-0.453833	0.173358	0.420868	9.48801
FGF5	child_BMI_16year_ALSPAC	Weighted median	7	-0.0366171	0.0416562	-0.118263	0.0450291	0.379385	9.48801
FGF5	child_BMI_17year_ALSPAC	Inverse variance weighted	7	0.0142478	0.058949	-0.101292	0.129788	0.809015	7.96677	16.5026	6	0.011296	63.6421
FGF5	child_BMI_17year_ALSPAC	MR Egger	7	0.0527103	0.219126	-0.376776	0.482197	0.819457	7.96677
FGF5	child_BMI_17year_ALSPAC	Weighted median	7	-0.0228358	0.0521974	-0.125143	0.0794711	0.661756	7.96677
FGF5	child_BMI_18year_ALSPAC	Inverse variance weighted	9	-0.0187274	0.0277608	-0.0731387	0.0356838	0.499931	7.71747	6.71368	8	0.567816	0
FGF5	child_BMI_18year_ALSPAC	MR Egger	9	-0.028033	0.220431	-0.460077	0.404011	0.902379	7.71747
FGF5	child_BMI_18year_ALSPAC	Weighted median	9	-0.020285	0.0373772	-0.0935443	0.0529743	0.587329	7.71747
FGF6	child_BMI_3year_ALSPAC	Inverse variance weighted	5	-0.0170838	0.027822	-0.0716149	0.0374474	0.53919	5.38114	1.10707	4	0.893149	0
FGF6	child_BMI_3year_ALSPAC	MR Egger	5	-0.0218583	0.059216	-0.137922	0.0942051	0.736546	5.38114
FGF6	child_BMI_3year_ALSPAC	Weighted median	5	-0.0294595	0.0376181	-0.103191	0.0442721	0.433558	5.38114
FGF6	child_BMI_5year_ALSPAC	Inverse variance weighted	6	-0.0128551	0.0386702	-0.0886487	0.0629386	0.739566	4.84757	3.94426	5	0.557469	0
FGF6	child_BMI_5year_ALSPAC	MR Egger	6	-0.0419288	0.138364	-0.313122	0.229265	0.776971	4.84757
FGF6	child_BMI_5year_ALSPAC	Weighted median	6	-0.0262749	0.0563714	-0.136763	0.0842131	0.641142	4.84757
FGF6	child_BMI_6year_ALSPAC	Inverse variance weighted	5	-0.0377202	0.0426633	-0.12134	0.0458999	0.376622	5.31508	2.84609	4	0.583903	0
FGF6	child_BMI_6year_ALSPAC	MR Egger	5	0.0295795	0.101645	-0.169644	0.228803	0.790004	5.31508
FGF6	child_BMI_6year_ALSPAC	Weighted median	5	-0.0183158	0.344976	-0.694469	0.657837	0.957658	5.31508
FGF6	child_BMI_7year_ALSPAC	Inverse variance weighted	6	0.00456617	0.0367323	-0.0674292	0.0765615	0.90107	7.03501	3.51754	5	0.620735	0
FGF6	child_BMI_7year_ALSPAC	MR Egger	6	-0.0245185	0.100934	-0.222349	0.173312	0.820018	7.03501
FGF6	child_BMI_7year_ALSPAC	Weighted median	6	-0.015093	0.239812	-0.485124	0.454939	0.949817	7.03501
FGF6	child_BMI_8year_ALSPAC	Inverse variance weighted	6	-0.0794341	0.080669	-0.237545	0.0786772	0.324776	8.12531	10.4689	5	0.0629875	52.2397
FGF6	child_BMI_8year_ALSPAC	MR Egger	6	0.152689	0.297087	-0.429602	0.734981	0.634373	8.12531
FGF6	child_BMI_8year_ALSPAC	Weighted median	6	0.0155327	0.0871081	-0.155199	0.186264	0.858476	8.12531
FGF6	child_BMI_10year_ALSPAC	Inverse variance weighted	11	-0.0552543	0.0402519	-0.134148	0.0236394	0.169842	10.4682	11.1951	10	0.34252	10.6754
FGF6	child_BMI_10year_ALSPAC	MR Egger	11	0.00440679	0.136874	-0.263867	0.27268	0.975019	10.4682
FGF6	child_BMI_10year_ALSPAC	Weighted median	11	-0.0224651	0.0586234	-0.137367	0.0924367	0.701564	10.4682
FGF6	child_BMI_12year_ALSPAC	Inverse variance weighted	10	-0.0550305	0.0440793	-0.141426	0.0313649	0.211869	9.47495	11.5018	9	0.242871	21.7517
FGF6	child_BMI_12year_ALSPAC	MR Egger	10	-0.0116228	0.123655	-0.253986	0.230741	0.927426	9.47495
FGF6	child_BMI_12year_ALSPAC	Weighted median	10	-0.0340464	0.0590189	-0.149723	0.0816306	0.564025	9.47495
FGF6	child_BMI_14year_ALSPAC	Inverse variance weighted	8	-0.0685288	0.0447908	-0.156319	0.0192611	0.126023	10.6017	9.65609	7	0.208914	27.5069
FGF6	child_BMI_14year_ALSPAC	MR Egger	8	-0.0357141	0.196828	-0.421496	0.350068	0.86199	10.6017
FGF6	child_BMI_14year_ALSPAC	Weighted median	8	-0.0516258	0.0563742	-0.162119	0.0588676	0.359788	10.6017
FGF6	child_BMI_15year_ALSPAC	Inverse variance weighted	8	-0.0720535	0.0452038	-0.160653	0.0165459	0.110942	9.07494	9.48771	7	0.21951	26.2204
FGF6	child_BMI_15year_ALSPAC	MR Egger	8	-0.091265	0.171686	-0.427769	0.245239	0.614112	9.07494
FGF6	child_BMI_15year_ALSPAC	Weighted median	8	-0.0511738	0.0601337	-0.169036	0.0666883	0.39477	9.07494
FGF6	child_BMI_16year_ALSPAC	Inverse variance weighted	7	-0.0509599	0.0500414	-0.149041	0.0471212	0.308509	9.48801	9.96738	6	0.126032	39.8037
FGF6	child_BMI_16year_ALSPAC	MR Egger	7	-0.291233	0.257497	-0.795927	0.213462	0.309363	9.48801
FGF6	child_BMI_16year_ALSPAC	Weighted median	7	-0.00540086	0.0616273	-0.12619	0.115389	0.930165	9.48801
FGF6	child_BMI_17year_ALSPAC	Inverse variance weighted	7	-0.0709342	0.0556714	-0.18005	0.0381817	0.202607	7.96677	9.60131	6	0.142477	37.5085
FGF6	child_BMI_17year_ALSPAC	MR Egger	7	-0.160885	0.203214	-0.559184	0.237414	0.464418	7.96677
FGF6	child_BMI_17year_ALSPAC	Weighted median	7	-0.070743	0.069061	-0.206102	0.0646165	0.305667	7.96677
FGF6	child_BMI_18year_ALSPAC	Inverse variance weighted	9	-0.0577325	0.0376382	-0.131503	0.0160384	0.125059	7.71747	9.78304	8	0.280585	18.2258
FGF6	child_BMI_18year_ALSPAC	MR Egger	9	-0.436231	0.286895	-0.998544	0.126083	0.172184	7.71747
FGF6	child_BMI_18year_ALSPAC	Weighted median	9	-0.011714	0.0521837	-0.113994	0.090566	0.822387	7.71747
FGF7	child_BMI_3year_ALSPAC	Inverse variance weighted	5	-0.0275827	0.031901	-0.0901086	0.0349432	0.387239	5.38114	5.1983	4	0.267549	23.0518
FGF7	child_BMI_3year_ALSPAC	MR Egger	5	-0.0163426	0.0780395	-0.1693	0.136615	0.847539	5.38114
FGF7	child_BMI_3year_ALSPAC	Weighted median	5	-0.0120024	0.0449232	-0.100052	0.0760472	0.789334	5.38114
FGF7	child_BMI_5year_ALSPAC	Inverse variance weighted	6	0.0155853	0.0389372	-0.0607316	0.0919023	0.688959	4.84757	4.48391	5	0.482039	0
FGF7	child_BMI_5year_ALSPAC	MR Egger	6	0.213662	0.139174	-0.0591187	0.486443	0.199526	4.84757
FGF7	child_BMI_5year_ALSPAC	Weighted median	6	0.0151232	0.0584427	-0.0994245	0.129671	0.795813	4.84757
FGF7	child_BMI_6year_ALSPAC	Inverse variance weighted	5	-0.0328828	0.042951	-0.117067	0.0513012	0.443922	5.31508	2.97413	4	0.562163	0
FGF7	child_BMI_6year_ALSPAC	MR Egger	5	-0.102407	0.10232	-0.302955	0.0981405	0.390651	5.31508
FGF7	child_BMI_6year_ALSPAC	Weighted median	5	-0.0520539	2.61731	-5.18198	5.07787	0.984132	5.31508
FGF7	child_BMI_7year_ALSPAC	Inverse variance weighted	6	-0.0196475	0.0369784	-0.0921252	0.0528302	0.595194	7.03501	1.956	5	0.855199	0
FGF7	child_BMI_7year_ALSPAC	MR Egger	6	-0.109291	0.101594	-0.308415	0.0898332	0.342593	7.03501
FGF7	child_BMI_7year_ALSPAC	Weighted median	6	-0.0503109	0.0852143	-0.217331	0.116709	0.55492	7.03501
FGF7	child_BMI_8year_ALSPAC	Inverse variance weighted	6	0.0310438	0.0561387	-0.0789882	0.141076	0.580275	8.12531	1.35519	5	0.929151	0
FGF7	child_BMI_8year_ALSPAC	MR Egger	6	0.0219877	0.199788	-0.369597	0.413572	0.917666	8.12531
FGF7	child_BMI_8year_ALSPAC	Weighted median	6	0.0186149	0.0731775	-0.124813	0.162043	0.799202	8.12531
FGF7	child_BMI_10year_ALSPAC	Inverse variance weighted	11	0.0421508	0.0383017	-0.0329206	0.117222	0.271117	10.4682	5.39361	10	0.863383	0
FGF7	child_BMI_10year_ALSPAC	MR Egger	11	0.0590686	0.124994	-0.185919	0.304056	0.647768	10.4682
FGF7	child_BMI_10year_ALSPAC	Weighted median	11	0.0362771	0.0506692	-0.0630345	0.135589	0.474016	10.4682
FGF7	child_BMI_12year_ALSPAC	Inverse variance weighted	10	0.022357	0.0392632	-0.0545989	0.099313	0.569075	9.47495	5.89981	9	0.749902	0
FGF7	child_BMI_12year_ALSPAC	MR Egger	10	0.0605427	0.104736	-0.144741	0.265826	0.579135	9.47495
FGF7	child_BMI_12year_ALSPAC	Weighted median	10	0.0549556	0.0535186	-0.0499409	0.159852	0.304491	9.47495
FGF7	child_BMI_14year_ALSPAC	Inverse variance weighted	8	0.0442061	0.0383897	-0.0310378	0.11945	0.249523	10.6017	1.99049	7	0.960365	0
FGF7	child_BMI_14year_ALSPAC	MR Egger	8	0.176391	0.156647	-0.130638	0.483419	0.303163	10.6017
FGF7	child_BMI_14year_ALSPAC	Weighted median	8	0.05756	0.0472541	-0.035058	0.150178	0.223188	10.6017
FGF7	child_BMI_15year_ALSPAC	Inverse variance weighted	8	0.031011	0.0390953	-0.0456157	0.107638	0.427651	9.07494	1.35745	7	0.986839	0
FGF7	child_BMI_15year_ALSPAC	MR Egger	8	0.0816191	0.137536	-0.187952	0.35119	0.574562	9.07494
FGF7	child_BMI_15year_ALSPAC	Weighted median	8	0.0420751	0.0479376	-0.0518826	0.136033	0.380103	9.07494
FGF7	child_BMI_16year_ALSPAC	Inverse variance weighted	7	0.00583239	0.0390911	-0.0707861	0.0824509	0.881396	9.48801	5.93327	6	0.430707	0
FGF7	child_BMI_16year_ALSPAC	MR Egger	7	0.442901	0.199533	0.0518164	0.833986	0.0771585	9.48801
FGF7	child_BMI_16year_ALSPAC	Weighted median	7	0.0163564	0.0520882	-0.0857364	0.118449	0.75351	9.48801
FGF7	child_BMI_17year_ALSPAC	Inverse variance weighted	7	0.0349251	0.0443228	-0.0519476	0.121798	0.430713	7.96677	3.23824	6	0.778406	0
FGF7	child_BMI_17year_ALSPAC	MR Egger	7	-0.0670781	0.150867	-0.362777	0.228621	0.675182	7.96677
FGF7	child_BMI_17year_ALSPAC	Weighted median	7	0.063602	0.0590545	-0.0521448	0.179349	0.281478	7.96677
FGF7	child_BMI_18year_ALSPAC	Inverse variance weighted	9	-0.0182687	0.036325	-0.0894658	0.0529284	0.615018	7.71747	8.98836	8	0.343279	10.996
FGF7	child_BMI_18year_ALSPAC	MR Egger	9	0.0827381	0.307479	-0.51992	0.685397	0.795623	7.71747
FGF7	child_BMI_18year_ALSPAC	Weighted median	9	0.0158254	0.0478864	-0.078032	0.109683	0.74104	7.71747
FGF9	child_BMI_3year_ALSPAC	Inverse variance weighted	5	0.0277291	0.0279404	-0.0270341	0.0824922	0.320985	5.38114	1.70784	4	0.789293	0
FGF9	child_BMI_3year_ALSPAC	MR Egger	5	0.00992353	0.059436	-0.106571	0.126418	0.87802	5.38114
FGF9	child_BMI_3year_ALSPAC	Weighted median	5	0.0153971	0.0387388	-0.0605309	0.0913252	0.691028	5.38114
FGF9	child_BMI_5year_ALSPAC	Inverse variance weighted	6	-0.0190077	0.0388638	-0.0951807	0.0571653	0.624781	4.84757	4.33713	5	0.501966	0
FGF9	child_BMI_5year_ALSPAC	MR Egger	6	-0.0548132	0.143381	-0.33584	0.226214	0.721689	4.84757
FGF9	child_BMI_5year_ALSPAC	Weighted median	6	-0.0416617	0.0541757	-0.147846	0.0645227	0.441887	4.84757
FGF9	child_BMI_6year_ALSPAC	Inverse variance weighted	5	-0.043651	0.0428966	-0.127728	0.0404263	0.308874	5.31508	2.2725	4	0.68578	0
FGF9	child_BMI_6year_ALSPAC	MR Egger	5	-0.105358	0.10219	-0.30565	0.0949336	0.378379	5.31508
FGF9	child_BMI_6year_ALSPAC	Weighted median	5	-0.0623475	0.768548	-1.5687	1.44401	0.935344	5.31508
FGF9	child_BMI_7year_ALSPAC	Inverse variance weighted	6	-0.0550018	0.0369289	-0.127382	0.0173789	0.136383	7.03501	1.05019	5	0.958417	0
FGF9	child_BMI_7year_ALSPAC	MR Egger	6	-0.12842	0.101461	-0.327284	0.0704441	0.27432	7.03501
FGF9	child_BMI_7year_ALSPAC	Weighted median	6	-0.064379	0.0734472	-0.208335	0.0795774	0.380739	7.03501
FGF9	child_BMI_8year_ALSPAC	Inverse variance weighted	6	-0.0241504	0.0560563	-0.134021	0.0857199	0.666596	8.12531	3.41662	5	0.63604	0
FGF9	child_BMI_8year_ALSPAC	MR Egger	6	-0.267325	0.199447	-0.65824	0.12359	0.251202	8.12531
FGF9	child_BMI_8year_ALSPAC	Weighted median	6	-0.0380896	0.0745336	-0.184175	0.107996	0.609324	8.12531
FGF9	child_BMI_10year_ALSPAC	Inverse variance weighted	11	-0.00777275	0.0382399	-0.0827231	0.0671775	0.83893	10.4682	3.74881	10	0.957968	0
FGF9	child_BMI_10year_ALSPAC	MR Egger	11	-0.0460069	0.12473	-0.290478	0.198464	0.720766	10.4682
FGF9	child_BMI_10year_ALSPAC	Weighted median	11	-0.0145077	0.0507502	-0.113978	0.0849628	0.774982	10.4682
FGF9	child_BMI_12year_ALSPAC	Inverse variance weighted	10	-0.00227746	0.0392003	-0.0791101	0.0745551	0.95367	9.47495	4.95462	9	0.838246	0
FGF9	child_BMI_12year_ALSPAC	MR Egger	10	-0.100477	0.104527	-0.305351	0.104397	0.364576	9.47495
FGF9	child_BMI_12year_ALSPAC	Weighted median	10	-0.0173605	0.0526913	-0.120636	0.0859145	0.741796	9.47495
FGF9	child_BMI_14year_ALSPAC	Inverse variance weighted	8	-0.00897998	0.0383353	-0.0841172	0.0661573	0.814792	10.6017	3.56469	7	0.828327	0
FGF9	child_BMI_14year_ALSPAC	MR Egger	8	-0.120885	0.156363	-0.427356	0.185586	0.468813	10.6017
FGF9	child_BMI_14year_ALSPAC	Weighted median	8	-0.0141466	0.0481762	-0.108572	0.0802788	0.769031	10.6017
FGF9	child_BMI_15year_ALSPAC	Inverse variance weighted	8	-0.0373023	0.0402729	-0.116237	0.0416325	0.354322	9.07494	7.44722	7	0.383845	6.00513
FGF9	child_BMI_15year_ALSPAC	MR Egger	8	-0.0684783	0.15241	-0.367203	0.230246	0.668988	9.07494
FGF9	child_BMI_15year_ALSPAC	Weighted median	8	-0.0153097	0.0516457	-0.116535	0.0859159	0.766896	9.07494
FGF9	child_BMI_16year_ALSPAC	Inverse variance weighted	7	0.0141718	0.0390285	-0.0623241	0.0906677	0.716519	9.48801	5.27943	6	0.508506	0
FGF9	child_BMI_16year_ALSPAC	MR Egger	7	-0.282711	0.1993	-0.673339	0.107918	0.21525	9.48801
FGF9	child_BMI_16year_ALSPAC	Weighted median	7	-0.016568	0.0515632	-0.117632	0.0844958	0.747971	9.48801
FGF9	child_BMI_17year_ALSPAC	Inverse variance weighted	7	-0.0285729	0.0442641	-0.115331	0.0581848	0.518597	7.96677	1.69624	6	0.945411	0
FGF9	child_BMI_17year_ALSPAC	MR Egger	7	-0.0736997	0.150683	-0.369038	0.221638	0.645466	7.96677
FGF9	child_BMI_17year_ALSPAC	Weighted median	7	-0.0156899	0.0561795	-0.125802	0.094422	0.780029	7.96677
FGF9	child_BMI_18year_ALSPAC	Inverse variance weighted	9	0.0176207	0.034222	-0.0494544	0.0846959	0.606626	7.71747	4.58211	8	0.801163	0
FGF9	child_BMI_18year_ALSPAC	MR Egger	9	-0.170482	0.273107	-0.705771	0.364808	0.552269	7.71747
FGF9	child_BMI_18year_ALSPAC	Weighted median	9	-0.0120347	0.0468706	-0.103901	0.0798317	0.797361	7.71747
FGFBP1	child_BMI_3year_ALSPAC	Inverse variance weighted	5	-0.0680839	0.0305101	-0.127884	-0.00828406	0.0256468	5.38114	5.53142	4	0.236981	27.6859
FGFBP1	child_BMI_3year_ALSPAC	MR Egger	5	-0.0765783	0.0747281	-0.223045	0.0698887	0.38089	5.38114
FGFBP1	child_BMI_3year_ALSPAC	Weighted median	5	-0.0354639	0.0403222	-0.114495	0.0435676	0.379123	5.38114
FGFBP1	child_BMI_5year_ALSPAC	Inverse variance weighted	6	-0.015991	0.0777347	-0.168351	0.136369	0.837016	4.84757	23.2185	5	0.000306596	78.4654
FGFBP1	child_BMI_5year_ALSPAC	MR Egger	6	-0.0584042	0.309742	-0.665499	0.548691	0.85962	4.84757
FGFBP1	child_BMI_5year_ALSPAC	Weighted median	6	-0.042	0.0653846	-0.170154	0.0861538	0.520644	4.84757
FGFBP1	child_BMI_6year_ALSPAC	Inverse variance weighted	5	-0.0603109	0.0687318	-0.195025	0.0744035	0.380225	5.31508	11.9469	4	0.0177504	66.5185
FGFBP1	child_BMI_6year_ALSPAC	MR Egger	5	-0.0306701	0.188115	-0.399375	0.338035	0.880851	5.31508
FGFBP1	child_BMI_6year_ALSPAC	Weighted median	5	-0.0348173	0.278703	-0.581075	0.51144	0.900582	5.31508
FGFBP1	child_BMI_7year_ALSPAC	Inverse variance weighted	6	-0.0363737	0.0342387	-0.103482	0.0307342	0.288074	7.03501	1.02848	5	0.960236	0
FGFBP1	child_BMI_7year_ALSPAC	MR Egger	6	-0.0638474	0.0940529	-0.248191	0.120496	0.534483	7.03501
FGFBP1	child_BMI_7year_ALSPAC	Weighted median	6	-0.040926	0.141574	-0.318411	0.236559	0.772521	7.03501
FGFBP1	child_BMI_8year_ALSPAC	Inverse variance weighted	6	-0.128019	0.0520486	-0.230034	-0.0260036	0.0139091	8.12531	2.34528	5	0.799594	0
FGFBP1	child_BMI_8year_ALSPAC	MR Egger	6	0.0703613	0.184921	-0.292083	0.432806	0.722921	8.12531
FGFBP1	child_BMI_8year_ALSPAC	Weighted median	6	-0.149323	0.0744574	-0.29526	-0.00338682	0.044911	8.12531
FGFBP1	child_BMI_10year_ALSPAC	Inverse variance weighted	11	-0.124586	0.0355072	-0.194181	-0.0549924	0.000450186	10.4682	8.58383	10	0.572002	0
FGFBP1	child_BMI_10year_ALSPAC	MR Egger	11	-0.261648	0.115811	-0.488638	-0.034659	0.0502363	10.4682
FGFBP1	child_BMI_10year_ALSPAC	Weighted median	11	-0.123651	0.049309	-0.220297	-0.0270056	0.0121527	10.4682
FGFBP1	child_BMI_12year_ALSPAC	Inverse variance weighted	10	-0.161666	0.0422204	-0.244418	-0.078914	0.000128614	9.47495	12.1177	9	0.206756	25.7284
FGFBP1	child_BMI_12year_ALSPAC	MR Egger	10	-0.129671	0.118743	-0.362407	0.103064	0.306609	9.47495
FGFBP1	child_BMI_12year_ALSPAC	Weighted median	10	-0.127949	0.0546202	-0.235004	-0.0208931	0.0191543	9.47495
FGFBP1	child_BMI_14year_ALSPAC	Inverse variance weighted	8	-0.125026	0.0355959	-0.194794	-0.0552581	0.000444125	10.6017	5.99675	7	0.540129	0
FGFBP1	child_BMI_14year_ALSPAC	MR Egger	8	-0.216811	0.14523	-0.501461	0.0678393	0.186076	10.6017
FGFBP1	child_BMI_14year_ALSPAC	Weighted median	8	-0.120134	0.0492938	-0.21675	-0.0235182	0.0148055	10.6017
FGFBP1	child_BMI_15year_ALSPAC	Inverse variance weighted	8	-0.0739226	0.0396874	-0.15171	0.00386457	0.0625151	9.07494	8.38732	7	0.299682	16.5406
FGFBP1	child_BMI_15year_ALSPAC	MR Egger	8	-0.110593	0.149867	-0.404332	0.183146	0.488396	9.07494
FGFBP1	child_BMI_15year_ALSPAC	Weighted median	8	-0.104408	0.048265	-0.199007	-0.00980833	0.0305244	9.07494
FGFBP1	child_BMI_16year_ALSPAC	Inverse variance weighted	7	-0.0969787	0.0657764	-0.2259	0.031943	0.140382	9.48801	19.7674	6	0.00304605	69.647
FGFBP1	child_BMI_16year_ALSPAC	MR Egger	7	-0.408314	0.339263	-1.07327	0.256641	0.282638	9.48801
FGFBP1	child_BMI_16year_ALSPAC	Weighted median	7	-0.110234	0.0514181	-0.211013	-0.00945407	0.0320436	9.48801
FGFBP1	child_BMI_17year_ALSPAC	Inverse variance weighted	7	-0.101946	0.0410751	-0.182453	-0.0214387	0.013067	7.96677	1.81186	6	0.936163	0
FGFBP1	child_BMI_17year_ALSPAC	MR Egger	7	-0.171924	0.139773	-0.445879	0.102032	0.273403	7.96677
FGFBP1	child_BMI_17year_ALSPAC	Weighted median	7	-0.118816	0.0566348	-0.22982	-0.0078115	0.0359115	7.96677
FGFBP1	child_BMI_18year_ALSPAC	Inverse variance weighted	9	-0.0572923	0.0412559	-0.138154	0.0235692	0.164922	7.71747	13.4814	8	0.0963241	40.6591
FGFBP1	child_BMI_18year_ALSPAC	MR Egger	9	0.0492719	0.349538	-0.635822	0.734366	0.89187	7.71747
FGFBP1	child_BMI_18year_ALSPAC	Weighted median	9	-0.0941082	0.0457521	-0.183782	-0.00443397	0.0396946	7.71747
FGFBP2	child_BMI_3year_ALSPAC	Inverse variance weighted	5	0.0357436	0.0228933	-0.00912733	0.0806146	0.11845	5.38114	2.48352	4	0.64759	0
FGFBP2	child_BMI_3year_ALSPAC	MR Egger	5	0.0908643	0.0487415	-0.00466906	0.186398	0.159164	5.38114
FGFBP2	child_BMI_3year_ALSPAC	Weighted median	5	0.0407255	0.031047	-0.0201266	0.101578	0.189609	5.38114
FGFBP2	child_BMI_5year_ALSPAC	Inverse variance weighted	6	0.0436406	0.0318161	-0.018719	0.106	0.170172	4.84757	4.40336	5	0.492917	0
FGFBP2	child_BMI_5year_ALSPAC	MR Egger	6	0.160198	0.11367	-0.0625943	0.382991	0.231532	4.84757
FGFBP2	child_BMI_5year_ALSPAC	Weighted median	6	0.0678872	0.0473921	-0.0250013	0.160776	0.152013	4.84757
FGFBP2	child_BMI_6year_ALSPAC	Inverse variance weighted	5	0.0754815	0.0388032	-0.000572819	0.151536	0.0517464	5.31508	4.812	4	0.307138	16.8744
FGFBP2	child_BMI_6year_ALSPAC	MR Egger	5	0.149221	0.0958175	-0.0385813	0.337023	0.217261	5.31508
FGFBP2	child_BMI_6year_ALSPAC	Weighted median	5	0.0841538	0.155811	-0.221237	0.389544	0.589128	5.31508
FGFBP2	child_BMI_7year_ALSPAC	Inverse variance weighted	6	0.058942	0.0555724	-0.0499799	0.167864	0.288856	7.03501	16.7422	5	0.00501558	70.1354
FGFBP2	child_BMI_7year_ALSPAC	MR Egger	6	0.131738	0.16756	-0.196681	0.460156	0.475705	7.03501
FGFBP2	child_BMI_7year_ALSPAC	Weighted median	6	0.0960068	0.0573278	-0.0163556	0.208369	0.0939931	7.03501
FGFBP2	child_BMI_8year_ALSPAC	Inverse variance weighted	6	0.0468375	0.0484061	-0.0480384	0.141713	0.333246	8.12531	5.47828	5	0.360334	8.73045
FGFBP2	child_BMI_8year_ALSPAC	MR Egger	6	-0.0487085	0.185841	-0.412957	0.31554	0.80619	8.12531
FGFBP2	child_BMI_8year_ALSPAC	Weighted median	6	0.00779679	0.0669834	-0.123491	0.139084	0.907337	8.12531
FGFBP2	child_BMI_10year_ALSPAC	Inverse variance weighted	11	0.0394644	0.0341088	-0.0273887	0.106318	0.247265	10.4682	11.7898	10	0.29937	15.181
FGFBP2	child_BMI_10year_ALSPAC	MR Egger	11	0.144662	0.112263	-0.0753741	0.364698	0.229676	10.4682
FGFBP2	child_BMI_10year_ALSPAC	Weighted median	11	0.07092	0.047004	-0.0212079	0.163048	0.131348	10.4682
FGFBP2	child_BMI_12year_ALSPAC	Inverse variance weighted	10	0.052273	0.0323174	-0.0110691	0.115615	0.105773	9.47495	9.03442	9	0.434103	0.381008
FGFBP2	child_BMI_12year_ALSPAC	MR Egger	10	0.0857061	0.0903061	-0.0912939	0.262706	0.370374	9.47495
FGFBP2	child_BMI_12year_ALSPAC	Weighted median	10	0.078751	0.0478824	-0.0150985	0.172601	0.100037	9.47495
FGFBP2	child_BMI_14year_ALSPAC	Inverse variance weighted	8	0.0526243	0.0315092	-0.00913361	0.114382	0.0948939	10.6017	5.41107	7	0.609931	0
FGFBP2	child_BMI_14year_ALSPAC	MR Egger	8	0.0694023	0.131591	-0.188515	0.32732	0.616833	10.6017
FGFBP2	child_BMI_14year_ALSPAC	Weighted median	8	0.0883317	0.0423618	0.00530253	0.171361	0.0370537	10.6017
FGFBP2	child_BMI_15year_ALSPAC	Inverse variance weighted	8	0.0380342	0.0361404	-0.032801	0.108869	0.292616	9.07494	8.79781	7	0.267501	20.4347
FGFBP2	child_BMI_15year_ALSPAC	MR Egger	8	0.144358	0.128573	-0.107646	0.396362	0.304446	9.07494
FGFBP2	child_BMI_15year_ALSPAC	Weighted median	8	0.0791923	0.0452644	-0.00952596	0.167911	0.0801962	9.07494
FGFBP2	child_BMI_16year_ALSPAC	Inverse variance weighted	7	0.0351513	0.0364791	-0.0363476	0.10665	0.335245	9.48801	7.81184	6	0.252215	23.1935
FGFBP2	child_BMI_16year_ALSPAC	MR Egger	7	0.161129	0.195672	-0.222389	0.544647	0.447727	9.48801
FGFBP2	child_BMI_16year_ALSPAC	Weighted median	7	0.0349121	0.0453017	-0.0538792	0.123703	0.44091	9.48801
FGFBP2	child_BMI_17year_ALSPAC	Inverse variance weighted	7	0.0826175	0.0362494	0.0115687	0.153666	0.0226586	7.96677	3.99595	6	0.677224	0
FGFBP2	child_BMI_17year_ALSPAC	MR Egger	7	0.109213	0.123377	-0.132606	0.351033	0.416584	7.96677
FGFBP2	child_BMI_17year_ALSPAC	Weighted median	7	0.116512	0.0515947	0.0153866	0.217638	0.0239319	7.96677
FGFBP2	child_BMI_18year_ALSPAC	Inverse variance weighted	9	0.0479941	0.0282096	-0.00729677	0.103285	0.0888796	7.71747	5.86634	8	0.662201	0
FGFBP2	child_BMI_18year_ALSPAC	MR Egger	9	0.351475	0.224504	-0.0885531	0.791503	0.161432	7.71747
FGFBP2	child_BMI_18year_ALSPAC	Weighted median	9	0.0529376	0.037438	-0.0204409	0.126316	0.15736	7.71747
FGFBP3	child_BMI_3year_ALSPAC	Inverse variance weighted	5	-0.0362113	0.0293615	-0.0937599	0.0213373	0.217467	5.38114	5.4655	4	0.242779	26.8137
FGFBP3	child_BMI_3year_ALSPAC	MR Egger	5	-0.0139092	0.0707085	-0.152498	0.12468	0.856626	5.38114
FGFBP3	child_BMI_3year_ALSPAC	Weighted median	5	-0.0449563	0.0384736	-0.120364	0.0304519	0.242606	5.38114
FGFBP3	child_BMI_5year_ALSPAC	Inverse variance weighted	6	-0.0237474	0.0349115	-0.0921739	0.044679	0.496366	4.84757	4.45889	5	0.485402	0
FGFBP3	child_BMI_5year_ALSPAC	MR Egger	6	0.0418415	0.127156	-0.207385	0.291068	0.758621	4.84757
FGFBP3	child_BMI_5year_ALSPAC	Weighted median	6	-0.000369075	0.0512029	-0.100727	0.0999885	0.994249	4.84757
FGFBP3	child_BMI_6year_ALSPAC	Inverse variance weighted	5	-0.3731	0.10727	-0.583349	-0.162852	0.000504885	5.31508	29.561	4	6.01222e-06	86.4687
FGFBP3	child_BMI_6year_ALSPAC	MR Egger	5	-0.822464	0.0943208	-1.00733	-0.637595	0.00317507	5.31508
FGFBP3	child_BMI_6year_ALSPAC	Weighted median	5	-0.0678581	0.105643	-0.274918	0.139201	0.520655	5.31508
FGFBP3	child_BMI_7year_ALSPAC	Inverse variance weighted	6	-0.245392	0.122718	-0.48592	-0.00486391	0.0455397	7.03501	66.2092	5	6.28887e-13	92.4482
FGFBP3	child_BMI_7year_ALSPAC	MR Egger	6	-0.857994	0.190507	-1.23139	-0.484601	0.0107916	7.03501
FGFBP3	child_BMI_7year_ALSPAC	Weighted median	6	-0.0246823	0.0589392	-0.140203	0.0908386	0.67538	7.03501
FGFBP3	child_BMI_8year_ALSPAC	Inverse variance weighted	6	-0.00539499	0.0503062	-0.103995	0.0932052	0.914596	8.12531	3.88161	5	0.566584	0
FGFBP3	child_BMI_8year_ALSPAC	MR Egger	6	0.102957	0.178607	-0.247113	0.453026	0.595199	8.12531
FGFBP3	child_BMI_8year_ALSPAC	Weighted median	6	-0.00540984	0.0667352	-0.136211	0.125391	0.935391	8.12531
FGFBP3	child_BMI_10year_ALSPAC	Inverse variance weighted	11	0.0251327	0.0343724	-0.0422371	0.0925026	0.464663	10.4682	6.70027	10	0.753406	0
FGFBP3	child_BMI_10year_ALSPAC	MR Egger	11	0.064329	0.112217	-0.155616	0.284273	0.58051	10.4682
FGFBP3	child_BMI_10year_ALSPAC	Weighted median	11	0.0358715	0.047031	-0.0563092	0.128052	0.44563	10.4682
FGFBP3	child_BMI_12year_ALSPAC	Inverse variance weighted	10	0.0299403	0.0351788	-0.0390102	0.0988909	0.39472	9.47495	6.38695	9	0.700653	0
FGFBP3	child_BMI_12year_ALSPAC	MR Egger	10	0.0961745	0.0937431	-0.087562	0.279911	0.33494	9.47495
FGFBP3	child_BMI_12year_ALSPAC	Weighted median	10	0.029647	0.0479432	-0.0643216	0.123616	0.536326	9.47495
FGFBP3	child_BMI_14year_ALSPAC	Inverse variance weighted	8	0.020346	0.034414	-0.0471053	0.0877974	0.554377	10.6017	5.62612	7	0.584018	0
FGFBP3	child_BMI_14year_ALSPAC	MR Egger	8	0.124212	0.140304	-0.150785	0.399208	0.410067	10.6017
FGFBP3	child_BMI_14year_ALSPAC	Weighted median	8	0.0451304	0.0454514	-0.0439544	0.134215	0.32074	10.6017
FGFBP3	child_BMI_15year_ALSPAC	Inverse variance weighted	8	0.0302946	0.0403403	-0.0487724	0.109362	0.452667	9.07494	9.265	7	0.234186	24.4468
FGFBP3	child_BMI_15year_ALSPAC	MR Egger	8	0.340579	0.123499	0.0985198	0.582638	0.0329526	9.07494
FGFBP3	child_BMI_15year_ALSPAC	Weighted median	8	0.0700876	0.0494458	-0.0268261	0.167001	0.156347	9.07494
FGFBP3	child_BMI_16year_ALSPAC	Inverse variance weighted	7	-0.00379031	0.0351406	-0.0726659	0.0650853	0.914106	9.48801	4.0482	6	0.670153	0
FGFBP3	child_BMI_16year_ALSPAC	MR Egger	7	0.19513	0.179054	-0.155815	0.546076	0.325521	9.48801
FGFBP3	child_BMI_16year_ALSPAC	Weighted median	7	-0.00373513	0.0481812	-0.0981703	0.0907001	0.938208	9.48801
FGFBP3	child_BMI_17year_ALSPAC	Inverse variance weighted	7	0.0632128	0.0397176	-0.0146336	0.141059	0.111484	7.96677	2.31692	6	0.888368	0
FGFBP3	child_BMI_17year_ALSPAC	MR Egger	7	0.0433068	0.13517	-0.221626	0.30824	0.761631	7.96677
FGFBP3	child_BMI_17year_ALSPAC	Weighted median	7	0.0636868	0.0523856	-0.038989	0.166363	0.224088	7.96677
FGFBP3	child_BMI_18year_ALSPAC	Inverse variance weighted	9	-0.0044499	0.0308071	-0.0648317	0.0559319	0.88515	7.71747	7.19311	8	0.515949	0
FGFBP3	child_BMI_18year_ALSPAC	MR Egger	9	0.221057	0.245195	-0.259526	0.70164	0.397251	7.71747
FGFBP3	child_BMI_18year_ALSPAC	Weighted median	9	-0.0136514	0.0442069	-0.100297	0.0729941	0.757468	7.71747
FGFR2	child_BMI_3year_ALSPAC	Inverse variance weighted	5	0.0192093	0.0253916	-0.0305582	0.0689769	0.449336	5.38114	3.66978	4	0.452536	0
FGFR2	child_BMI_3year_ALSPAC	MR Egger	5	0.0125356	0.059621	-0.104322	0.129393	0.846939	5.38114
FGFR2	child_BMI_3year_ALSPAC	Weighted median	5	0.00621946	0.0352161	-0.0628041	0.075243	0.859816	5.38114
FGFR2	child_BMI_5year_ALSPAC	Inverse variance weighted	6	-0.136687	0.0982866	-0.329328	0.0559549	0.164318	4.84757	38.7318	5	2.68911e-07	87.0907
FGFR2	child_BMI_5year_ALSPAC	MR Egger	6	-0.458945	0.354904	-1.15456	0.236666	0.265588	4.84757
FGFR2	child_BMI_5year_ALSPAC	Weighted median	6	-0.0479765	0.0655574	-0.176469	0.080516	0.464276	4.84757
FGFR2	child_BMI_6year_ALSPAC	Inverse variance weighted	5	0.105333	0.134674	-0.158628	0.369293	0.434136	5.31508	47.6726	4	1.10437e-09	91.6094
FGFR2	child_BMI_6year_ALSPAC	MR Egger	5	-0.257226	0.290076	-0.825776	0.311324	0.440527	5.31508
FGFR2	child_BMI_6year_ALSPAC	Weighted median	5	0.0074346	0.154527	-0.295438	0.310307	0.961627	5.31508
FGFR2	child_BMI_7year_ALSPAC	Inverse variance weighted	6	0.0150162	0.0335722	-0.0507853	0.0808177	0.654672	7.03501	3.90243	5	0.563547	0
FGFR2	child_BMI_7year_ALSPAC	MR Egger	6	-0.0606915	0.0922958	-0.241591	0.120208	0.546726	7.03501
FGFR2	child_BMI_7year_ALSPAC	Weighted median	6	0.00275006	0.118037	-0.228603	0.234103	0.981412	7.03501
FGFR2	child_BMI_8year_ALSPAC	Inverse variance weighted	6	0.0782682	0.0509165	-0.0215282	0.178065	0.124248	8.12531	1.78216	5	0.878391	0
FGFR2	child_BMI_8year_ALSPAC	MR Egger	6	0.226286	0.180998	-0.12847	0.581042	0.279369	8.12531
FGFR2	child_BMI_8year_ALSPAC	Weighted median	6	0.0961034	0.0678646	-0.0369112	0.229118	0.156745	8.12531
FGFR2	child_BMI_10year_ALSPAC	Inverse variance weighted	11	0.0579635	0.0347417	-0.0101303	0.126057	0.0952341	10.4682	8.10016	10	0.619054	0
FGFR2	child_BMI_10year_ALSPAC	MR Egger	11	0.115303	0.11327	-0.106706	0.337312	0.335286	10.4682
FGFR2	child_BMI_10year_ALSPAC	Weighted median	11	0.0590376	0.0480505	-0.0351413	0.153217	0.2192	10.4682
FGFR2	child_BMI_12year_ALSPAC	Inverse variance weighted	10	0.102087	0.081388	-0.0574337	0.261607	0.209725	9.47495	47.0289	9	3.87625e-07	80.8628
FGFR2	child_BMI_12year_ALSPAC	MR Egger	10	0.0112148	0.227549	-0.434782	0.457211	0.9619	9.47495
FGFR2	child_BMI_12year_ALSPAC	Weighted median	10	0.0623814	0.0509601	-0.0375003	0.162263	0.220906	9.47495
FGFR2	child_BMI_14year_ALSPAC	Inverse variance weighted	8	0.0356711	0.034824	-0.032584	0.103926	0.305682	10.6017	3.74875	7	0.808219	0
FGFR2	child_BMI_14year_ALSPAC	MR Egger	8	0.127181	0.141907	-0.150956	0.405319	0.404651	10.6017
FGFR2	child_BMI_14year_ALSPAC	Weighted median	8	0.0543027	0.0475429	-0.0388815	0.147487	0.253378	10.6017
FGFR2	child_BMI_15year_ALSPAC	Inverse variance weighted	8	0.00690212	0.0370218	-0.0656605	0.0794648	0.852104	9.07494	7.62996	7	0.366351	8.2564
FGFR2	child_BMI_15year_ALSPAC	MR Egger	8	0.144737	0.127913	-0.105972	0.395447	0.301021	9.07494
FGFR2	child_BMI_15year_ALSPAC	Weighted median	8	0.0438975	0.047724	-0.0496416	0.137437	0.357667	9.07494
FGFR2	child_BMI_16year_ALSPAC	Inverse variance weighted	7	0.119586	0.0927857	-0.0622743	0.301446	0.197455	9.48801	41.07	6	2.80513e-07	85.3908
FGFR2	child_BMI_16year_ALSPAC	MR Egger	7	-0.379324	0.466047	-1.29278	0.534127	0.452695	9.48801
FGFR2	child_BMI_16year_ALSPAC	Weighted median	7	0.0539852	0.0461643	-0.0364969	0.144467	0.242237	9.48801
FGFR2	child_BMI_17year_ALSPAC	Inverse variance weighted	7	0.0619925	0.0401992	-0.0167979	0.140783	0.123041	7.96677	5.15923	6	0.52356	0
FGFR2	child_BMI_17year_ALSPAC	MR Egger	7	0.285261	0.136787	0.0171578	0.553364	0.0914285	7.96677
FGFR2	child_BMI_17year_ALSPAC	Weighted median	7	0.0535211	0.0533954	-0.0511339	0.158176	0.316172	7.96677
FGFR2	child_BMI_18year_ALSPAC	Inverse variance weighted	9	0.0315295	0.0310809	-0.0293892	0.0924481	0.310377	7.71747	5.87719	8	0.660986	0
FGFR2	child_BMI_18year_ALSPAC	MR Egger	9	0.283996	0.248135	-0.202349	0.770342	0.290029	7.71747
FGFR2	child_BMI_18year_ALSPAC	Weighted median	9	0.0481055	0.0439275	-0.0379924	0.134203	0.273468	7.71747
FGFR4	child_BMI_3year_ALSPAC	Inverse variance weighted	5	-0.0136937	0.019858	-0.0526154	0.025228	0.490458	5.38114	4.58974	4	0.332039	12.8491
FGFR4	child_BMI_3year_ALSPAC	MR Egger	5	0.0424992	0.0396859	-0.0352852	0.120284	0.362716	5.38114
FGFR4	child_BMI_3year_ALSPAC	Weighted median	5	-0.00746087	0.0280149	-0.06237	0.0474483	0.789994	5.38114
FGFR4	child_BMI_5year_ALSPAC	Inverse variance weighted	6	-0.0691637	0.0485441	-0.16431	0.0259826	0.154226	4.84757	17.8584	5	0.00312916	72.002
FGFR4	child_BMI_5year_ALSPAC	MR Egger	6	-0.152991	0.188923	-0.52328	0.217299	0.463475	4.84757
FGFR4	child_BMI_5year_ALSPAC	Weighted median	6	0.0089472	0.0449078	-0.0790721	0.0969665	0.842079	4.84757
FGFR4	child_BMI_6year_ALSPAC	Inverse variance weighted	5	0.00224859	0.0684465	-0.131906	0.136404	0.973793	5.31508	22.974	4	0.000128152	82.589
FGFR4	child_BMI_6year_ALSPAC	MR Egger	5	-0.144991	0.16323	-0.464922	0.17494	0.43983	5.31508
FGFR4	child_BMI_6year_ALSPAC	Weighted median	5	-0.0364131	0.667019	-1.34377	1.27094	0.956464	5.31508
FGFR4	child_BMI_7year_ALSPAC	Inverse variance weighted	6	-0.0378952	0.0243847	-0.0856893	0.00989892	0.120172	7.03501	3.81055	5	0.577001	0
FGFR4	child_BMI_7year_ALSPAC	MR Egger	6	-0.0146201	0.0670034	-0.145947	0.116707	0.837953	7.03501
FGFR4	child_BMI_7year_ALSPAC	Weighted median	6	-0.017403	0.036922	-0.0897701	0.054964	0.637393	7.03501
FGFR4	child_BMI_8year_ALSPAC	Inverse variance weighted	6	-0.070467	0.0383789	-0.14569	0.00475563	0.0663447	8.12531	5.29279	5	0.381203	5.53178
FGFR4	child_BMI_8year_ALSPAC	MR Egger	6	-0.0862929	0.152477	-0.385147	0.212561	0.601673	8.12531
FGFR4	child_BMI_8year_ALSPAC	Weighted median	6	-0.0702873	0.0545319	-0.17717	0.0365952	0.197425	8.12531
FGFR4	child_BMI_10year_ALSPAC	Inverse variance weighted	11	-0.0601029	0.027595	-0.114189	-0.00601668	0.0294034	10.4682	11.8525	10	0.295046	15.63
FGFR4	child_BMI_10year_ALSPAC	MR Egger	11	-0.0768279	0.0954389	-0.263888	0.110232	0.441569	10.4682
FGFR4	child_BMI_10year_ALSPAC	Weighted median	11	-0.0662328	0.0367124	-0.138189	0.00572339	0.0712154	10.4682
FGFR4	child_BMI_12year_ALSPAC	Inverse variance weighted	10	-0.0344713	0.0475194	-0.127609	0.0586668	0.468197	9.47495	30.0341	9	0.00043289	70.0341
FGFR4	child_BMI_12year_ALSPAC	MR Egger	10	-0.104749	0.131532	-0.36255	0.153053	0.448798	9.47495
FGFR4	child_BMI_12year_ALSPAC	Weighted median	10	-0.0624057	0.0378246	-0.136542	0.0117306	0.0989697	9.47495
FGFR4	child_BMI_14year_ALSPAC	Inverse variance weighted	8	-0.0580868	0.0254121	-0.107894	-0.0082791	0.0222663	10.6017	5.69342	7	0.575968	0
FGFR4	child_BMI_14year_ALSPAC	MR Egger	8	-0.0612898	0.106137	-0.269319	0.14674	0.584633	10.6017
FGFR4	child_BMI_14year_ALSPAC	Weighted median	8	-0.0639309	0.0366199	-0.135706	0.0078441	0.0808463	10.6017
FGFR4	child_BMI_15year_ALSPAC	Inverse variance weighted	8	-0.0523387	0.0260196	-0.103337	-0.00134022	0.0442718	9.07494	5.34897	7	0.617458	0
FGFR4	child_BMI_15year_ALSPAC	MR Egger	8	0.0327599	0.0915035	-0.146587	0.212107	0.732588	9.07494
FGFR4	child_BMI_15year_ALSPAC	Weighted median	8	-0.0626577	0.0354772	-0.132193	0.0068777	0.0773728	9.07494
FGFR4	child_BMI_16year_ALSPAC	Inverse variance weighted	7	0.012483	0.0551438	-0.0955989	0.120565	0.820912	9.48801	27.4133	6	0.000121138	78.1128
FGFR4	child_BMI_16year_ALSPAC	MR Egger	7	-0.244168	0.284892	-0.802556	0.314221	0.430568	9.48801
FGFR4	child_BMI_16year_ALSPAC	Weighted median	7	-0.0169419	0.0368692	-0.0892056	0.0553218	0.645865	9.48801
FGFR4	child_BMI_17year_ALSPAC	Inverse variance weighted	7	-0.0414305	0.029222	-0.0987056	0.0158446	0.156254	7.96677	4.24493	6	0.643568	0
FGFR4	child_BMI_17year_ALSPAC	MR Egger	7	-0.0870004	0.0994958	-0.282012	0.108011	0.4219	7.96677
FGFR4	child_BMI_17year_ALSPAC	Weighted median	7	-0.0371693	0.0384869	-0.112604	0.0382649	0.334161	7.96677
FGFR4	child_BMI_18year_ALSPAC	Inverse variance weighted	9	-0.020166	0.0239941	-0.0671945	0.0268624	0.400651	7.71747	8.8901	8	0.351652	10.0122
FGFR4	child_BMI_18year_ALSPAC	MR Egger	9	0.099051	0.198841	-0.290678	0.48878	0.633652	7.71747
FGFR4	child_BMI_18year_ALSPAC	Weighted median	9	-0.0144475	0.0334418	-0.0799935	0.0510985	0.665728	7.71747
FGL1	child_BMI_3year_ALSPAC	Inverse variance weighted	5	0.00328314	0.0214367	-0.0387328	0.0452991	0.878276	5.38114	4.04887	4	0.399432	1.20699
FGL1	child_BMI_3year_ALSPAC	MR Egger	5	0.00726549	0.0527032	-0.0960328	0.110564	0.899086	5.38114
FGL1	child_BMI_3year_ALSPAC	Weighted median	5	-0.0134555	0.0294739	-0.0712244	0.0443134	0.648015	5.38114
FGL1	child_BMI_5year_ALSPAC	Inverse variance weighted	6	-0.0273458	0.0847037	-0.193365	0.138673	0.746816	4.84757	40.9029	5	9.81619e-08	87.7759
FGL1	child_BMI_5year_ALSPAC	MR Egger	6	-0.154763	0.332077	-0.805635	0.496108	0.665429	4.84757
FGL1	child_BMI_5year_ALSPAC	Weighted median	6	0.0599819	0.0545645	-0.0469646	0.166928	0.271644	4.84757
FGL1	child_BMI_6year_ALSPAC	Inverse variance weighted	5	0.0395315	0.0938761	-0.144466	0.223529	0.67368	5.31508	33.0881	4	1.14591e-06	87.911
FGL1	child_BMI_6year_ALSPAC	MR Egger	5	-0.0314357	0.254269	-0.529804	0.466932	0.909425	5.31508
FGL1	child_BMI_6year_ALSPAC	Weighted median	5	0.00429529	0.629392	-1.22931	1.2379	0.994555	5.31508
FGL1	child_BMI_7year_ALSPAC	Inverse variance weighted	6	0.0162522	0.0293764	-0.0413255	0.0738299	0.580099	7.03501	5.45726	5	0.362656	8.37886
FGL1	child_BMI_7year_ALSPAC	MR Egger	6	0.0647365	0.0863705	-0.10455	0.234023	0.495218	7.03501
FGL1	child_BMI_7year_ALSPAC	Weighted median	6	0.00642758	0.0733179	-0.137275	0.150131	0.930141	7.03501
FGL1	child_BMI_8year_ALSPAC	Inverse variance weighted	6	0.023208	0.0426755	-0.060436	0.106852	0.586562	8.12531	4.93854	5	0.423427	0
FGL1	child_BMI_8year_ALSPAC	MR Egger	6	0.0607334	0.16733	-0.267234	0.388701	0.735005	8.12531
FGL1	child_BMI_8year_ALSPAC	Weighted median	6	-0.00164387	0.0590685	-0.117418	0.11413	0.977798	8.12531
FGL1	child_BMI_10year_ALSPAC	Inverse variance weighted	11	0.0314735	0.0291206	-0.0256029	0.0885499	0.279787	10.4682	7.93578	10	0.63511	0
FGL1	child_BMI_10year_ALSPAC	MR Egger	11	0.112357	0.0950062	-0.0738547	0.29857	0.267255	10.4682
FGL1	child_BMI_10year_ALSPAC	Weighted median	11	0.00615982	0.0419696	-0.0761006	0.0884202	0.883315	10.4682
FGL1	child_BMI_12year_ALSPAC	Inverse variance weighted	10	0.0649516	0.0593851	-0.0514431	0.181346	0.274071	9.47495	35.6382	9	4.59555e-05	74.7462
FGL1	child_BMI_12year_ALSPAC	MR Egger	10	0.0188393	0.167076	-0.30863	0.346309	0.913	9.47495
FGL1	child_BMI_12year_ALSPAC	Weighted median	10	0.000698703	0.0430612	-0.0837012	0.0850986	0.987054	9.47495
FGL1	child_BMI_14year_ALSPAC	Inverse variance weighted	8	0.0313774	0.0291876	-0.0258302	0.088585	0.282362	10.6017	6.97819	7	0.431154	0
FGL1	child_BMI_14year_ALSPAC	MR Egger	8	0.154958	0.119013	-0.0783081	0.388225	0.240656	10.6017
FGL1	child_BMI_14year_ALSPAC	Weighted median	8	0.000658471	0.0404888	-0.0786995	0.0800165	0.987025	10.6017
FGL1	child_BMI_15year_ALSPAC	Inverse variance weighted	8	0.0159905	0.029729	-0.0422783	0.0742593	0.590663	9.07494	6.16674	7	0.520421	0
FGL1	child_BMI_15year_ALSPAC	MR Egger	8	0.135368	0.104801	-0.070043	0.340779	0.243997	9.07494
FGL1	child_BMI_15year_ALSPAC	Weighted median	8	0.00140517	0.041932	-0.0807816	0.083592	0.973267	9.07494
FGL1	child_BMI_16year_ALSPAC	Inverse variance weighted	7	0.0380722	0.0881453	-0.134693	0.210837	0.665796	9.48801	52.7701	6	1.30525e-09	88.6299
FGL1	child_BMI_16year_ALSPAC	MR Egger	7	0.326699	0.474821	-0.603949	1.25735	0.522036	9.48801
FGL1	child_BMI_16year_ALSPAC	Weighted median	7	0.000671726	0.043229	-0.084057	0.0854005	0.987602	9.48801
FGL1	child_BMI_17year_ALSPAC	Inverse variance weighted	7	0.0282017	0.0336846	-0.0378202	0.0942236	0.402465	7.96677	5.02306	6	0.54086	0
FGL1	child_BMI_17year_ALSPAC	MR Egger	7	-0.101035	0.114601	-0.325653	0.123583	0.418339	7.96677
FGL1	child_BMI_17year_ALSPAC	Weighted median	7	0.00262765	0.0471784	-0.0898421	0.0950974	0.955584	7.96677
FGL1	child_BMI_18year_ALSPAC	Inverse variance weighted	9	-0.0234208	0.0440608	-0.10978	0.0629384	0.595034	7.71747	22.8924	8	0.00350517	65.0539
FGL1	child_BMI_18year_ALSPAC	MR Egger	9	-0.144915	0.372977	-0.87595	0.586121	0.709167	7.71747
FGL1	child_BMI_18year_ALSPAC	Weighted median	9	0.00363066	0.0367066	-0.0683142	0.0755755	0.921209	7.71747
FGR	child_BMI_3year_ALSPAC	Inverse variance weighted	5	-0.0452136	0.0266539	-0.0974553	0.00702805	0.0898249	5.38114	3.27382	4	0.51309	0
FGR	child_BMI_3year_ALSPAC	MR Egger	5	-0.1244	0.0566521	-0.235438	-0.0133622	0.115618	5.38114
FGR	child_BMI_3year_ALSPAC	Weighted median	5	-0.0508431	0.0395469	-0.128355	0.0266688	0.198569	5.38114
FGR	child_BMI_5year_ALSPAC	Inverse variance weighted	6	-0.00817648	0.0473665	-0.101015	0.0846619	0.862949	4.84757	8.15573	5	0.147859	38.6934
FGR	child_BMI_5year_ALSPAC	MR Egger	6	-0.330586	0.132292	-0.589877	-0.0712945	0.0668437	4.84757
FGR	child_BMI_5year_ALSPAC	Weighted median	6	0.000177823	0.0562649	-0.110101	0.110457	0.997478	4.84757
FGR	child_BMI_6year_ALSPAC	Inverse variance weighted	5	-0.0196092	0.0527101	-0.122921	0.0837026	0.709878	5.31508	6.64879	4	0.155654	39.8386
FGR	child_BMI_6year_ALSPAC	MR Egger	5	-0.180782	0.102491	-0.381665	0.0201006	0.175947	5.31508
FGR	child_BMI_6year_ALSPAC	Weighted median	5	-0.0428514	0.275981	-0.583775	0.498072	0.876609	5.31508
FGR	child_BMI_7year_ALSPAC	Inverse variance weighted	6	0.0176382	0.0450145	-0.0705902	0.105867	0.695181	7.03501	8.1757	5	0.146814	38.8432
FGR	child_BMI_7year_ALSPAC	MR Egger	6	-0.15947	0.10042	-0.356293	0.0373541	0.187476	7.03501
FGR	child_BMI_7year_ALSPAC	Weighted median	6	0.0140063	0.0627469	-0.108978	0.13699	0.823365	7.03501
FGR	child_BMI_8year_ALSPAC	Inverse variance weighted	6	0.0734224	0.0560938	-0.0365214	0.183366	0.190561	8.12531	5.51261	5	0.356566	9.29879
FGR	child_BMI_8year_ALSPAC	MR Egger	6	-0.175802	0.189732	-0.547677	0.196073	0.40659	8.12531
FGR	child_BMI_8year_ALSPAC	Weighted median	6	0.12192	0.074724	-0.0245388	0.268379	0.102762	8.12531
FGR	child_BMI_10year_ALSPAC	Inverse variance weighted	11	0.0266104	0.0389327	-0.0496977	0.102919	0.494292	10.4682	11.4033	10	0.326971	12.3062
FGR	child_BMI_10year_ALSPAC	MR Egger	11	-0.200756	0.118786	-0.433576	0.0320646	0.125277	10.4682
FGR	child_BMI_10year_ALSPAC	Weighted median	11	0.0756879	0.0546422	-0.0314108	0.182787	0.166005	10.4682
FGR	child_BMI_12year_ALSPAC	Inverse variance weighted	10	0.030066	0.0437139	-0.0556132	0.115745	0.491585	9.47495	12.3184	9	0.195948	26.9386
FGR	child_BMI_12year_ALSPAC	MR Egger	10	-0.188854	0.0995031	-0.38388	0.00617247	0.0942626	9.47495
FGR	child_BMI_12year_ALSPAC	Weighted median	10	0.0720175	0.0557748	-0.0373011	0.181336	0.196628	9.47495
FGR	child_BMI_14year_ALSPAC	Inverse variance weighted	8	0.0368958	0.0426142	-0.0466281	0.12042	0.386594	10.6017	9.51439	7	0.217802	26.4272
FGR	child_BMI_14year_ALSPAC	MR Egger	8	-0.251121	0.148832	-0.542833	0.0405903	0.142521	10.6017
FGR	child_BMI_14year_ALSPAC	Weighted median	8	0.0744787	0.0504578	-0.0244187	0.173376	0.139928	10.6017
FGR	child_BMI_15year_ALSPAC	Inverse variance weighted	8	0.0781448	0.0372344	0.00516525	0.151124	0.0358414	9.07494	4.42913	7	0.729234	0
FGR	child_BMI_15year_ALSPAC	MR Egger	8	0.0997675	0.130892	-0.156781	0.356316	0.474821	9.07494
FGR	child_BMI_15year_ALSPAC	Weighted median	8	0.0880288	0.0494392	-0.00887208	0.18493	0.0749867	9.07494
FGR	child_BMI_16year_ALSPAC	Inverse variance weighted	7	0.0662686	0.0372317	-0.00670547	0.139243	0.0750925	9.48801	4.84791	6	0.563462	0
FGR	child_BMI_16year_ALSPAC	MR Egger	7	0.173884	0.190175	-0.19886	0.546627	0.402481	9.48801
FGR	child_BMI_16year_ALSPAC	Weighted median	7	0.0813258	0.0513982	-0.0194147	0.182066	0.113588	9.48801
FGR	child_BMI_17year_ALSPAC	Inverse variance weighted	7	0.0370272	0.0422043	-0.0456932	0.119748	0.380306	7.96677	5.78187	6	0.448064	0
FGR	child_BMI_17year_ALSPAC	MR Egger	7	-0.0349234	0.150784	-0.33046	0.260613	0.826019	7.96677
FGR	child_BMI_17year_ALSPAC	Weighted median	7	0.0711575	0.0592626	-0.0449971	0.187312	0.229861	7.96677
FGR	child_BMI_18year_ALSPAC	Inverse variance weighted	9	0.0570108	0.0326453	-0.00697399	0.120996	0.0807466	7.71747	5.21258	8	0.734633	0
FGR	child_BMI_18year_ALSPAC	MR Egger	9	-0.0337086	0.260535	-0.544357	0.476939	0.900694	7.71747
FGR	child_BMI_18year_ALSPAC	Weighted median	9	0.0748234	0.0438354	-0.0110939	0.160741	0.0878371	7.71747
FH	child_BMI_3year_ALSPAC	Inverse variance weighted	5	-0.00440738	0.0373026	-0.0775205	0.0687057	0.905947	5.38114	7.14308	4	0.128518	44.0017
FH	child_BMI_3year_ALSPAC	MR Egger	5	-0.0191369	0.0913358	-0.198155	0.159881	0.847462	5.38114
FH	child_BMI_3year_ALSPAC	Weighted median	5	4.577e-05	0.0411581	-0.0806241	0.0807156	0.999113	5.38114
FH	child_BMI_5year_ALSPAC	Inverse variance weighted	6	0.0955019	0.0414169	0.0143248	0.176679	0.021118	4.84757	5.69958	5	0.336557	12.2742
FH	child_BMI_5year_ALSPAC	MR Egger	6	0.0857895	0.16535	-0.238296	0.409875	0.631256	4.84757
FH	child_BMI_5year_ALSPAC	Weighted median	6	0.12307	0.0637323	-0.00184526	0.247985	0.0534773	4.84757
FH	child_BMI_6year_ALSPAC	Inverse variance weighted	5	-0.0665512	0.0428097	-0.150458	0.0173558	0.120046	5.31508	2.96961	4	0.562924	0
FH	child_BMI_6year_ALSPAC	MR Egger	5	-0.210224	0.101992	-0.410129	-0.0103192	0.131348	5.31508
FH	child_BMI_6year_ALSPAC	Weighted median	5	-0.0718466	0.21778	-0.498695	0.355002	0.741472	5.31508
FH	child_BMI_7year_ALSPAC	Inverse variance weighted	6	-0.024846	0.0559492	-0.134506	0.0848144	0.656984	7.03501	11.5153	5	0.0420688	56.5793
FH	child_BMI_7year_ALSPAC	MR Egger	6	-0.171243	0.152827	-0.470784	0.128299	0.32523	7.03501
FH	child_BMI_7year_ALSPAC	Weighted median	6	-0.0171123	0.0696113	-0.153551	0.119326	0.805817	7.03501
FH	child_BMI_8year_ALSPAC	Inverse variance weighted	6	0.106677	0.0559337	-0.00295316	0.216307	0.0564944	8.12531	3.84331	5	0.572188	0
FH	child_BMI_8year_ALSPAC	MR Egger	6	0.334143	0.198519	-0.054955	0.723241	0.167629	8.12531
FH	child_BMI_8year_ALSPAC	Weighted median	6	0.0685991	0.0806407	-0.0894567	0.226655	0.394949	8.12531
FH	child_BMI_10year_ALSPAC	Inverse variance weighted	11	0.0252093	0.0518336	-0.0763846	0.126803	0.626718	10.4682	18.4467	10	0.0478804	45.7897
FH	child_BMI_10year_ALSPAC	MR Egger	11	0.24323	0.160906	-0.0721454	0.558606	0.164916	10.4682
FH	child_BMI_10year_ALSPAC	Weighted median	11	0.0211244	0.0560248	-0.0886842	0.130933	0.706133	10.4682
FH	child_BMI_12year_ALSPAC	Inverse variance weighted	10	0.065983	0.0446284	-0.0214887	0.153455	0.139275	9.47495	11.722	9	0.229438	23.2214
FH	child_BMI_12year_ALSPAC	MR Egger	10	0.146751	0.122291	-0.0929389	0.386441	0.264461	9.47495
FH	child_BMI_12year_ALSPAC	Weighted median	10	0.0612635	0.0560093	-0.0485147	0.171042	0.274039	9.47495
FH	child_BMI_14year_ALSPAC	Inverse variance weighted	8	0.0697057	0.0382631	-0.00528991	0.144701	0.0684931	10.6017	6.27688	7	0.507817	0
FH	child_BMI_14year_ALSPAC	MR Egger	8	0.24133	0.155909	-0.0642517	0.546911	0.172616	10.6017
FH	child_BMI_14year_ALSPAC	Weighted median	8	0.0218021	0.0554544	-0.0868884	0.130493	0.694205	10.6017
FH	child_BMI_15year_ALSPAC	Inverse variance weighted	8	0.022627	0.042973	-0.0616	0.106854	0.598513	9.07494	8.50296	7	0.290336	17.6757
FH	child_BMI_15year_ALSPAC	MR Egger	8	0.208312	0.143247	-0.0724514	0.489076	0.196117	9.07494
FH	child_BMI_15year_ALSPAC	Weighted median	8	0.0227204	0.053522	-0.0821828	0.127624	0.671197	9.07494
FH	child_BMI_16year_ALSPAC	Inverse variance weighted	7	0.0265894	0.0389702	-0.0497922	0.102971	0.495049	9.48801	5.85956	6	0.439105	0
FH	child_BMI_16year_ALSPAC	MR Egger	7	0.195258	0.201022	-0.198745	0.589261	0.375996	9.48801
FH	child_BMI_16year_ALSPAC	Weighted median	7	0.00908896	0.0539482	-0.0966495	0.114827	0.866209	9.48801
FH	child_BMI_17year_ALSPAC	Inverse variance weighted	7	0.0326081	0.0615169	-0.087965	0.153181	0.596065	7.96677	11.6443	6	0.0703918	48.4725
FH	child_BMI_17year_ALSPAC	MR Egger	7	0.0426482	0.22917	-0.406526	0.491822	0.859682	7.96677
FH	child_BMI_17year_ALSPAC	Weighted median	7	0.0101333	0.0641318	-0.115565	0.135832	0.874452	7.96677
FH	child_BMI_18year_ALSPAC	Inverse variance weighted	9	0.0168123	0.0341622	-0.0501456	0.0837701	0.622627	7.71747	6.14031	8	0.631518	0
FH	child_BMI_18year_ALSPAC	MR Egger	9	0.0885519	0.272628	-0.445799	0.622903	0.754817	7.71747
FH	child_BMI_18year_ALSPAC	Weighted median	9	0.00598026	0.0467605	-0.0856704	0.0976309	0.898235	7.71747
FHIP2A	child_BMI_3year_ALSPAC	Inverse variance weighted	5	0.0341589	0.0279185	-0.0205614	0.0888792	0.221133	5.38114	2.97627	4	0.561804	0
FHIP2A	child_BMI_3year_ALSPAC	MR Egger	5	0.00180688	0.059407	-0.114631	0.118245	0.977646	5.38114
FHIP2A	child_BMI_3year_ALSPAC	Weighted median	5	0.0470111	0.0397899	-0.030977	0.124999	0.23741	5.38114
FHIP2A	child_BMI_5year_ALSPAC	Inverse variance weighted	6	-0.00238709	0.0406705	-0.0821013	0.0773271	0.953196	4.84757	5.488	5	0.359263	8.89214
FHIP2A	child_BMI_5year_ALSPAC	MR Egger	6	0.0100208	0.162473	-0.308427	0.328469	0.953779	4.84757
FHIP2A	child_BMI_5year_ALSPAC	Weighted median	6	-0.0165094	0.05643	-0.127112	0.0940934	0.769855	4.84757
FHIP2A	child_BMI_6year_ALSPAC	Inverse variance weighted	5	-0.0193043	0.0445673	-0.106656	0.0680476	0.664907	5.31508	4.33156	4	0.362989	7.6546
FHIP2A	child_BMI_6year_ALSPAC	MR Egger	5	0.0538558	0.113426	-0.168459	0.276171	0.667347	5.31508
FHIP2A	child_BMI_6year_ALSPAC	Weighted median	5	0.00396423	0.176886	-0.342732	0.35066	0.98212	5.31508
FHIP2A	child_BMI_7year_ALSPAC	Inverse variance weighted	6	-0.00282871	0.0368691	-0.0750921	0.0694347	0.938844	7.03501	3.05	5	0.692277	0
FHIP2A	child_BMI_7year_ALSPAC	MR Egger	6	-0.0577371	0.101299	-0.256282	0.140808	0.599185	7.03501
FHIP2A	child_BMI_7year_ALSPAC	Weighted median	6	0.00610496	0.0950115	-0.180118	0.192327	0.948767	7.03501
FHIP2A	child_BMI_8year_ALSPAC	Inverse variance weighted	6	0.0329115	0.0626961	-0.0899728	0.155796	0.599627	8.12531	6.28664	5	0.279318	20.4663
FHIP2A	child_BMI_8year_ALSPAC	MR Egger	6	0.231516	0.226143	-0.211724	0.674755	0.363821	8.12531
FHIP2A	child_BMI_8year_ALSPAC	Weighted median	6	0.0485615	0.0794618	-0.107184	0.204307	0.541113	8.12531
FHIP2A	child_BMI_10year_ALSPAC	Inverse variance weighted	11	-0.00162961	0.0420387	-0.0840255	0.0807663	0.969078	10.4682	12.1295	10	0.276485	17.5562
FHIP2A	child_BMI_10year_ALSPAC	MR Egger	11	0.0404148	0.143783	-0.2414	0.32223	0.785003	10.4682
FHIP2A	child_BMI_10year_ALSPAC	Weighted median	11	0.0158195	0.054677	-0.0913474	0.122986	0.772331	10.4682
FHIP2A	child_BMI_12year_ALSPAC	Inverse variance weighted	10	0.007089	0.0408091	-0.0728968	0.0870748	0.862092	9.47495	9.79792	9	0.367091	8.14379
FHIP2A	child_BMI_12year_ALSPAC	MR Egger	10	0.0733951	0.112568	-0.147238	0.294028	0.532678	9.47495
FHIP2A	child_BMI_12year_ALSPAC	Weighted median	10	0.0173674	0.0571466	-0.0946399	0.129375	0.761196	9.47495
FHIP2A	child_BMI_14year_ALSPAC	Inverse variance weighted	8	0.0192603	0.0383263	-0.0558593	0.0943798	0.615292	10.6017	7.02546	7	0.426234	0.362359
FHIP2A	child_BMI_14year_ALSPAC	MR Egger	8	0.0457866	0.168346	-0.284171	0.375744	0.794754	10.6017
FHIP2A	child_BMI_14year_ALSPAC	Weighted median	8	0.0321842	0.0549875	-0.0755913	0.13996	0.558345	10.6017
FHIP2A	child_BMI_15year_ALSPAC	Inverse variance weighted	8	0.00787091	0.0389673	-0.068505	0.0842468	0.839926	9.07494	5.58337	7	0.589147	0
FHIP2A	child_BMI_15year_ALSPAC	MR Egger	8	-0.198369	0.137168	-0.467218	0.0704809	0.198269	9.07494
FHIP2A	child_BMI_15year_ALSPAC	Weighted median	8	0.0334687	0.0554179	-0.0751503	0.142088	0.545888	9.07494
FHIP2A	child_BMI_16year_ALSPAC	Inverse variance weighted	7	-0.0460558	0.045492	-0.13522	0.0431085	0.31135	9.48801	8.17959	6	0.225239	26.6467
FHIP2A	child_BMI_16year_ALSPAC	MR Egger	7	0.0392631	0.25135	-0.453383	0.531909	0.88198	9.48801
FHIP2A	child_BMI_16year_ALSPAC	Weighted median	7	0.00155595	0.0549513	-0.106149	0.109261	0.977411	9.48801
FHIP2A	child_BMI_17year_ALSPAC	Inverse variance weighted	7	0.00107191	0.0474542	-0.0919384	0.0940822	0.981979	7.96677	6.92969	6	0.327398	13.4161
FHIP2A	child_BMI_17year_ALSPAC	MR Egger	7	0.121319	0.167673	-0.20732	0.449958	0.501767	7.96677
FHIP2A	child_BMI_17year_ALSPAC	Weighted median	7	-0.0024745	0.0633936	-0.126726	0.121777	0.968863	7.96677
FHIP2A	child_BMI_18year_ALSPAC	Inverse variance weighted	9	-0.0136204	0.0341522	-0.0805588	0.053318	0.690031	7.71747	7.7008	8	0.463229	0
FHIP2A	child_BMI_18year_ALSPAC	MR Egger	9	-0.0588465	0.285286	-0.618006	0.500313	0.84245	7.71747
FHIP2A	child_BMI_18year_ALSPAC	Weighted median	9	0.0326647	0.0448916	-0.055323	0.120652	0.466838	7.71747
FHIT	child_BMI_3year_ALSPAC	Inverse variance weighted	5	-0.0107239	0.0439868	-0.0969379	0.0754902	0.807388	5.38114	10.449	4	0.0335074	61.7187
FHIT	child_BMI_3year_ALSPAC	MR Egger	5	0.0150949	0.106693	-0.194023	0.224213	0.896457	5.38114
FHIT	child_BMI_3year_ALSPAC	Weighted median	5	-0.0316594	0.0446111	-0.119097	0.0557783	0.477906	5.38114
FHIT	child_BMI_5year_ALSPAC	Inverse variance weighted	6	-0.0805245	0.0521563	-0.182751	0.0217019	0.122611	4.84757	9.46924	5	0.091749	47.1975
FHIT	child_BMI_5year_ALSPAC	MR Egger	6	-0.169103	0.202834	-0.566658	0.228452	0.45134	4.84757
FHIT	child_BMI_5year_ALSPAC	Weighted median	6	-0.0594927	0.0613937	-0.179824	0.060839	0.332527	4.84757
FHIT	child_BMI_6year_ALSPAC	Inverse variance weighted	5	0.0148041	0.0597396	-0.102285	0.131894	0.804281	5.31508	8.17594	4	0.0853419	51.0759
FHIT	child_BMI_6year_ALSPAC	MR Egger	5	-0.148745	0.127201	-0.39806	0.10057	0.326714	5.31508
FHIT	child_BMI_6year_ALSPAC	Weighted median	5	-0.0142579	0.290635	-0.583903	0.555387	0.960873	5.31508
FHIT	child_BMI_7year_ALSPAC	Inverse variance weighted	6	-0.0307135	0.0359685	-0.101212	0.0397848	0.39316	7.03501	4.76014	5	0.445849	0
FHIT	child_BMI_7year_ALSPAC	MR Egger	6	-0.0574192	0.106869	-0.266882	0.152044	0.619565	7.03501
FHIT	child_BMI_7year_ALSPAC	Weighted median	6	-0.0281954	0.0816814	-0.188291	0.1319	0.729953	7.03501
FHIT	child_BMI_8year_ALSPAC	Inverse variance weighted	6	-0.0753729	0.0546245	-0.182437	0.0316911	0.167637	8.12531	5.00816	5	0.414885	0.162979
FHIT	child_BMI_8year_ALSPAC	MR Egger	6	-0.0339674	0.21593	-0.457189	0.389255	0.882623	8.12531
FHIT	child_BMI_8year_ALSPAC	Weighted median	6	-0.0036031	0.074776	-0.150164	0.142958	0.961569	8.12531
FHIT	child_BMI_10year_ALSPAC	Inverse variance weighted	11	-0.0835247	0.0372451	-0.156525	-0.0105244	0.0249244	10.4682	7.57371	10	0.670398	0
FHIT	child_BMI_10year_ALSPAC	MR Egger	11	0.036722	0.121382	-0.201187	0.274631	0.769121	10.4682
FHIT	child_BMI_10year_ALSPAC	Weighted median	11	-0.0403281	0.0534446	-0.145079	0.0644232	0.450502	10.4682
FHIT	child_BMI_12year_ALSPAC	Inverse variance weighted	10	-0.045728	0.0494118	-0.142575	0.0511191	0.354733	9.47495	15.0822	9	0.0887035	40.3269
FHIT	child_BMI_12year_ALSPAC	MR Egger	10	-0.037972	0.139601	-0.31159	0.235646	0.792507	9.47495
FHIT	child_BMI_12year_ALSPAC	Weighted median	10	-0.0368157	0.0535879	-0.141848	0.0682165	0.492073	9.47495
FHIT	child_BMI_14year_ALSPAC	Inverse variance weighted	8	-0.0720831	0.0373334	-0.145257	0.00109041	0.0535087	10.6017	6.2257	7	0.513657	0
FHIT	child_BMI_14year_ALSPAC	MR Egger	8	0.0137028	0.152107	-0.284427	0.311833	0.931151	10.6017
FHIT	child_BMI_14year_ALSPAC	Weighted median	8	-0.0315184	0.0525272	-0.134472	0.0714348	0.548479	10.6017
FHIT	child_BMI_15year_ALSPAC	Inverse variance weighted	8	-0.059553	0.0483089	-0.154238	0.0351325	0.217668	9.07494	11.3	7	0.126059	38.053
FHIT	child_BMI_15year_ALSPAC	MR Egger	8	0.336528	0.133707	0.0744632	0.598593	0.0454762	9.07494
FHIT	child_BMI_15year_ALSPAC	Weighted median	8	-0.00192404	0.0551696	-0.110056	0.106208	0.972179	9.07494
FHIT	child_BMI_16year_ALSPAC	Inverse variance weighted	7	-0.00446999	0.0549334	-0.11214	0.1032	0.935147	9.48801	12.5187	6	0.0513482	52.0718
FHIT	child_BMI_16year_ALSPAC	MR Egger	7	-0.236437	0.288303	-0.80151	0.328637	0.449473	9.48801
FHIT	child_BMI_16year_ALSPAC	Weighted median	7	-0.000218988	0.0545812	-0.107198	0.10676	0.996799	9.48801
FHIT	child_BMI_17year_ALSPAC	Inverse variance weighted	7	-0.0370114	0.0430964	-0.12148	0.0474574	0.390447	7.96677	4.03187	6	0.672364	0
FHIT	child_BMI_17year_ALSPAC	MR Egger	7	0.0969356	0.146674	-0.190545	0.384416	0.537911	7.96677
FHIT	child_BMI_17year_ALSPAC	Weighted median	7	-0.000311515	0.0558878	-0.109852	0.109228	0.995553	7.96677
FHIT	child_BMI_18year_ALSPAC	Inverse variance weighted	9	-0.0521476	0.0347591	-0.120276	0.0159803	0.133548	7.71747	8.69718	8	0.368482	8.01617
FHIT	child_BMI_18year_ALSPAC	MR Egger	9	0.53825	0.266124	0.0166481	1.05985	0.0828172	7.71747
FHIT	child_BMI_18year_ALSPAC	Weighted median	9	-0.00686545	0.0482749	-0.101484	0.0877533	0.88691	7.71747
FIS1	child_BMI_3year_ALSPAC	Inverse variance weighted	5	-0.0249157	0.0270026	-0.0778407	0.0280093	0.356155	5.38114	3.92563	4	0.416165	0
FIS1	child_BMI_3year_ALSPAC	MR Egger	5	-0.043944	0.0646167	-0.170593	0.0827047	0.545238	5.38114
FIS1	child_BMI_3year_ALSPAC	Weighted median	5	-0.0183502	0.0422652	-0.10119	0.0644895	0.664167	5.38114
FIS1	child_BMI_5year_ALSPAC	Inverse variance weighted	6	-0.0570064	0.0592384	-0.173114	0.0591009	0.335888	4.84757	12.4184	5	0.0294831	59.7372
FIS1	child_BMI_5year_ALSPAC	MR Egger	6	-0.179807	0.227611	-0.625925	0.266311	0.473738	4.84757
FIS1	child_BMI_5year_ALSPAC	Weighted median	6	-0.0151467	0.0611265	-0.134955	0.104661	0.804295	4.84757
FIS1	child_BMI_6year_ALSPAC	Inverse variance weighted	5	0.0098788	0.0746956	-0.136525	0.156282	0.894783	5.31508	13.0095	4	0.0112296	69.2532
FIS1	child_BMI_6year_ALSPAC	MR Egger	5	-0.15817	0.175447	-0.502046	0.185706	0.433757	5.31508
FIS1	child_BMI_6year_ALSPAC	Weighted median	5	-0.0229125	3.07151	-6.04308	5.99725	0.994048	5.31508
FIS1	child_BMI_7year_ALSPAC	Inverse variance weighted	6	-0.00258896	0.0356454	-0.0724539	0.067276	0.9421	7.03501	2.90536	5	0.714574	0
FIS1	child_BMI_7year_ALSPAC	MR Egger	6	-0.0592693	0.0979388	-0.251229	0.132691	0.577723	7.03501
FIS1	child_BMI_7year_ALSPAC	Weighted median	6	-0.00145381	0.0579583	-0.115052	0.112145	0.979988	7.03501
FIS1	child_BMI_8year_ALSPAC	Inverse variance weighted	6	-0.0031218	0.0682091	-0.136812	0.130568	0.963495	8.12531	7.93907	5	0.159625	37.0204
FIS1	child_BMI_8year_ALSPAC	MR Egger	6	-0.0500706	0.27017	-0.579604	0.479463	0.861988	8.12531
FIS1	child_BMI_8year_ALSPAC	Weighted median	6	0.0762194	0.0808083	-0.0821648	0.234604	0.345572	8.12531
FIS1	child_BMI_10year_ALSPAC	Inverse variance weighted	11	-0.0290802	0.0411337	-0.109702	0.0515419	0.479587	10.4682	12.4106	10	0.258517	19.4236
FIS1	child_BMI_10year_ALSPAC	MR Egger	11	0.139474	0.128449	-0.112286	0.391234	0.305778	10.4682
FIS1	child_BMI_10year_ALSPAC	Weighted median	11	-0.00562933	0.0531079	-0.109721	0.0984622	0.915584	10.4682
FIS1	child_BMI_12year_ALSPAC	Inverse variance weighted	10	0.0208991	0.0563552	-0.0895571	0.131355	0.710753	9.47495	19.9495	9	0.0182263	54.8862
FIS1	child_BMI_12year_ALSPAC	MR Egger	10	-0.0407408	0.157643	-0.349721	0.268239	0.802594	9.47495
FIS1	child_BMI_12year_ALSPAC	Weighted median	10	0.00314879	0.0548425	-0.104343	0.11064	0.954215	9.47495
FIS1	child_BMI_14year_ALSPAC	Inverse variance weighted	8	-0.000307119	0.0399936	-0.0786946	0.0780804	0.993873	10.6017	8.17282	7	0.317602	14.3502
FIS1	child_BMI_14year_ALSPAC	MR Egger	8	0.113834	0.169401	-0.218193	0.44586	0.526612	10.6017
FIS1	child_BMI_14year_ALSPAC	Weighted median	8	0.0333093	0.0513007	-0.0672401	0.133859	0.516148	10.6017
FIS1	child_BMI_15year_ALSPAC	Inverse variance weighted	8	0.0231042	0.0434567	-0.0620709	0.108279	0.594961	9.07494	9.30353	7	0.231592	24.7597
FIS1	child_BMI_15year_ALSPAC	MR Egger	8	0.34672	0.132818	0.0863966	0.607044	0.0400942	9.07494
FIS1	child_BMI_15year_ALSPAC	Weighted median	8	0.0579569	0.0546346	-0.0491269	0.165041	0.288777	9.07494
FIS1	child_BMI_16year_ALSPAC	Inverse variance weighted	7	0.0612418	0.0625924	-0.0614393	0.183923	0.327865	9.48801	16.5337	6	0.0111588	63.7104
FIS1	child_BMI_16year_ALSPAC	MR Egger	7	-0.0934636	0.342682	-0.765119	0.578192	0.795957	9.48801
FIS1	child_BMI_16year_ALSPAC	Weighted median	7	0.0766573	0.0549531	-0.0310507	0.184365	0.163028	9.48801
FIS1	child_BMI_17year_ALSPAC	Inverse variance weighted	7	0.0336202	0.0427193	-0.0501096	0.11735	0.43128	7.96677	4.62149	6	0.593191	0
FIS1	child_BMI_17year_ALSPAC	MR Egger	7	0.0464052	0.145376	-0.238531	0.331341	0.762473	7.96677
FIS1	child_BMI_17year_ALSPAC	Weighted median	7	0.0670467	0.0559814	-0.0426769	0.17677	0.231049	7.96677
FIS1	child_BMI_18year_ALSPAC	Inverse variance weighted	9	-0.000647959	0.0376592	-0.0744601	0.0731641	0.986272	7.71747	10.3969	8	0.238265	23.0541
FIS1	child_BMI_18year_ALSPAC	MR Egger	9	0.584819	0.263709	0.0679494	1.10169	0.0620906	7.71747
FIS1	child_BMI_18year_ALSPAC	Weighted median	9	0.0539927	0.0478782	-0.0398485	0.147834	0.259442	7.71747
FKBP14	child_BMI_3year_ALSPAC	Inverse variance weighted	5	-0.0143192	0.0291165	-0.0713875	0.0427491	0.622867	5.38114	4.63182	4	0.327202	13.6409
FKBP14	child_BMI_3year_ALSPAC	MR Egger	5	0.00636855	0.0702845	-0.131389	0.144126	0.933513	5.38114
FKBP14	child_BMI_3year_ALSPAC	Weighted median	5	-0.0200475	0.0396174	-0.0976977	0.0576027	0.612838	5.38114
FKBP14	child_BMI_5year_ALSPAC	Inverse variance weighted	6	-0.0507842	0.050225	-0.149225	0.0476567	0.311952	4.84757	8.89422	5	0.113358	43.7837
FKBP14	child_BMI_5year_ALSPAC	MR Egger	6	-0.0955267	0.199191	-0.485941	0.294887	0.656574	4.84757
FKBP14	child_BMI_5year_ALSPAC	Weighted median	6	0.00441039	0.0642032	-0.121428	0.130249	0.945233	4.84757
FKBP14	child_BMI_6year_ALSPAC	Inverse variance weighted	5	-0.0133214	0.0546102	-0.120357	0.0937146	0.80728	5.31508	6.9118	4	0.140624	42.1279
FKBP14	child_BMI_6year_ALSPAC	MR Egger	5	-0.124221	0.132658	-0.384231	0.13579	0.418148	5.31508
FKBP14	child_BMI_6year_ALSPAC	Weighted median	5	-0.04904	0.291619	-0.620613	0.522534	0.866454	5.31508
FKBP14	child_BMI_7year_ALSPAC	Inverse variance weighted	6	0.00451483	0.0357674	-0.0655892	0.0746188	0.899552	7.03501	4.24324	5	0.514953	0
FKBP14	child_BMI_7year_ALSPAC	MR Egger	6	-0.0974588	0.0982817	-0.290091	0.0951733	0.377511	7.03501
FKBP14	child_BMI_7year_ALSPAC	Weighted median	6	-0.0308106	0.0907435	-0.208668	0.147047	0.734206	7.03501
FKBP14	child_BMI_8year_ALSPAC	Inverse variance weighted	6	-0.0366006	0.072916	-0.179516	0.106315	0.615699	8.12531	9.03095	5	0.107836	44.6349
FKBP14	child_BMI_8year_ALSPAC	MR Egger	6	-0.0271824	0.289604	-0.594805	0.540441	0.929733	8.12531
FKBP14	child_BMI_8year_ALSPAC	Weighted median	6	0.036936	0.0863372	-0.132285	0.206157	0.668789	8.12531
FKBP14	child_BMI_10year_ALSPAC	Inverse variance weighted	11	-0.0278201	0.0387539	-0.103778	0.0481374	0.472839	10.4682	10.9574	10	0.360846	8.73755
FKBP14	child_BMI_10year_ALSPAC	MR Egger	11	0.0758622	0.128169	-0.17535	0.327074	0.568492	10.4682
FKBP14	child_BMI_10year_ALSPAC	Weighted median	11	0.0164936	0.0545832	-0.0904894	0.123477	0.76252	10.4682
FKBP14	child_BMI_12year_ALSPAC	Inverse variance weighted	10	-0.000490826	0.048649	-0.0958429	0.0948612	0.99195	9.47495	14.8031	9	0.096488	39.202
FKBP14	child_BMI_12year_ALSPAC	MR Egger	10	-0.043767	0.136584	-0.311471	0.223937	0.756844	9.47495
FKBP14	child_BMI_12year_ALSPAC	Weighted median	10	0.0177173	0.0557145	-0.0914832	0.126918	0.750484	9.47495
FKBP14	child_BMI_14year_ALSPAC	Inverse variance weighted	8	-0.0104223	0.043347	-0.0953823	0.0745377	0.80999	10.6017	9.55251	7	0.215382	26.7208
FKBP14	child_BMI_14year_ALSPAC	MR Egger	8	0.0822023	0.186873	-0.284069	0.448473	0.675424	10.6017
FKBP14	child_BMI_14year_ALSPAC	Weighted median	8	0.0258581	0.0526692	-0.0773736	0.12909	0.62346	10.6017
FKBP14	child_BMI_15year_ALSPAC	Inverse variance weighted	8	0.00584873	0.042599	-0.0776453	0.0893428	0.890796	9.07494	8.89446	7	0.260322	21.2994
FKBP14	child_BMI_15year_ALSPAC	MR Egger	8	0.280185	0.13303	0.0194466	0.540923	0.0797927	9.07494
FKBP14	child_BMI_15year_ALSPAC	Weighted median	8	0.0333614	0.0540024	-0.0724834	0.139206	0.536723	9.07494
FKBP14	child_BMI_16year_ALSPAC	Inverse variance weighted	7	0.0264772	0.0515594	-0.0745793	0.127534	0.607582	9.48801	11.1681	6	0.0833186	46.2755
FKBP14	child_BMI_16year_ALSPAC	MR Egger	7	-0.0798635	0.284061	-0.636624	0.476897	0.78986	9.48801
FKBP14	child_BMI_16year_ALSPAC	Weighted median	7	0.0338313	0.0535714	-0.0711687	0.138831	0.527702	9.48801
FKBP14	child_BMI_17year_ALSPAC	Inverse variance weighted	7	0.0261388	0.0428216	-0.0577915	0.110069	0.541589	7.96677	4.66301	6	0.587702	0
FKBP14	child_BMI_17year_ALSPAC	MR Egger	7	-0.127117	0.145728	-0.412743	0.158509	0.422952	7.96677
FKBP14	child_BMI_17year_ALSPAC	Weighted median	7	0.0411452	0.0585074	-0.0735292	0.15582	0.481901	7.96677
FKBP14	child_BMI_18year_ALSPAC	Inverse variance weighted	9	-0.0200513	0.0406564	-0.0997378	0.0596353	0.621879	7.71747	12.0499	8	0.148993	33.6092
FKBP14	child_BMI_18year_ALSPAC	MR Egger	9	0.381398	0.311345	-0.228838	0.991635	0.260192	7.71747
FKBP14	child_BMI_18year_ALSPAC	Weighted median	9	0.029371	0.0514763	-0.0715226	0.130265	0.568289	7.71747
FKBP1B	child_BMI_3year_ALSPAC	Inverse variance weighted	5	-0.0180914	0.0323617	-0.0815203	0.0453374	0.576135	5.38114	5.7861	4	0.215702	30.8688
FKBP1B	child_BMI_3year_ALSPAC	MR Egger	5	0.0642204	0.0585088	-0.0504568	0.178898	0.352573	5.38114
FKBP1B	child_BMI_3year_ALSPAC	Weighted median	5	0.0152291	0.0391811	-0.0615657	0.092024	0.697509	5.38114
FKBP1B	child_BMI_5year_ALSPAC	Inverse variance weighted	6	-0.0807945	0.0494558	-0.177728	0.0161389	0.102328	4.84757	8.69703	5	0.121776	42.5091
FKBP1B	child_BMI_5year_ALSPAC	MR Egger	6	-0.0288646	0.196287	-0.413587	0.355857	0.890204	4.84757
FKBP1B	child_BMI_5year_ALSPAC	Weighted median	6	0.0101434	0.0673033	-0.121771	0.142058	0.880203	4.84757
FKBP1B	child_BMI_6year_ALSPAC	Inverse variance weighted	5	0.0150867	0.0490464	-0.0810443	0.111218	0.758387	5.31508	5.66933	4	0.225241	29.445
FKBP1B	child_BMI_6year_ALSPAC	MR Egger	5	-0.0721295	0.12298	-0.31317	0.168911	0.598742	5.31508
FKBP1B	child_BMI_6year_ALSPAC	Weighted median	5	-0.00743115	22.1563	-43.4338	43.4189	0.999732	5.31508
FKBP1B	child_BMI_7year_ALSPAC	Inverse variance weighted	6	0.0110618	0.0355494	-0.0586151	0.0807386	0.755674	7.03501	1.95606	5	0.85519	0
FKBP1B	child_BMI_7year_ALSPAC	MR Egger	6	-0.0757637	0.0975104	-0.266884	0.115357	0.480558	7.03501
FKBP1B	child_BMI_7year_ALSPAC	Weighted median	6	-0.00314942	0.0661094	-0.132724	0.126425	0.962004	7.03501
FKBP1B	child_BMI_8year_ALSPAC	Inverse variance weighted	6	-0.1005	0.0551922	-0.208677	0.00767663	0.0686204	8.12531	5.22366	5	0.389199	4.28169
FKBP1B	child_BMI_8year_ALSPAC	MR Egger	6	-0.0133608	0.21415	-0.433096	0.406374	0.953245	8.12531
FKBP1B	child_BMI_8year_ALSPAC	Weighted median	6	-0.0340312	0.0759773	-0.182947	0.114884	0.654216	8.12531
FKBP1B	child_BMI_10year_ALSPAC	Inverse variance weighted	11	-0.0662925	0.0404325	-0.14554	0.0129552	0.101092	10.4682	12.0373	10	0.282567	16.925
FKBP1B	child_BMI_10year_ALSPAC	MR Egger	11	0.0396451	0.134134	-0.223258	0.302548	0.774269	10.4682
FKBP1B	child_BMI_10year_ALSPAC	Weighted median	11	-0.0168912	0.0534412	-0.121636	0.0878536	0.751948	10.4682
FKBP1B	child_BMI_12year_ALSPAC	Inverse variance weighted	10	-0.0198853	0.050539	-0.118942	0.0791711	0.693976	9.47495	16.1215	9	0.0643869	44.174
FKBP1B	child_BMI_12year_ALSPAC	MR Egger	10	-0.0235929	0.143057	-0.303985	0.256799	0.873098	9.47495
FKBP1B	child_BMI_12year_ALSPAC	Weighted median	10	-0.0090226	0.0537243	-0.114322	0.0962771	0.866629	9.47495
FKBP1B	child_BMI_14year_ALSPAC	Inverse variance weighted	8	-0.0381721	0.0428029	-0.122066	0.0457216	0.372494	10.6017	9.40094	7	0.225137	25.5394
FKBP1B	child_BMI_14year_ALSPAC	MR Egger	8	0.0372935	0.185789	-0.326852	0.401439	0.84754	10.6017
FKBP1B	child_BMI_14year_ALSPAC	Weighted median	8	-0.00376172	0.0517466	-0.105185	0.0976616	0.942049	10.6017
FKBP1B	child_BMI_15year_ALSPAC	Inverse variance weighted	8	-0.0380643	0.045899	-0.128026	0.0518978	0.406932	9.07494	10.4408	7	0.164937	32.9556
FKBP1B	child_BMI_15year_ALSPAC	MR Egger	8	0.222597	0.134257	-0.0405458	0.48574	0.148392	9.07494
FKBP1B	child_BMI_15year_ALSPAC	Weighted median	8	-0.0103861	0.0526813	-0.113641	0.0928693	0.843711	9.07494
FKBP1B	child_BMI_16year_ALSPAC	Inverse variance weighted	7	-0.0204414	0.0676348	-0.153006	0.112123	0.762475	9.48801	19.4109	6	0.0035231	69.0896
FKBP1B	child_BMI_16year_ALSPAC	MR Egger	7	-0.423874	0.329875	-1.07043	0.222682	0.255112	9.48801
FKBP1B	child_BMI_16year_ALSPAC	Weighted median	7	-0.0130752	0.0559776	-0.122791	0.096641	0.815312	9.48801
FKBP1B	child_BMI_17year_ALSPAC	Inverse variance weighted	7	-0.0124399	0.0425931	-0.0959224	0.0710426	0.770238	7.96677	3.74822	6	0.710704	0
FKBP1B	child_BMI_17year_ALSPAC	MR Egger	7	-0.185608	0.144703	-0.469226	0.0980104	0.255846	7.96677
FKBP1B	child_BMI_17year_ALSPAC	Weighted median	7	-0.0139891	0.0550532	-0.121893	0.0939151	0.799416	7.96677
FKBP1B	child_BMI_18year_ALSPAC	Inverse variance weighted	9	-0.0235858	0.0486655	-0.11897	0.0717986	0.627923	7.71747	17.4724	8	0.0255492	54.2135
FKBP1B	child_BMI_18year_ALSPAC	MR Egger	9	0.286638	0.397449	-0.492362	1.06564	0.494166	7.71747
FKBP1B	child_BMI_18year_ALSPAC	Weighted median	9	-0.0157739	0.0520433	-0.117779	0.086231	0.761819	7.71747
FKBP4	child_BMI_3year_ALSPAC	Inverse variance weighted	5	0.00144537	0.0272512	-0.0519669	0.0548577	0.957701	5.38114	3.1563	4	0.532018	0
FKBP4	child_BMI_3year_ALSPAC	MR Egger	5	-0.0163575	0.0582917	-0.130609	0.0978942	0.797245	5.38114
FKBP4	child_BMI_3year_ALSPAC	Weighted median	5	-0.0116138	0.0397043	-0.0894343	0.0662067	0.769899	5.38114
FKBP4	child_BMI_5year_ALSPAC	Inverse variance weighted	6	-0.01521	0.0446143	-0.102654	0.072234	0.733162	4.84757	6.9238	5	0.22637	27.7853
FKBP4	child_BMI_5year_ALSPAC	MR Egger	6	-0.123303	0.169265	-0.455064	0.208457	0.506688	4.84757
FKBP4	child_BMI_5year_ALSPAC	Weighted median	6	-0.00620484	0.0634464	-0.13056	0.11815	0.922094	4.84757
FKBP4	child_BMI_6year_ALSPAC	Inverse variance weighted	5	0.0210389	0.0468224	-0.0707331	0.112811	0.653191	5.31508	5.02804	4	0.284432	20.4462
FKBP4	child_BMI_6year_ALSPAC	MR Egger	5	-0.142928	0.0994867	-0.337922	0.0520657	0.246351	5.31508
FKBP4	child_BMI_6year_ALSPAC	Weighted median	5	-0.00944305	0.182744	-0.36762	0.348734	0.958789	5.31508
FKBP4	child_BMI_7year_ALSPAC	Inverse variance weighted	6	0.0135888	0.0402844	-0.0653687	0.0925462	0.735875	7.03501	6.27604	5	0.280278	20.3319
FKBP4	child_BMI_7year_ALSPAC	MR Egger	6	-0.0877431	0.111148	-0.305594	0.130108	0.474026	7.03501
FKBP4	child_BMI_7year_ALSPAC	Weighted median	6	-0.00895727	0.160792	-0.32411	0.306196	0.955575	7.03501
FKBP4	child_BMI_8year_ALSPAC	Inverse variance weighted	6	-0.00360133	0.0673787	-0.135664	0.128461	0.957374	8.12531	7.61552	5	0.178737	34.3446
FKBP4	child_BMI_8year_ALSPAC	MR Egger	6	-0.18793	0.24969	-0.677322	0.301461	0.493527	8.12531
FKBP4	child_BMI_8year_ALSPAC	Weighted median	6	0.0976609	0.0813176	-0.0617215	0.257043	0.229758	8.12531
FKBP4	child_BMI_10year_ALSPAC	Inverse variance weighted	11	-0.0221315	0.0393001	-0.0991598	0.0548968	0.573339	10.4682	11.1184	10	0.34837	10.0588
FKBP4	child_BMI_10year_ALSPAC	MR Egger	11	0.123069	0.125249	-0.12242	0.368557	0.351484	10.4682
FKBP4	child_BMI_10year_ALSPAC	Weighted median	11	0.025312	0.0537071	-0.0799539	0.130578	0.637428	10.4682
FKBP4	child_BMI_12year_ALSPAC	Inverse variance weighted	10	0.00105241	0.041829	-0.0809324	0.0830372	0.979928	9.47495	10.7933	9	0.290145	16.6148
FKBP4	child_BMI_12year_ALSPAC	MR Egger	10	-0.0578404	0.116172	-0.285538	0.169857	0.631961	9.47495
FKBP4	child_BMI_12year_ALSPAC	Weighted median	10	0.0307485	0.0553272	-0.0776927	0.13919	0.578376	9.47495
FKBP4	child_BMI_14year_ALSPAC	Inverse variance weighted	8	-0.00133849	0.0409471	-0.0815948	0.0789178	0.973923	10.6017	8.41135	7	0.297722	16.7791
FKBP4	child_BMI_14year_ALSPAC	MR Egger	8	0.0691752	0.177873	-0.279457	0.417807	0.710776	10.6017
FKBP4	child_BMI_14year_ALSPAC	Weighted median	8	0.0480918	0.0523446	-0.0545036	0.150687	0.358224	10.6017
FKBP4	child_BMI_15year_ALSPAC	Inverse variance weighted	8	0.00436802	0.0448937	-0.0836236	0.0923597	0.922491	9.07494	9.75575	7	0.202843	28.2474
FKBP4	child_BMI_15year_ALSPAC	MR Egger	8	0.319774	0.13372	0.0576837	0.581865	0.0539249	9.07494
FKBP4	child_BMI_15year_ALSPAC	Weighted median	8	0.0760594	0.0541458	-0.0300664	0.182185	0.160106	9.07494
FKBP4	child_BMI_16year_ALSPAC	Inverse variance weighted	7	0.0498965	0.0380387	-0.0246594	0.124452	0.189612	9.48801	5.81064	6	0.444733	0
FKBP4	child_BMI_16year_ALSPAC	MR Egger	7	-0.00450345	0.207723	-0.41164	0.402633	0.983542	9.48801
FKBP4	child_BMI_16year_ALSPAC	Weighted median	7	0.0748608	0.052829	-0.0286841	0.178406	0.156472	9.48801
FKBP4	child_BMI_17year_ALSPAC	Inverse variance weighted	7	0.002436	0.0537304	-0.102876	0.107748	0.963838	7.96677	9.32142	6	0.156292	35.6321
FKBP4	child_BMI_17year_ALSPAC	MR Egger	7	0.140523	0.18959	-0.231072	0.512119	0.491895	7.96677
FKBP4	child_BMI_17year_ALSPAC	Weighted median	7	0.0715232	0.0589062	-0.0439329	0.186979	0.224676	7.96677
FKBP4	child_BMI_18year_ALSPAC	Inverse variance weighted	9	0.000888944	0.033911	-0.0655767	0.0673546	0.979087	7.71747	8.27691	8	0.406899	3.34557
FKBP4	child_BMI_18year_ALSPAC	MR Egger	9	0.519374	0.266088	-0.00215766	1.04091	0.0919111	7.71747
FKBP4	child_BMI_18year_ALSPAC	Weighted median	9	0.0277304	0.0460149	-0.0624587	0.11792	0.546748	7.71747
FKBP5	child_BMI_3year_ALSPAC	Inverse variance weighted	5	-0.00538051	0.0327226	-0.0695168	0.0587558	0.869394	5.38114	5.91963	4	0.205232	32.4282
FKBP5	child_BMI_3year_ALSPAC	MR Egger	5	-0.000996524	0.080274	-0.158334	0.156341	0.990875	5.38114
FKBP5	child_BMI_3year_ALSPAC	Weighted median	5	-0.0142597	0.0435722	-0.0996612	0.0711417	0.743466	5.38114
FKBP5	child_BMI_5year_ALSPAC	Inverse variance weighted	6	-0.0297645	0.0374165	-0.103101	0.0435718	0.426327	4.84757	3.86079	5	0.569628	0
FKBP5	child_BMI_5year_ALSPAC	MR Egger	6	0.0289551	0.133831	-0.233354	0.291264	0.839297	4.84757
FKBP5	child_BMI_5year_ALSPAC	Weighted median	6	-0.0239845	0.0557328	-0.133221	0.0852518	0.666942	4.84757
FKBP5	child_BMI_6year_ALSPAC	Inverse variance weighted	5	-0.0232096	0.0412399	-0.10404	0.0576206	0.573575	5.31508	3.85183	4	0.426429	0
FKBP5	child_BMI_6year_ALSPAC	MR Egger	5	-0.172633	0.0982469	-0.365197	0.0199312	0.177147	5.31508
FKBP5	child_BMI_6year_ALSPAC	Weighted median	5	-0.0314494	0.352149	-0.721661	0.658762	0.928838	5.31508
FKBP5	child_BMI_7year_ALSPAC	Inverse variance weighted	6	-0.0141965	0.0355072	-0.0837907	0.0553977	0.689289	7.03501	3.56506	5	0.613567	0
FKBP5	child_BMI_7year_ALSPAC	MR Egger	6	-0.13438	0.0975657	-0.325608	0.0568492	0.240461	7.03501
FKBP5	child_BMI_7year_ALSPAC	Weighted median	6	-0.0177666	0.0564318	-0.128373	0.0928397	0.752888	7.03501
FKBP5	child_BMI_8year_ALSPAC	Inverse variance weighted	6	-0.0252086	0.0538948	-0.130842	0.0804253	0.639973	8.12531	2.90907	5	0.714002	0
FKBP5	child_BMI_8year_ALSPAC	MR Egger	6	-0.0457956	0.191369	-0.420879	0.329288	0.822631	8.12531
FKBP5	child_BMI_8year_ALSPAC	Weighted median	6	0.000269269	0.0735259	-0.143842	0.14438	0.997078	8.12531
FKBP5	child_BMI_10year_ALSPAC	Inverse variance weighted	11	-0.0511471	0.0397985	-0.129152	0.0268579	0.198739	10.4682	11.691	10	0.306268	14.4642
FKBP5	child_BMI_10year_ALSPAC	MR Egger	11	0.144892	0.12016	-0.0906204	0.380405	0.258625	10.4682
FKBP5	child_BMI_10year_ALSPAC	Weighted median	11	-0.00301692	0.05067	-0.10233	0.0962963	0.952522	10.4682
FKBP5	child_BMI_12year_ALSPAC	Inverse variance weighted	10	-0.00394712	0.0377079	-0.0778546	0.0699604	0.916633	9.47495	5.31595	9	0.805942	0
FKBP5	child_BMI_12year_ALSPAC	MR Egger	10	0.000107482	0.100555	-0.19698	0.197195	0.999173	9.47495
FKBP5	child_BMI_12year_ALSPAC	Weighted median	10	-0.00145977	0.0521975	-0.103767	0.100847	0.977689	9.47495
FKBP5	child_BMI_14year_ALSPAC	Inverse variance weighted	8	-0.0122412	0.0368765	-0.0845192	0.0600367	0.739925	10.6017	3.37257	7	0.848533	0
FKBP5	child_BMI_14year_ALSPAC	MR Egger	8	0.0332797	0.150368	-0.261441	0.328	0.832182	10.6017
FKBP5	child_BMI_14year_ALSPAC	Weighted median	8	-0.000417106	0.0471515	-0.0928341	0.0919999	0.992942	10.6017
FKBP5	child_BMI_15year_ALSPAC	Inverse variance weighted	8	-0.00707543	0.0375428	-0.0806594	0.0665085	0.850514	9.07494	5.65357	7	0.58073	0
FKBP5	child_BMI_15year_ALSPAC	MR Egger	8	0.268533	0.131948	0.00991543	0.527151	0.0880341	9.07494
FKBP5	child_BMI_15year_ALSPAC	Weighted median	8	-5.63409e-05	0.0499914	-0.0980395	0.0979269	0.999101	9.07494
FKBP5	child_BMI_16year_ALSPAC	Inverse variance weighted	7	-0.00818049	0.055328	-0.116623	0.100262	0.882458	9.48801	13.0064	6	0.0429344	53.8689
FKBP5	child_BMI_16year_ALSPAC	MR Egger	7	-0.182471	0.29871	-0.767942	0.403	0.567989	9.48801
FKBP5	child_BMI_16year_ALSPAC	Weighted median	7	0.0108417	0.0530296	-0.0930963	0.11478	0.838005	9.48801
FKBP5	child_BMI_17year_ALSPAC	Inverse variance weighted	7	-0.0120377	0.0425623	-0.0954598	0.0713844	0.77731	7.96677	2.16774	6	0.903643	0
FKBP5	child_BMI_17year_ALSPAC	MR Egger	7	-0.0150716	0.144838	-0.298955	0.268812	0.921169	7.96677
FKBP5	child_BMI_17year_ALSPAC	Weighted median	7	0.000144445	0.0546751	-0.107019	0.107308	0.997892	7.96677
FKBP5	child_BMI_18year_ALSPAC	Inverse variance weighted	9	-0.0241455	0.0417673	-0.106009	0.0577184	0.563199	7.71747	12.8624	8	0.116672	37.8032
FKBP5	child_BMI_18year_ALSPAC	MR Egger	9	0.329354	0.329604	-0.316669	0.975377	0.350958	7.71747
FKBP5	child_BMI_18year_ALSPAC	Weighted median	9	-0.00437896	0.048669	-0.0997702	0.0910123	0.928308	7.71747
FKBP7	child_BMI_3year_ALSPAC	Inverse variance weighted	5	0.0179303	0.0478609	-0.075877	0.111738	0.707933	5.38114	11.8985	4	0.0181222	66.3823
FKBP7	child_BMI_3year_ALSPAC	MR Egger	5	0.0369718	0.116824	-0.192003	0.265946	0.772385	5.38114
FKBP7	child_BMI_3year_ALSPAC	Weighted median	5	-0.0508053	0.0547635	-0.158142	0.0565312	0.353552	5.38114
FKBP7	child_BMI_5year_ALSPAC	Inverse variance weighted	6	-0.0531714	0.0660932	-0.182714	0.0763713	0.421113	4.84757	14.6294	5	0.0120689	65.8223
FKBP7	child_BMI_5year_ALSPAC	MR Egger	6	0.0461786	0.258538	-0.460556	0.552913	0.866922	4.84757
FKBP7	child_BMI_5year_ALSPAC	Weighted median	6	0.0142113	0.0784177	-0.139487	0.16791	0.85619	4.84757
FKBP7	child_BMI_6year_ALSPAC	Inverse variance weighted	5	0.0656735	0.0640083	-0.0597829	0.19113	0.304885	5.31508	9.03523	4	0.0602248	55.7289
FKBP7	child_BMI_6year_ALSPAC	MR Egger	5	-0.119457	0.130883	-0.375987	0.137073	0.428696	5.31508
FKBP7	child_BMI_6year_ALSPAC	Weighted median	5	0.0172661	0.254662	-0.481872	0.516405	0.945945	5.31508
FKBP7	child_BMI_7year_ALSPAC	Inverse variance weighted	6	0.0263115	0.0366732	-0.045568	0.0981911	0.473091	7.03501	1.22308	5	0.942644	0
FKBP7	child_BMI_7year_ALSPAC	MR Egger	6	-0.0155452	0.100763	-0.213042	0.181951	0.884865	7.03501
FKBP7	child_BMI_7year_ALSPAC	Weighted median	6	0.0120753	0.12772	-0.238257	0.262407	0.924677	7.03501
FKBP7	child_BMI_8year_ALSPAC	Inverse variance weighted	6	0.0313245	0.0563355	-0.0790931	0.141742	0.578187	8.12531	5.12523	5	0.400789	2.44338
FKBP7	child_BMI_8year_ALSPAC	MR Egger	6	0.211709	0.202974	-0.18612	0.609537	0.355821	8.12531
FKBP7	child_BMI_8year_ALSPAC	Weighted median	6	0.0651017	0.0745857	-0.0810863	0.21129	0.382748	8.12531
FKBP7	child_BMI_10year_ALSPAC	Inverse variance weighted	11	0.0234501	0.0379735	-0.050978	0.0978782	0.53688	10.4682	9.73064	10	0.464435	0
FKBP7	child_BMI_10year_ALSPAC	MR Egger	11	0.231768	0.123744	-0.0107706	0.474308	0.0938545	10.4682
FKBP7	child_BMI_10year_ALSPAC	Weighted median	11	0.057095	0.052042	-0.0449074	0.159097	0.272601	10.4682
FKBP7	child_BMI_12year_ALSPAC	Inverse variance weighted	10	0.0609116	0.042068	-0.0215417	0.143365	0.147636	9.47495	10.5164	9	0.310317	14.4194
FKBP7	child_BMI_12year_ALSPAC	MR Egger	10	0.167123	0.111739	-0.0518848	0.386131	0.173107	9.47495
FKBP7	child_BMI_12year_ALSPAC	Weighted median	10	0.0727634	0.0531493	-0.0314092	0.176936	0.170987	9.47495
FKBP7	child_BMI_14year_ALSPAC	Inverse variance weighted	8	0.0380003	0.0380676	-0.0366123	0.112613	0.318167	10.6017	6.85201	7	0.444449	0
FKBP7	child_BMI_14year_ALSPAC	MR Egger	8	0.298952	0.155025	-0.00489638	0.6028	0.102068	10.6017
FKBP7	child_BMI_14year_ALSPAC	Weighted median	8	0.0580782	0.0521038	-0.0440452	0.160202	0.264995	10.6017
FKBP7	child_BMI_15year_ALSPAC	Inverse variance weighted	8	0.0249025	0.0387707	-0.051088	0.100893	0.520677	9.07494	6.496	7	0.483168	0
FKBP7	child_BMI_15year_ALSPAC	MR Egger	8	0.321866	0.136298	0.0547222	0.589009	0.0561697	9.07494
FKBP7	child_BMI_15year_ALSPAC	Weighted median	8	0.0575353	0.0500046	-0.0404737	0.155544	0.249897	9.07494
FKBP7	child_BMI_16year_ALSPAC	Inverse variance weighted	7	0.0244321	0.052103	-0.0776897	0.126554	0.639127	9.48801	10.8327	6	0.0936861	44.6122
FKBP7	child_BMI_16year_ALSPAC	MR Egger	7	0.11562	0.288389	-0.449623	0.680863	0.70504	9.48801
FKBP7	child_BMI_16year_ALSPAC	Weighted median	7	0.0647666	0.0563319	-0.045644	0.175177	0.250254	9.48801
FKBP7	child_BMI_17year_ALSPAC	Inverse variance weighted	7	0.0465011	0.0439466	-0.0396343	0.132637	0.289998	7.96677	2.40878	6	0.878533	0
FKBP7	child_BMI_17year_ALSPAC	MR Egger	7	0.123254	0.149546	-0.169857	0.416365	0.447351	7.96677
FKBP7	child_BMI_17year_ALSPAC	Weighted median	7	0.0695837	0.0553491	-0.0389006	0.178068	0.208689	7.96677
FKBP7	child_BMI_18year_ALSPAC	Inverse variance weighted	9	-0.025025	0.0417827	-0.106919	0.0568691	0.549218	7.71747	12.089	8	0.147275	33.8244
FKBP7	child_BMI_18year_ALSPAC	MR Egger	9	0.507121	0.293292	-0.0677303	1.08197	0.127423	7.71747
FKBP7	child_BMI_18year_ALSPAC	Weighted median	9	0.0144398	0.0490031	-0.0816063	0.110486	0.768245	7.71747
FKBPL	child_BMI_3year_ALSPAC	Inverse variance weighted	5	-0.00525727	0.0269521	-0.0580834	0.0475689	0.845346	5.38114	2.98397	4	0.560512	0
FKBPL	child_BMI_3year_ALSPAC	MR Egger	5	-0.0317687	0.0574492	-0.144369	0.0808318	0.618809	5.38114
FKBPL	child_BMI_3year_ALSPAC	Weighted median	5	-0.0239568	0.0367755	-0.0960367	0.0481231	0.514767	5.38114
FKBPL	child_BMI_5year_ALSPAC	Inverse variance weighted	6	-0.054899	0.057087	-0.16679	0.0569915	0.336214	4.84757	11.614	5	0.0404775	56.9485
FKBPL	child_BMI_5year_ALSPAC	MR Egger	6	-0.261368	0.201016	-0.655358	0.132623	0.263378	4.84757
FKBPL	child_BMI_5year_ALSPAC	Weighted median	6	-0.0417346	0.0643391	-0.167839	0.08437	0.516554	4.84757
FKBPL	child_BMI_6year_ALSPAC	Inverse variance weighted	5	0.0165535	0.0681878	-0.117094	0.150202	0.808188	5.31508	10.9064	4	0.0276361	63.3243
FKBPL	child_BMI_6year_ALSPAC	MR Egger	5	-0.178207	0.140836	-0.454246	0.0978306	0.29509	5.31508
FKBPL	child_BMI_6year_ALSPAC	Weighted median	5	-0.00755874	0.213003	-0.425044	0.409926	0.971692	5.31508
FKBPL	child_BMI_7year_ALSPAC	Inverse variance weighted	6	-0.0156668	0.0355597	-0.0853638	0.0540302	0.659518	7.03501	3.34261	5	0.647325	0
FKBPL	child_BMI_7year_ALSPAC	MR Egger	6	-0.0936937	0.0976864	-0.285159	0.0977716	0.391809	7.03501
FKBPL	child_BMI_7year_ALSPAC	Weighted median	6	-0.0214238	0.0661915	-0.151159	0.108312	0.746192	7.03501
FKBPL	child_BMI_8year_ALSPAC	Inverse variance weighted	6	-0.0434958	0.0539628	-0.149263	0.0622714	0.420224	8.12531	4.07826	5	0.538204	0
FKBPL	child_BMI_8year_ALSPAC	MR Egger	6	-0.228216	0.191554	-0.603662	0.147231	0.29936	8.12531
FKBPL	child_BMI_8year_ALSPAC	Weighted median	6	0.0126236	0.0743704	-0.133142	0.15839	0.865214	8.12531
FKBPL	child_BMI_10year_ALSPAC	Inverse variance weighted	11	-0.0502946	0.0368301	-0.122482	0.0218924	0.172069	10.4682	7.18355	10	0.708011	0
FKBPL	child_BMI_10year_ALSPAC	MR Egger	11	0.0363841	0.120091	-0.198995	0.271763	0.768798	10.4682
FKBPL	child_BMI_10year_ALSPAC	Weighted median	11	-0.0201972	0.0486607	-0.115572	0.0751778	0.678097	10.4682
FKBPL	child_BMI_12year_ALSPAC	Inverse variance weighted	10	-0.0127522	0.0476511	-0.106148	0.080644	0.788995	9.47495	14.353	9	0.11031	37.2955
FKBPL	child_BMI_12year_ALSPAC	MR Egger	10	-0.129196	0.127167	-0.378442	0.120051	0.339389	9.47495
FKBPL	child_BMI_12year_ALSPAC	Weighted median	10	-0.0185709	0.0512215	-0.118965	0.0818233	0.716934	9.47495
FKBPL	child_BMI_14year_ALSPAC	Inverse variance weighted	8	-0.0308395	0.0369145	-0.103192	0.0415129	0.403475	10.6017	4.59542	7	0.709198	0
FKBPL	child_BMI_14year_ALSPAC	MR Egger	8	-0.0622344	0.150442	-0.357101	0.232632	0.69349	10.6017
FKBPL	child_BMI_14year_ALSPAC	Weighted median	8	0.000261507	0.0481495	-0.0941116	0.0946346	0.995667	10.6017
FKBPL	child_BMI_15year_ALSPAC	Inverse variance weighted	8	-0.018883	0.0376096	-0.0925979	0.0548318	0.615611	9.07494	6.7394	7	0.456508	0
FKBPL	child_BMI_15year_ALSPAC	MR Egger	8	0.259372	0.132571	-0.000467306	0.519211	0.0981737	9.07494
FKBPL	child_BMI_15year_ALSPAC	Weighted median	8	0.00942861	0.0497635	-0.0881078	0.106965	0.849726	9.07494
FKBPL	child_BMI_16year_ALSPAC	Inverse variance weighted	7	0.0174387	0.054564	-0.0895067	0.124384	0.749271	9.48801	12.6334	6	0.049241	52.5069
FKBPL	child_BMI_16year_ALSPAC	MR Egger	7	-0.0806482	0.301722	-0.672023	0.510727	0.799918	9.48801
FKBPL	child_BMI_16year_ALSPAC	Weighted median	7	0.0143934	0.0473124	-0.0783389	0.107126	0.76096	9.48801
FKBPL	child_BMI_17year_ALSPAC	Inverse variance weighted	7	-0.0186213	0.0426039	-0.102125	0.0648824	0.662054	7.96677	4.22891	6	0.64573	0
FKBPL	child_BMI_17year_ALSPAC	MR Egger	7	-0.0168472	0.144984	-0.301016	0.267322	0.912017	7.96677
FKBPL	child_BMI_17year_ALSPAC	Weighted median	7	0.0111707	0.0534117	-0.0935161	0.115858	0.834336	7.96677
FKBPL	child_BMI_18year_ALSPAC	Inverse variance weighted	9	-0.0304117	0.0329635	-0.0950201	0.0341968	0.356223	7.71747	4.58782	8	0.800585	0
FKBPL	child_BMI_18year_ALSPAC	MR Egger	9	0.247055	0.262988	-0.268401	0.762511	0.378793	7.71747
FKBPL	child_BMI_18year_ALSPAC	Weighted median	9	0.00772705	0.0450107	-0.0804939	0.095948	0.863696	7.71747
FLI1	child_BMI_3year_ALSPAC	Inverse variance weighted	5	-0.0294061	0.0273901	-0.0830907	0.0242784	0.283	5.38114	2.26566	4	0.687028	0
FLI1	child_BMI_3year_ALSPAC	MR Egger	5	0.0148908	0.0582033	-0.0991877	0.128969	0.814613	5.38114
FLI1	child_BMI_3year_ALSPAC	Weighted median	5	-0.0193949	0.0388873	-0.095614	0.0568243	0.617959	5.38114
FLI1	child_BMI_5year_ALSPAC	Inverse variance weighted	6	-0.0939021	0.0713362	-0.233721	0.0459169	0.188063	4.84757	17.4851	5	0.00366602	71.4042
FLI1	child_BMI_5year_ALSPAC	MR Egger	6	-0.249138	0.273178	-0.784566	0.28629	0.413361	4.84757
FLI1	child_BMI_5year_ALSPAC	Weighted median	6	-0.0240371	0.0672803	-0.155907	0.107832	0.720891	4.84757
FLI1	child_BMI_6year_ALSPAC	Inverse variance weighted	5	0.042168	0.0961968	-0.146378	0.230714	0.661132	5.31508	20.9092	4	0.000330072	80.8696
FLI1	child_BMI_6year_ALSPAC	MR Egger	5	-0.212179	0.209433	-0.622667	0.19831	0.385617	5.31508
FLI1	child_BMI_6year_ALSPAC	Weighted median	5	-0.0398904	1.1793	-2.35132	2.27154	0.973016	5.31508
FLI1	child_BMI_7year_ALSPAC	Inverse variance weighted	6	0.00247725	0.0362238	-0.0685214	0.0734759	0.945477	7.03501	2.12996	5	0.830886	0
FLI1	child_BMI_7year_ALSPAC	MR Egger	6	-0.123733	0.0995257	-0.318804	0.0713371	0.281675	7.03501
FLI1	child_BMI_7year_ALSPAC	Weighted median	6	0.0216008	0.0661207	-0.107996	0.151197	0.743905	7.03501
FLI1	child_BMI_8year_ALSPAC	Inverse variance weighted	6	-0.0367414	0.0550047	-0.14455	0.0710678	0.504154	8.12531	3.32815	5	0.649534	0
FLI1	child_BMI_8year_ALSPAC	MR Egger	6	-0.0017246	0.195752	-0.385398	0.381949	0.993392	8.12531
FLI1	child_BMI_8year_ALSPAC	Weighted median	6	0.0227998	0.0773379	-0.128782	0.174382	0.76814	8.12531
FLI1	child_BMI_10year_ALSPAC	Inverse variance weighted	11	-0.0430289	0.037523	-0.116574	0.0305161	0.251491	10.4682	5.42352	10	0.861153	0
FLI1	child_BMI_10year_ALSPAC	MR Egger	11	-0.00715702	0.122369	-0.247	0.232686	0.954639	10.4682
FLI1	child_BMI_10year_ALSPAC	Weighted median	11	-0.007047	0.051905	-0.108781	0.0946868	0.892005	10.4682
FLI1	child_BMI_12year_ALSPAC	Inverse variance weighted	10	0.0151968	0.0616669	-0.10567	0.136064	0.805346	9.47495	23.1454	9	0.0058778	61.1155
FLI1	child_BMI_12year_ALSPAC	MR Egger	10	-0.0738277	0.171156	-0.409293	0.261638	0.677604	9.47495
FLI1	child_BMI_12year_ALSPAC	Weighted median	10	-0.0018057	0.0514231	-0.102595	0.0989835	0.971988	9.47495
FLI1	child_BMI_14year_ALSPAC	Inverse variance weighted	8	-0.0193338	0.0376079	-0.0930454	0.0543777	0.607189	10.6017	3.94061	7	0.786592	0
FLI1	child_BMI_14year_ALSPAC	MR Egger	8	-0.0218258	0.153329	-0.322351	0.278699	0.891466	10.6017
FLI1	child_BMI_14year_ALSPAC	Weighted median	8	0.019103	0.0477315	-0.0744507	0.112657	0.688996	10.6017
FLI1	child_BMI_15year_ALSPAC	Inverse variance weighted	8	-0.00489679	0.0382766	-0.0799189	0.0701254	0.898203	9.07494	4.10171	7	0.76799	0
FLI1	child_BMI_15year_ALSPAC	MR Egger	8	0.196428	0.134455	-0.067103	0.459959	0.19434	9.07494
FLI1	child_BMI_15year_ALSPAC	Weighted median	8	0.0291364	0.0487662	-0.0664454	0.124718	0.550193	9.07494
FLI1	child_BMI_16year_ALSPAC	Inverse variance weighted	7	0.0288992	0.0764497	-0.120942	0.178741	0.705419	9.48801	23.9046	6	0.000543778	74.9003
FLI1	child_BMI_16year_ALSPAC	MR Egger	7	-0.335355	0.393743	-1.10709	0.436382	0.433264	9.48801
FLI1	child_BMI_16year_ALSPAC	Weighted median	7	0.0204798	0.0528559	-0.0831177	0.124077	0.698412	9.48801
FLI1	child_BMI_17year_ALSPAC	Inverse variance weighted	7	-0.000226282	0.0434077	-0.0853053	0.0848528	0.995841	7.96677	1.84715	6	0.933206	0
FLI1	child_BMI_17year_ALSPAC	MR Egger	7	-0.0292334	0.14772	-0.318764	0.260298	0.85092	7.96677
FLI1	child_BMI_17year_ALSPAC	Weighted median	7	0.0213447	0.0554454	-0.0873283	0.130018	0.700261	7.96677
FLI1	child_BMI_18year_ALSPAC	Inverse variance weighted	9	-0.00668387	0.0335691	-0.0724792	0.0591115	0.842178	7.71747	6.49519	8	0.591941	0
FLI1	child_BMI_18year_ALSPAC	MR Egger	9	0.306742	0.267858	-0.21826	0.831744	0.289779	7.71747
FLI1	child_BMI_18year_ALSPAC	Weighted median	9	0.019557	0.0445115	-0.0676856	0.1068	0.660394	7.71747
FLRT2	child_BMI_3year_ALSPAC	Inverse variance weighted	5	-0.0013342	0.0333018	-0.0666057	0.0639373	0.968042	5.38114	7.22745	4	0.124346	44.6555
FLRT2	child_BMI_3year_ALSPAC	MR Egger	5	-0.0956905	0.0532809	-0.200121	0.00873994	0.170367	5.38114
FLRT2	child_BMI_3year_ALSPAC	Weighted median	5	-0.0231794	0.0359117	-0.0935664	0.0472076	0.518632	5.38114
FLRT2	child_BMI_5year_ALSPAC	Inverse variance weighted	6	0.103819	0.0779758	-0.0490133	0.256652	0.183048	4.84757	25.2072	5	0.000127068	80.1644
FLRT2	child_BMI_5year_ALSPAC	MR Egger	6	0.102881	0.309384	-0.503512	0.709274	0.756183	4.84757
FLRT2	child_BMI_5year_ALSPAC	Weighted median	6	-0.000375454	0.067622	-0.132915	0.132164	0.99557	4.84757
FLRT2	child_BMI_6year_ALSPAC	Inverse variance weighted	5	-0.0689896	0.10109	-0.267125	0.129146	0.494949	5.31508	28.4656	4	1.00357e-05	85.948
FLRT2	child_BMI_6year_ALSPAC	MR Egger	5	-0.100724	0.27725	-0.644133	0.442686	0.740475	5.31508
FLRT2	child_BMI_6year_ALSPAC	Weighted median	5	-0.0208436	0.365719	-0.737654	0.695967	0.95455	5.31508
FLRT2	child_BMI_7year_ALSPAC	Inverse variance weighted	6	-0.00881036	0.0436812	-0.0944256	0.0768049	0.840154	7.03501	8.95299	5	0.110954	44.1528
FLRT2	child_BMI_7year_ALSPAC	MR Egger	6	-0.182381	0.0965426	-0.371605	0.00684224	0.131883	7.03501
FLRT2	child_BMI_7year_ALSPAC	Weighted median	6	-0.0282521	0.0667524	-0.159087	0.102583	0.672122	7.03501
FLRT2	child_BMI_8year_ALSPAC	Inverse variance weighted	6	0.146338	0.0495524	0.0492157	0.243461	0.00314492	8.12531	4.97838	5	0.418525	0
FLRT2	child_BMI_8year_ALSPAC	MR Egger	6	-0.0110398	0.178038	-0.359994	0.337914	0.953531	8.12531
FLRT2	child_BMI_8year_ALSPAC	Weighted median	6	0.131732	0.0716269	-0.0086564	0.272121	0.0658937	8.12531
FLRT2	child_BMI_10year_ALSPAC	Inverse variance weighted	11	0.0958535	0.0413675	0.0147731	0.176934	0.0204972	10.4682	14.9432	10	0.134146	33.08
FLRT2	child_BMI_10year_ALSPAC	MR Egger	11	-0.062464	0.130899	-0.319025	0.194097	0.644599	10.4682
FLRT2	child_BMI_10year_ALSPAC	Weighted median	11	0.0935598	0.0491003	-0.00267668	0.189796	0.056717	10.4682
FLRT2	child_BMI_12year_ALSPAC	Inverse variance weighted	10	0.0255265	0.0747352	-0.120955	0.172007	0.732683	9.47495	41.7979	9	3.57824e-06	78.4678
FLRT2	child_BMI_12year_ALSPAC	MR Egger	10	0.0383278	0.211028	-0.375287	0.451943	0.860395	9.47495
FLRT2	child_BMI_12year_ALSPAC	Weighted median	10	0.101817	0.0512278	0.00141096	0.202224	0.0468623	9.47495
FLRT2	child_BMI_14year_ALSPAC	Inverse variance weighted	8	0.0797852	0.0382793	0.00475782	0.154813	0.0371336	10.6017	8.90651	7	0.259438	21.4058
FLRT2	child_BMI_14year_ALSPAC	MR Egger	8	0.00268054	0.165104	-0.320923	0.326284	0.987573	10.6017
FLRT2	child_BMI_14year_ALSPAC	Weighted median	8	0.0834485	0.0485222	-0.011655	0.178552	0.0854686	10.6017
FLRT2	child_BMI_15year_ALSPAC	Inverse variance weighted	8	0.0397491	0.0620869	-0.0819413	0.161439	0.522032	9.07494	22.5833	7	0.00201389	69.0037
FLRT2	child_BMI_15year_ALSPAC	MR Egger	8	0.157988	0.229915	-0.292646	0.608621	0.517649	9.07494
FLRT2	child_BMI_15year_ALSPAC	Weighted median	8	0.0612445	0.0527499	-0.0421452	0.164634	0.245627	9.07494
FLRT2	child_BMI_16year_ALSPAC	Inverse variance weighted	7	0.049889	0.0847314	-0.116185	0.215963	0.556002	9.48801	36.1003	6	2.63565e-06	83.3796
FLRT2	child_BMI_16year_ALSPAC	MR Egger	7	0.274735	0.463767	-0.63425	1.18372	0.579357	9.48801
FLRT2	child_BMI_16year_ALSPAC	Weighted median	7	0.104931	0.049498	0.00791474	0.201947	0.0340145	9.48801
FLRT2	child_BMI_17year_ALSPAC	Inverse variance weighted	7	0.0317733	0.0432449	-0.0529868	0.116533	0.462505	7.96677	7.30526	6	0.293537	17.8674
FLRT2	child_BMI_17year_ALSPAC	MR Egger	7	0.253258	0.133475	-0.00835302	0.514868	0.116248	7.96677
FLRT2	child_BMI_17year_ALSPAC	Weighted median	7	0.0860527	0.0543008	-0.0203768	0.192482	0.113025	7.96677
FLRT2	child_BMI_18year_ALSPAC	Inverse variance weighted	9	0.0856845	0.0303111	0.0262748	0.145094	0.00470098	7.71747	7.7723	8	0.456023	0
FLRT2	child_BMI_18year_ALSPAC	MR Egger	9	0.107438	0.254517	-0.391415	0.606292	0.685596	7.71747
FLRT2	child_BMI_18year_ALSPAC	Weighted median	9	0.0839542	0.0420816	0.00147422	0.166434	0.0460393	7.71747
FLT1	child_BMI_3year_ALSPAC	Inverse variance weighted	5	-0.0339979	0.0264037	-0.0857491	0.0177533	0.197878	5.38114	2.93757	4	0.568327	0
FLT1	child_BMI_3year_ALSPAC	MR Egger	5	-0.0818147	0.0562587	-0.192082	0.0284523	0.241855	5.38114
FLT1	child_BMI_3year_ALSPAC	Weighted median	5	-0.0381414	0.0415567	-0.119592	0.0433098	0.358716	5.38114
FLT1	child_BMI_5year_ALSPAC	Inverse variance weighted	6	-0.00159692	0.036731	-0.0735897	0.0703958	0.965322	4.84757	5.01241	5	0.414367	0.247683
FLT1	child_BMI_5year_ALSPAC	MR Egger	6	-0.114181	0.134528	-0.377856	0.149494	0.443827	4.84757
FLT1	child_BMI_5year_ALSPAC	Weighted median	6	0.0120757	0.0542584	-0.0942708	0.118422	0.823878	4.84757
FLT1	child_BMI_6year_ALSPAC	Inverse variance weighted	5	0.0241364	0.0443276	-0.0627456	0.111018	0.586097	5.31508	4.80807	4	0.307564	16.8065
FLT1	child_BMI_6year_ALSPAC	MR Egger	5	0.00809631	0.121506	-0.230055	0.246248	0.951066	5.31508
FLT1	child_BMI_6year_ALSPAC	Weighted median	5	0.0321783	0.207954	-0.375412	0.439769	0.877028	5.31508
FLT1	child_BMI_7year_ALSPAC	Inverse variance weighted	6	0.0322549	0.0374917	-0.0412288	0.105739	0.389612	7.03501	5.79455	5	0.326727	13.712
FLT1	child_BMI_7year_ALSPAC	MR Egger	6	-0.0526198	0.105732	-0.259855	0.154615	0.644832	7.03501
FLT1	child_BMI_7year_ALSPAC	Weighted median	6	0.0144635	0.0814085	-0.145097	0.174024	0.858985	7.03501
FLT1	child_BMI_8year_ALSPAC	Inverse variance weighted	6	0.118375	0.0706945	-0.0201862	0.256936	0.0940405	8.12531	8.94699	5	0.111198	44.1153
FLT1	child_BMI_8year_ALSPAC	MR Egger	6	0.194298	0.277826	-0.350241	0.738838	0.522864	8.12531
FLT1	child_BMI_8year_ALSPAC	Weighted median	6	0.0562659	0.0826448	-0.105718	0.21825	0.495988	8.12531
FLT1	child_BMI_10year_ALSPAC	Inverse variance weighted	11	0.0371607	0.0522414	-0.0652323	0.139554	0.476881	10.4682	20.9189	10	0.0216659	52.1965
FLT1	child_BMI_10year_ALSPAC	MR Egger	11	-0.144968	0.168124	-0.474491	0.184554	0.410924	10.4682
FLT1	child_BMI_10year_ALSPAC	Weighted median	11	-0.0172158	0.0587203	-0.132308	0.0978761	0.769383	10.4682
FLT1	child_BMI_12year_ALSPAC	Inverse variance weighted	10	0.050015	0.0550974	-0.0579759	0.158006	0.364007	9.47495	19.9926	9	0.017958	54.9834
FLT1	child_BMI_12year_ALSPAC	MR Egger	10	-0.0754024	0.148256	-0.365983	0.215178	0.62476	9.47495
FLT1	child_BMI_12year_ALSPAC	Weighted median	10	0.00533831	0.063564	-0.119247	0.129924	0.93307	9.47495
FLT1	child_BMI_14year_ALSPAC	Inverse variance weighted	8	0.0708359	0.0545631	-0.0361077	0.17778	0.194205	10.6017	15.9429	7	0.0256434	56.0933
FLT1	child_BMI_14year_ALSPAC	MR Egger	8	-0.192188	0.213136	-0.609935	0.225558	0.401951	10.6017
FLT1	child_BMI_14year_ALSPAC	Weighted median	8	0.0352875	0.0562117	-0.0748875	0.145462	0.530161	10.6017
FLT1	child_BMI_15year_ALSPAC	Inverse variance weighted	8	0.0668224	0.0467571	-0.0248215	0.158466	0.152964	9.07494	11.2812	7	0.126815	37.9499
FLT1	child_BMI_15year_ALSPAC	MR Egger	8	0.0902129	0.177713	-0.258105	0.43853	0.629826	9.07494
FLT1	child_BMI_15year_ALSPAC	Weighted median	8	0.0201415	0.060195	-0.0978407	0.138124	0.737924	9.07494
FLT1	child_BMI_16year_ALSPAC	Inverse variance weighted	7	0.0140092	0.0402712	-0.0649223	0.0929408	0.727936	9.48801	7.13749	6	0.308319	15.9369
FLT1	child_BMI_16year_ALSPAC	MR Egger	7	0.0777044	0.222773	-0.358932	0.51434	0.741444	9.48801
FLT1	child_BMI_16year_ALSPAC	Weighted median	7	-0.00285874	0.0513015	-0.10341	0.0976921	0.955561	9.48801
FLT1	child_BMI_17year_ALSPAC	Inverse variance weighted	7	0.0459316	0.0630857	-0.0777163	0.16958	0.466563	7.96677	13.7088	6	0.0330642	56.2324
FLT1	child_BMI_17year_ALSPAC	MR Egger	7	0.0837309	0.234538	-0.375964	0.543426	0.735662	7.96677
FLT1	child_BMI_17year_ALSPAC	Weighted median	7	-0.0105229	0.0607617	-0.129616	0.10857	0.862507	7.96677
FLT1	child_BMI_18year_ALSPAC	Inverse variance weighted	9	0.057396	0.0366437	-0.0144257	0.129218	0.117272	7.71747	10.2595	8	0.24728	22.0238
FLT1	child_BMI_18year_ALSPAC	MR Egger	9	-0.285561	0.283179	-0.840592	0.26947	0.346836	7.71747
FLT1	child_BMI_18year_ALSPAC	Weighted median	9	0.0131264	0.0459517	-0.076939	0.103192	0.775142	7.71747
FLT3	child_BMI_3year_ALSPAC	Inverse variance weighted	5	-0.000763302	0.0356971	-0.0707296	0.069203	0.98294	5.38114	6.82765	4	0.145281	41.4147
FLT3	child_BMI_3year_ALSPAC	MR Egger	5	0.0516926	0.0805939	-0.106272	0.209657	0.566904	5.38114
FLT3	child_BMI_3year_ALSPAC	Weighted median	5	-0.0131179	0.0446756	-0.100682	0.0744462	0.769044	5.38114
FLT3	child_BMI_5year_ALSPAC	Inverse variance weighted	6	-0.0463384	0.0419832	-0.128626	0.0359488	0.269708	4.84757	6.08507	5	0.298029	17.8317
FLT3	child_BMI_5year_ALSPAC	MR Egger	6	0.0904543	0.151743	-0.206963	0.387871	0.583202	4.84757
FLT3	child_BMI_5year_ALSPAC	Weighted median	6	-0.0741413	0.0529404	-0.177904	0.0296218	0.161373	4.84757
FLT3	child_BMI_6year_ALSPAC	Inverse variance weighted	5	0.00435422	0.0451449	-0.0841298	0.0928382	0.923163	5.31508	4.62657	4	0.327802	13.5429
FLT3	child_BMI_6year_ALSPAC	MR Egger	5	-0.077121	0.11287	-0.298345	0.144103	0.543472	5.31508
FLT3	child_BMI_6year_ALSPAC	Weighted median	5	-0.00693375	0.280318	-0.556358	0.54249	0.980266	5.31508
FLT3	child_BMI_7year_ALSPAC	Inverse variance weighted	6	0.0066822	0.0529255	-0.0970519	0.110416	0.899529	7.03501	10.7286	5	0.0570343	53.3957
FLT3	child_BMI_7year_ALSPAC	MR Egger	6	-0.170984	0.131691	-0.429099	0.087131	0.263959	7.03501
FLT3	child_BMI_7year_ALSPAC	Weighted median	6	-0.0269478	0.10972	-0.242	0.188104	0.805989	7.03501
FLT3	child_BMI_8year_ALSPAC	Inverse variance weighted	6	-0.0595304	0.0933886	-0.242572	0.123511	0.523833	8.12531	14.4797	5	0.0128329	65.4689
FLT3	child_BMI_8year_ALSPAC	MR Egger	6	-0.0225905	0.371037	-0.749823	0.704642	0.954372	8.12531
FLT3	child_BMI_8year_ALSPAC	Weighted median	6	-0.0692576	0.0856705	-0.237172	0.0986566	0.41885	8.12531
FLT3	child_BMI_10year_ALSPAC	Inverse variance weighted	11	-0.045367	0.05319	-0.149619	0.0588854	0.393702	10.4682	20.1877	10	0.0275269	50.4648
FLT3	child_BMI_10year_ALSPAC	MR Egger	11	-0.0307587	0.182766	-0.38898	0.327462	0.870072	10.4682
FLT3	child_BMI_10year_ALSPAC	Weighted median	11	-0.0511595	0.057617	-0.164089	0.0617697	0.374581	10.4682
FLT3	child_BMI_12year_ALSPAC	Inverse variance weighted	10	-0.0288996	0.0611747	-0.148802	0.0910029	0.636633	9.47495	22.8871	9	0.00645494	60.6765
FLT3	child_BMI_12year_ALSPAC	MR Egger	10	-0.0611811	0.17265	-0.399575	0.277213	0.732225	9.47495
FLT3	child_BMI_12year_ALSPAC	Weighted median	10	-0.0316921	0.0621252	-0.153458	0.0900733	0.609958	9.47495
FLT3	child_BMI_14year_ALSPAC	Inverse variance weighted	8	-0.0316253	0.0583115	-0.145916	0.0826652	0.587576	10.6017	16.9082	7	0.0179976	58.6
FLT3	child_BMI_14year_ALSPAC	MR Egger	8	-0.0163477	0.256764	-0.519606	0.486911	0.951303	10.6017
FLT3	child_BMI_14year_ALSPAC	Weighted median	8	-0.0461126	0.0589873	-0.161728	0.0695025	0.434369	10.6017
FLT3	child_BMI_15year_ALSPAC	Inverse variance weighted	8	-0.0602552	0.0563544	-0.17071	0.0501995	0.284972	9.07494	15.2443	7	0.0329926	54.0811
FLT3	child_BMI_15year_ALSPAC	MR Egger	8	-0.110281	0.212761	-0.527293	0.306731	0.622778	9.07494
FLT3	child_BMI_15year_ALSPAC	Weighted median	8	-0.0930091	0.0604235	-0.211439	0.0254209	0.123734	9.07494
FLT3	child_BMI_16year_ALSPAC	Inverse variance weighted	7	-0.0155341	0.0708312	-0.154363	0.123295	0.826408	9.48801	20.6152	6	0.00215062	70.8952
FLT3	child_BMI_16year_ALSPAC	MR Egger	7	-0.59282	0.295612	-1.17222	-0.0134207	0.101239	9.48801
FLT3	child_BMI_16year_ALSPAC	Weighted median	7	-0.0669752	0.0606091	-0.185769	0.0518186	0.269144	9.48801
FLT3	child_BMI_17year_ALSPAC	Inverse variance weighted	7	-0.0819356	0.0687902	-0.216764	0.0528932	0.233617	7.96677	15.143	6	0.0191734	60.3776
FLT3	child_BMI_17year_ALSPAC	MR Egger	7	-0.269261	0.241008	-0.741637	0.203116	0.314687	7.96677
FLT3	child_BMI_17year_ALSPAC	Weighted median	7	-0.12761	0.0673809	-0.259677	0.00445625	0.058243	7.96677
FLT3	child_BMI_18year_ALSPAC	Inverse variance weighted	9	-0.00142935	0.0524451	-0.104222	0.101363	0.978257	7.71747	19.6154	8	0.0118935	59.2156
FLT3	child_BMI_18year_ALSPAC	MR Egger	9	-0.317163	0.430973	-1.16187	0.527544	0.4857	7.71747
FLT3	child_BMI_18year_ALSPAC	Weighted median	9	-0.00260398	0.0529159	-0.106319	0.101111	0.960752	7.71747
FLT3LG	child_BMI_3year_ALSPAC	Inverse variance weighted	5	0.0189145	0.031117	-0.0420747	0.0799038	0.543285	5.38114	6.07146	4	0.193875	34.118
FLT3LG	child_BMI_3year_ALSPAC	MR Egger	5	-0.0436062	0.0646795	-0.170378	0.0831656	0.548491	5.38114
FLT3LG	child_BMI_3year_ALSPAC	Weighted median	5	0.0219796	0.0418312	-0.0600095	0.103969	0.59928	5.38114
FLT3LG	child_BMI_5year_ALSPAC	Inverse variance weighted	6	0.030015	0.0697965	-0.106786	0.166816	0.66717	4.84757	19.7296	5	0.00140447	74.6573
FLT3LG	child_BMI_5year_ALSPAC	MR Egger	6	0.0790544	0.277728	-0.465293	0.623402	0.790044	4.84757
FLT3LG	child_BMI_5year_ALSPAC	Weighted median	6	-0.0603318	0.0730296	-0.20347	0.0828063	0.408732	4.84757
FLT3LG	child_BMI_6year_ALSPAC	Inverse variance weighted	5	-0.0254293	0.0672689	-0.157276	0.106418	0.705413	5.31508	12.0883	4	0.0167067	66.9101
FLT3LG	child_BMI_6year_ALSPAC	MR Egger	5	-0.000838079	0.184371	-0.362204	0.360528	0.996659	5.31508
FLT3LG	child_BMI_6year_ALSPAC	Weighted median	5	-0.00817557	0.127469	-0.258015	0.241664	0.948861	5.31508
FLT3LG	child_BMI_7year_ALSPAC	Inverse variance weighted	6	-0.0498577	0.050047	-0.14795	0.0482344	0.319144	7.03501	11.2762	5	0.0461702	55.6589
FLT3LG	child_BMI_7year_ALSPAC	MR Egger	6	-0.0553537	0.153644	-0.356495	0.245788	0.736861	7.03501
FLT3LG	child_BMI_7year_ALSPAC	Weighted median	6	-0.0295056	0.170567	-0.363817	0.304805	0.862663	7.03501
FLT3LG	child_BMI_8year_ALSPAC	Inverse variance weighted	6	-0.0865017	0.0534333	-0.191231	0.0182275	0.105475	8.12531	5.56546	5	0.350821	10.1602
FLT3LG	child_BMI_8year_ALSPAC	MR Egger	6	-0.131083	0.211093	-0.544824	0.282659	0.568253	8.12531
FLT3LG	child_BMI_8year_ALSPAC	Weighted median	6	-0.0892199	0.0713745	-0.229114	0.0506741	0.211291	8.12531
FLT3LG	child_BMI_10year_ALSPAC	Inverse variance weighted	11	-0.0498137	0.0398893	-0.127997	0.0283693	0.211738	10.4682	13.3228	10	0.206177	24.941
FLT3LG	child_BMI_10year_ALSPAC	MR Egger	11	-0.0894042	0.136465	-0.356876	0.178067	0.528763	10.4682
FLT3LG	child_BMI_10year_ALSPAC	Weighted median	11	-0.07304	0.0500277	-0.171094	0.0250142	0.144292	10.4682
FLT3LG	child_BMI_12year_ALSPAC	Inverse variance weighted	10	-0.0867353	0.0500856	-0.184903	0.0114326	0.08332	9.47495	18.0069	9	0.0350938	50.0191
FLT3LG	child_BMI_12year_ALSPAC	MR Egger	10	-0.0402074	0.140582	-0.315749	0.235334	0.78214	9.47495
FLT3LG	child_BMI_12year_ALSPAC	Weighted median	10	-0.0670792	0.05203	-0.169058	0.0348996	0.197314	9.47495
FLT3LG	child_BMI_14year_ALSPAC	Inverse variance weighted	8	-0.0705068	0.0346337	-0.138389	-0.00262468	0.0417721	10.6017	6.20037	7	0.516558	0
FLT3LG	child_BMI_14year_ALSPAC	MR Egger	8	-0.149985	0.141272	-0.426878	0.126907	0.329235	10.6017
FLT3LG	child_BMI_14year_ALSPAC	Weighted median	8	-0.0623828	0.0482865	-0.157024	0.0322588	0.196381	10.6017
FLT3LG	child_BMI_15year_ALSPAC	Inverse variance weighted	8	-0.0674134	0.0352675	-0.136538	0.00171085	0.0559417	9.07494	6.11814	7	0.526025	0
FLT3LG	child_BMI_15year_ALSPAC	MR Egger	8	-0.0921879	0.124924	-0.337039	0.152663	0.48839	9.07494
FLT3LG	child_BMI_15year_ALSPAC	Weighted median	8	-0.0628688	0.0500899	-0.161045	0.0353074	0.209436	9.07494
FLT3LG	child_BMI_16year_ALSPAC	Inverse variance weighted	7	-0.0779529	0.0585771	-0.192764	0.0368583	0.183264	9.48801	16.5474	6	0.0110989	63.7405
FLT3LG	child_BMI_16year_ALSPAC	MR Egger	7	-0.193218	0.323053	-0.826402	0.439967	0.575833	9.48801
FLT3LG	child_BMI_16year_ALSPAC	Weighted median	7	-0.0757484	0.0528119	-0.17926	0.0277629	0.151485	9.48801
FLT3LG	child_BMI_17year_ALSPAC	Inverse variance weighted	7	-0.0836505	0.0437672	-0.169434	0.00213331	0.0559714	7.96677	7.19879	6	0.302854	16.6526
FLT3LG	child_BMI_17year_ALSPAC	MR Egger	7	0.102439	0.13795	-0.167943	0.372822	0.491127	7.96677
FLT3LG	child_BMI_17year_ALSPAC	Weighted median	7	-0.0669617	0.0571143	-0.178906	0.0449824	0.24103	7.96677
FLT3LG	child_BMI_18year_ALSPAC	Inverse variance weighted	9	-0.0452498	0.0329642	-0.10986	0.01936	0.169847	7.71747	9.0935	8	0.33447	12.0251
FLT3LG	child_BMI_18year_ALSPAC	MR Egger	9	-0.201141	0.274778	-0.739707	0.337424	0.487938	7.71747
FLT3LG	child_BMI_18year_ALSPAC	Weighted median	9	-0.0588826	0.0445665	-0.146233	0.0284678	0.186425	7.71747
FLT4	child_BMI_3year_ALSPAC	Inverse variance weighted	5	-0.0301519	0.0498737	-0.127904	0.0676006	0.545469	5.38114	19.1095	4	0.000747941	79.068
FLT4	child_BMI_3year_ALSPAC	MR Egger	5	-0.146579	0.0960354	-0.334808	0.0416506	0.224365	5.38114
FLT4	child_BMI_3year_ALSPAC	Weighted median	5	-0.0333848	0.0392858	-0.110385	0.0436154	0.39544	5.38114
FLT4	child_BMI_5year_ALSPAC	Inverse variance weighted	6	-0.0324127	0.088658	-0.206182	0.141357	0.714669	4.84757	39.0415	5	2.32963e-07	87.1931
FLT4	child_BMI_5year_ALSPAC	MR Egger	6	-0.66418	0.130701	-0.920353	-0.408007	0.00707233	4.84757
FLT4	child_BMI_5year_ALSPAC	Weighted median	6	0.0626967	0.0740522	-0.0824457	0.207839	0.397187	4.84757
FLT4	child_BMI_6year_ALSPAC	Inverse variance weighted	5	0.017713	0.0965059	-0.171439	0.206865	0.854372	5.31508	30.4675	4	3.93092e-06	86.8712
FLT4	child_BMI_6year_ALSPAC	MR Egger	5	-0.337879	0.138961	-0.610242	-0.0655164	0.0932071	5.31508
FLT4	child_BMI_6year_ALSPAC	Weighted median	5	-0.0157923	0.54196	-1.07803	1.04645	0.976754	5.31508
FLT4	child_BMI_7year_ALSPAC	Inverse variance weighted	6	-0.00248382	0.0495412	-0.0995846	0.0946169	0.960014	7.03501	13.4718	5	0.0193365	62.8855
FLT4	child_BMI_7year_ALSPAC	MR Egger	6	-0.178767	0.118757	-0.411531	0.0539976	0.206699	7.03501
FLT4	child_BMI_7year_ALSPAC	Weighted median	6	0.0345722	0.0605697	-0.0841444	0.153289	0.568146	7.03501
FLT4	child_BMI_8year_ALSPAC	Inverse variance weighted	6	0.142802	0.0692468	0.00707839	0.278526	0.0391868	8.12531	11.4527	5	0.0431069	56.3423
FLT4	child_BMI_8year_ALSPAC	MR Egger	6	0.307163	0.261647	-0.205665	0.81999	0.305536	8.12531
FLT4	child_BMI_8year_ALSPAC	Weighted median	6	0.162168	0.0685845	0.0277427	0.296594	0.0180543	8.12531
FLT4	child_BMI_10year_ALSPAC	Inverse variance weighted	11	0.0789637	0.0583683	-0.0354381	0.193365	0.176103	10.4682	34.946	10	0.000127543	71.3844
FLT4	child_BMI_10year_ALSPAC	MR Egger	11	-0.0863975	0.192038	-0.462791	0.289996	0.663424	10.4682
FLT4	child_BMI_10year_ALSPAC	Weighted median	11	0.125424	0.050479	0.0264856	0.224363	0.0129665	10.4682
FLT4	child_BMI_12year_ALSPAC	Inverse variance weighted	10	0.0822522	0.0714461	-0.0577822	0.222286	0.24963	9.47495	44.8868	9	9.68244e-07	79.9495
FLT4	child_BMI_12year_ALSPAC	MR Egger	10	-0.170124	0.177661	-0.518338	0.178091	0.366316	9.47495
FLT4	child_BMI_12year_ALSPAC	Weighted median	10	0.142214	0.0499538	0.0443046	0.240124	0.00441458	9.47495
FLT4	child_BMI_14year_ALSPAC	Inverse variance weighted	8	0.0817125	0.0643908	-0.0444935	0.207918	0.204438	10.6017	29.6373	7	0.000110663	76.3811
FLT4	child_BMI_14year_ALSPAC	MR Egger	8	0.00904349	0.281722	-0.543132	0.561219	0.975433	10.6017
FLT4	child_BMI_14year_ALSPAC	Weighted median	8	0.124615	0.0452676	0.03589	0.213339	0.00590809	10.6017
FLT4	child_BMI_15year_ALSPAC	Inverse variance weighted	8	0.0870947	0.045198	-0.0014933	0.175683	0.0539845	9.07494	14.083	7	0.0497254	50.2945
FLT4	child_BMI_15year_ALSPAC	MR Egger	8	0.0226242	0.169599	-0.309791	0.355039	0.89824	9.07494
FLT4	child_BMI_15year_ALSPAC	Weighted median	8	0.097558	0.0477794	0.00391039	0.191206	0.0411672	9.07494
FLT4	child_BMI_16year_ALSPAC	Inverse variance weighted	7	0.128416	0.0461555	0.0379515	0.218881	0.00539829	9.48801	12.58	6	0.0502114	52.3054
FLT4	child_BMI_16year_ALSPAC	MR Egger	7	0.0833049	0.257172	-0.420752	0.587362	0.759105	9.48801
FLT4	child_BMI_16year_ALSPAC	Weighted median	7	0.0986361	0.0481553	0.00425176	0.193021	0.0405313	9.48801
FLT4	child_BMI_17year_ALSPAC	Inverse variance weighted	7	0.101081	0.0372715	0.0280283	0.174133	0.00668777	7.96677	6.38744	6	0.381216	6.06561
FLT4	child_BMI_17year_ALSPAC	MR Egger	7	0.0995989	0.138952	-0.172748	0.371945	0.505584	7.96677
FLT4	child_BMI_17year_ALSPAC	Weighted median	7	0.0958021	0.0527178	-0.00752484	0.199129	0.069177	7.96677
FLT4	child_BMI_18year_ALSPAC	Inverse variance weighted	9	0.0556368	0.0437931	-0.0301976	0.141471	0.203925	7.71747	19.652	8	0.0117359	59.2917
FLT4	child_BMI_18year_ALSPAC	MR Egger	9	-0.070521	0.370521	-0.796742	0.6557	0.854453	7.71747
FLT4	child_BMI_18year_ALSPAC	Weighted median	9	0.0587923	0.0422143	-0.0239477	0.141532	0.163707	7.71747
FMNL1	child_BMI_3year_ALSPAC	Inverse variance weighted	5	-0.012565	0.0279132	-0.0672749	0.0421449	0.652606	5.38114	4.2058	4	0.37887	4.89321
FMNL1	child_BMI_3year_ALSPAC	MR Egger	5	-0.100197	0.0578817	-0.213645	0.0132513	0.181872	5.38114
FMNL1	child_BMI_3year_ALSPAC	Weighted median	5	-0.0310789	0.0391395	-0.107792	0.0456345	0.427163	5.38114
FMNL1	child_BMI_5year_ALSPAC	Inverse variance weighted	6	0.0720384	0.0446784	-0.0155312	0.159608	0.10688	4.84757	6.94677	5	0.224629	28.0241
FMNL1	child_BMI_5year_ALSPAC	MR Egger	6	-0.242341	0.135254	-0.507438	0.022756	0.147649	4.84757
FMNL1	child_BMI_5year_ALSPAC	Weighted median	6	0.0927902	0.0613423	-0.0274407	0.213021	0.130365	4.84757
FMNL1	child_BMI_6year_ALSPAC	Inverse variance weighted	5	0.0401663	0.0417672	-0.0416974	0.12203	0.336215	5.31508	2.77158	4	0.596748	0
FMNL1	child_BMI_6year_ALSPAC	MR Egger	5	-0.0776596	0.0994905	-0.272661	0.117342	0.491982	5.31508
FMNL1	child_BMI_6year_ALSPAC	Weighted median	5	0.0317684	0.351786	-0.657733	0.72127	0.928044	5.31508
FMNL1	child_BMI_7year_ALSPAC	Inverse variance weighted	6	0.0436254	0.0359634	-0.026863	0.114114	0.225111	7.03501	4.84839	5	0.434662	0
FMNL1	child_BMI_7year_ALSPAC	MR Egger	6	-0.0415195	0.0988082	-0.235184	0.152145	0.695928	7.03501
FMNL1	child_BMI_7year_ALSPAC	Weighted median	6	0.0456576	0.0857519	-0.122416	0.213731	0.594423	7.03501
FMNL1	child_BMI_8year_ALSPAC	Inverse variance weighted	6	0.0809293	0.0545838	-0.026055	0.187914	0.138165	8.12531	2.77471	5	0.734671	0
FMNL1	child_BMI_8year_ALSPAC	MR Egger	6	-0.0203024	0.193861	-0.40027	0.359665	0.921634	8.12531
FMNL1	child_BMI_8year_ALSPAC	Weighted median	6	0.0265727	0.0735589	-0.117603	0.170748	0.717917	8.12531
FMNL1	child_BMI_10year_ALSPAC	Inverse variance weighted	11	0.0516383	0.0372517	-0.021375	0.124652	0.165685	10.4682	4.4212	10	0.926352	0
FMNL1	child_BMI_10year_ALSPAC	MR Egger	11	-0.03442	0.121415	-0.272393	0.203553	0.783214	10.4682
FMNL1	child_BMI_10year_ALSPAC	Weighted median	11	0.0349236	0.0518946	-0.0667897	0.136637	0.500964	10.4682
FMNL1	child_BMI_12year_ALSPAC	Inverse variance weighted	10	0.0443091	0.0381745	-0.0305129	0.119131	0.245765	9.47495	4.96987	9	0.836927	0
FMNL1	child_BMI_12year_ALSPAC	MR Egger	10	-0.0961554	0.101698	-0.295483	0.103172	0.37208	9.47495
FMNL1	child_BMI_12year_ALSPAC	Weighted median	10	0.0221436	0.0519751	-0.0797276	0.124015	0.670077	9.47495
FMNL1	child_BMI_14year_ALSPAC	Inverse variance weighted	8	0.0508167	0.0373404	-0.0223705	0.124004	0.173544	10.6017	4.15232	7	0.762076	0
FMNL1	child_BMI_14year_ALSPAC	MR Egger	8	-0.080862	0.152112	-0.379001	0.217278	0.614103	10.6017
FMNL1	child_BMI_14year_ALSPAC	Weighted median	8	0.0319421	0.0519033	-0.0697884	0.133673	0.53828	10.6017
FMNL1	child_BMI_15year_ALSPAC	Inverse variance weighted	8	0.0649725	0.0380303	-0.00956694	0.139512	0.0875549	9.07494	3.65031	7	0.819058	0
FMNL1	child_BMI_15year_ALSPAC	MR Egger	8	0.0709306	0.133705	-0.191132	0.332993	0.614818	9.07494
FMNL1	child_BMI_15year_ALSPAC	Weighted median	8	0.0325882	0.0519325	-0.0691995	0.134376	0.530325	9.07494
FMNL1	child_BMI_16year_ALSPAC	Inverse variance weighted	7	0.0556157	0.0380389	-0.0189405	0.130172	0.14372	9.48801	5.12257	6	0.528192	0
FMNL1	child_BMI_16year_ALSPAC	MR Egger	7	0.293391	0.194145	-0.087134	0.673915	0.191136	9.48801
FMNL1	child_BMI_16year_ALSPAC	Weighted median	7	0.0528545	0.0520642	-0.0491913	0.1549	0.310021	9.48801
FMNL1	child_BMI_17year_ALSPAC	Inverse variance weighted	7	0.0410255	0.0431033	-0.043457	0.125508	0.341201	7.96677	2.89611	6	0.821769	0
FMNL1	child_BMI_17year_ALSPAC	MR Egger	7	0.0551505	0.146682	-0.232346	0.342647	0.722351	7.96677
FMNL1	child_BMI_17year_ALSPAC	Weighted median	7	0.0230712	0.0563757	-0.0874251	0.133567	0.682364	7.96677
FMNL1	child_BMI_18year_ALSPAC	Inverse variance weighted	9	0.0379455	0.0333442	-0.0274091	0.1033	0.255123	7.71747	6.34854	8	0.608252	0
FMNL1	child_BMI_18year_ALSPAC	MR Egger	9	-0.256382	0.266099	-0.777937	0.265173	0.367401	7.71747
FMNL1	child_BMI_18year_ALSPAC	Weighted median	9	0.0375144	0.046571	-0.0537648	0.128794	0.420513	7.71747
FMR1	child_BMI_3year_ALSPAC	Inverse variance weighted	5	0.00679017	0.0316932	-0.0553285	0.0689088	0.830355	5.38114	5.23049	4	0.264455	23.5253
FMR1	child_BMI_3year_ALSPAC	MR Egger	5	0.0332054	0.075827	-0.115416	0.181826	0.691064	5.38114
FMR1	child_BMI_3year_ALSPAC	Weighted median	5	0.0150002	0.0440985	-0.0714328	0.101433	0.733741	5.38114
FMR1	child_BMI_5year_ALSPAC	Inverse variance weighted	6	-0.0400777	0.0385892	-0.115713	0.0355572	0.299004	4.84757	2.5942	5	0.762246	0
FMR1	child_BMI_5year_ALSPAC	MR Egger	6	-0.0433869	0.137798	-0.313472	0.226698	0.76861	4.84757
FMR1	child_BMI_5year_ALSPAC	Weighted median	6	-0.0165129	0.0548441	-0.124007	0.0909815	0.763347	4.84757
FMR1	child_BMI_6year_ALSPAC	Inverse variance weighted	5	0.0195194	0.0500657	-0.0786093	0.117648	0.696628	5.31508	5.52568	4	0.237482	27.6107
FMR1	child_BMI_6year_ALSPAC	MR Egger	5	0.116476	0.123162	-0.124922	0.357874	0.414064	5.31508
FMR1	child_BMI_6year_ALSPAC	Weighted median	5	0.0123564	0.263726	-0.504547	0.52926	0.96263	5.31508
FMR1	child_BMI_7year_ALSPAC	Inverse variance weighted	6	0.0211748	0.036659	-0.0506769	0.0930265	0.563523	7.03501	1.25809	5	0.939184	0
FMR1	child_BMI_7year_ALSPAC	MR Egger	6	0.0519958	0.10075	-0.145474	0.249465	0.63301	7.03501
FMR1	child_BMI_7year_ALSPAC	Weighted median	6	0.0421434	0.0658685	-0.0869587	0.171246	0.522295	7.03501
FMR1	child_BMI_8year_ALSPAC	Inverse variance weighted	6	-0.027559	0.0556547	-0.136642	0.0815242	0.620475	8.12531	1.96277	5	0.854272	0
FMR1	child_BMI_8year_ALSPAC	MR Egger	6	0.0286829	0.198065	-0.359525	0.416891	0.891861	8.12531
FMR1	child_BMI_8year_ALSPAC	Weighted median	6	-0.00756474	0.0734135	-0.151455	0.136326	0.917929	8.12531
FMR1	child_BMI_10year_ALSPAC	Inverse variance weighted	11	-0.0108406	0.0379681	-0.0852581	0.0635769	0.775247	10.4682	7.0463	10	0.721067	0
FMR1	child_BMI_10year_ALSPAC	MR Egger	11	-0.136219	0.123793	-0.378854	0.106416	0.299729	10.4682
FMR1	child_BMI_10year_ALSPAC	Weighted median	11	-0.00145205	0.0516273	-0.102642	0.0997375	0.977562	10.4682
FMR1	child_BMI_12year_ALSPAC	Inverse variance weighted	10	-0.00716844	0.0389088	-0.0834297	0.0690928	0.853828	9.47495	8.61488	9	0.473556	0
FMR1	child_BMI_12year_ALSPAC	MR Egger	10	-0.0611934	0.1057	-0.268366	0.145979	0.578566	9.47495
FMR1	child_BMI_12year_ALSPAC	Weighted median	10	0.00868272	0.0509207	-0.0911218	0.108487	0.864605	9.47495
FMR1	child_BMI_14year_ALSPAC	Inverse variance weighted	8	-0.0113759	0.0380526	-0.0859591	0.0632073	0.764978	10.6017	2.6006	7	0.919333	0
FMR1	child_BMI_14year_ALSPAC	MR Egger	8	-0.0586565	0.155138	-0.362727	0.245413	0.718377	10.6017
FMR1	child_BMI_14year_ALSPAC	Weighted median	8	-0.00377429	0.0498344	-0.10145	0.0939012	0.939629	10.6017
FMR1	child_BMI_15year_ALSPAC	Inverse variance weighted	8	-0.039445	0.0387341	-0.115364	0.0364739	0.308511	9.07494	4.0026	7	0.779478	0
FMR1	child_BMI_15year_ALSPAC	MR Egger	8	-0.133302	0.136084	-0.400026	0.133423	0.365135	9.07494
FMR1	child_BMI_15year_ALSPAC	Weighted median	8	-0.0142645	0.05179	-0.115773	0.0872439	0.782986	9.07494
FMR1	child_BMI_16year_ALSPAC	Inverse variance weighted	7	-0.0140756	0.0424251	-0.0972288	0.0690777	0.740059	9.48801	7.18948	6	0.303679	16.5448
FMR1	child_BMI_16year_ALSPAC	MR Egger	7	-0.111351	0.23299	-0.568012	0.345309	0.652868	9.48801
FMR1	child_BMI_16year_ALSPAC	Weighted median	7	-0.0143496	0.0505474	-0.113423	0.0847234	0.776499	9.48801
FMR1	child_BMI_17year_ALSPAC	Inverse variance weighted	7	-0.0425085	0.0439274	-0.128606	0.0435891	0.333194	7.96677	4.9175	6	0.554437	0
FMR1	child_BMI_17year_ALSPAC	MR Egger	7	-0.274337	0.149517	-0.567391	0.0187159	0.125983	7.96677
FMR1	child_BMI_17year_ALSPAC	Weighted median	7	-0.0241975	0.0593442	-0.140512	0.0921171	0.683458	7.96677
FMR1	child_BMI_18year_ALSPAC	Inverse variance weighted	9	-0.023946	0.0339738	-0.0905347	0.0426427	0.480912	7.71747	4.76768	8	0.782094	0
FMR1	child_BMI_18year_ALSPAC	MR Egger	9	-0.411052	0.271151	-0.942508	0.120404	0.173312	7.71747
FMR1	child_BMI_18year_ALSPAC	Weighted median	9	-0.0188949	0.0463858	-0.109811	0.0720213	0.683756	7.71747
FN1	child_BMI_3year_ALSPAC	Inverse variance weighted	5	-0.0563212	0.0263495	-0.107966	-0.00467614	0.0325601	5.38114	3.58559	4	0.464984	0
FN1	child_BMI_3year_ALSPAC	MR Egger	5	-0.140484	0.0561067	-0.250453	-0.0305151	0.0874076	5.38114
FN1	child_BMI_3year_ALSPAC	Weighted median	5	-0.0703041	0.0411561	-0.15097	0.0103618	0.0875936	5.38114
FN1	child_BMI_5year_ALSPAC	Inverse variance weighted	6	-0.0473092	0.0438562	-0.133267	0.038649	0.280706	4.84757	7.10917	5	0.212647	29.6683
FN1	child_BMI_5year_ALSPAC	MR Egger	6	-0.328127	0.132573	-0.58797	-0.0682842	0.0685727	4.84757
FN1	child_BMI_5year_ALSPAC	Weighted median	6	0.00385297	0.0581798	-0.110179	0.117885	0.947198	4.84757
FN1	child_BMI_6year_ALSPAC	Inverse variance weighted	5	0.0545371	0.0555115	-0.0542655	0.16334	0.32588	5.31508	7.63162	4	0.106043	47.5865
FN1	child_BMI_6year_ALSPAC	MR Egger	5	-0.0824526	0.125397	-0.328231	0.163326	0.557787	5.31508
FN1	child_BMI_6year_ALSPAC	Weighted median	5	0.0148736	0.108914	-0.198597	0.228345	0.891376	5.31508
FN1	child_BMI_7year_ALSPAC	Inverse variance weighted	6	0.0147577	0.0347877	-0.0534262	0.0829415	0.671405	7.03501	0.681222	5	0.983983	0
FN1	child_BMI_7year_ALSPAC	MR Egger	6	0.0193312	0.0951462	-0.167155	0.205818	0.848917	7.03501
FN1	child_BMI_7year_ALSPAC	Weighted median	6	0.0140358	0.0632721	-0.109978	0.138049	0.824444	7.03501
FN1	child_BMI_8year_ALSPAC	Inverse variance weighted	6	0.0367604	0.0528431	-0.0668121	0.140333	0.486647	8.12531	4.28378	5	0.509323	0
FN1	child_BMI_8year_ALSPAC	MR Egger	6	0.0844024	0.191411	-0.290763	0.459568	0.682035	8.12531
FN1	child_BMI_8year_ALSPAC	Weighted median	6	0.046296	0.0720112	-0.0948459	0.187438	0.520289	8.12531
FN1	child_BMI_10year_ALSPAC	Inverse variance weighted	11	0.00606751	0.0362703	-0.0650222	0.0771572	0.867145	10.4682	10.0958	10	0.432132	0.948612
FN1	child_BMI_10year_ALSPAC	MR Egger	11	-0.0640908	0.122775	-0.304729	0.176547	0.614259	10.4682
FN1	child_BMI_10year_ALSPAC	Weighted median	11	0.0357676	0.0489169	-0.0601094	0.131645	0.464662	10.4682
FN1	child_BMI_12year_ALSPAC	Inverse variance weighted	10	0.0127121	0.0463643	-0.078162	0.103586	0.783948	9.47495	14.1513	9	0.117045	36.4015
FN1	child_BMI_12year_ALSPAC	MR Egger	10	-0.0755051	0.127029	-0.324482	0.173471	0.568674	9.47495
FN1	child_BMI_12year_ALSPAC	Weighted median	10	0.0375005	0.0557302	-0.0717308	0.146732	0.501016	9.47495
FN1	child_BMI_14year_ALSPAC	Inverse variance weighted	8	0.00904928	0.0373388	-0.0641348	0.0822334	0.808504	10.6017	7.46281	7	0.382331	6.20158
FN1	child_BMI_14year_ALSPAC	MR Egger	8	0.0477943	0.163773	-0.273202	0.36879	0.780242	10.6017
FN1	child_BMI_14year_ALSPAC	Weighted median	8	0.0388785	0.0494801	-0.0581025	0.13586	0.43202	10.6017
FN1	child_BMI_15year_ALSPAC	Inverse variance weighted	8	0.0071376	0.0463495	-0.0837074	0.0979826	0.877614	9.07494	11.1213	7	0.133416	37.0576
FN1	child_BMI_15year_ALSPAC	MR Egger	8	0.258245	0.139523	-0.0152208	0.531711	0.113647	9.07494
FN1	child_BMI_15year_ALSPAC	Weighted median	8	0.0140977	0.0502935	-0.0844776	0.112673	0.77924	9.07494
FN1	child_BMI_16year_ALSPAC	Inverse variance weighted	7	0.0583231	0.0379168	-0.0159938	0.13264	0.124003	9.48801	6.37089	6	0.38295	5.82157
FN1	child_BMI_16year_ALSPAC	MR Egger	7	0.0278575	0.210852	-0.385412	0.441127	0.900042	9.48801
FN1	child_BMI_16year_ALSPAC	Weighted median	7	0.0419494	0.0497074	-0.055477	0.139376	0.39871	9.48801
FN1	child_BMI_17year_ALSPAC	Inverse variance weighted	7	0.0234617	0.041658	-0.058188	0.105111	0.5733	7.96677	4.32086	6	0.633342	0
FN1	child_BMI_17year_ALSPAC	MR Egger	7	0.0750829	0.141135	-0.201542	0.351707	0.617511	7.96677
FN1	child_BMI_17year_ALSPAC	Weighted median	7	0.0401373	0.055746	-0.0691248	0.149399	0.471523	7.96677
FN1	child_BMI_18year_ALSPAC	Inverse variance weighted	9	0.00951807	0.0321797	-0.0535542	0.0725903	0.767399	7.71747	4.9216	8	0.765922	0
FN1	child_BMI_18year_ALSPAC	MR Egger	9	0.269036	0.256033	-0.232789	0.770861	0.328274	7.71747
FN1	child_BMI_18year_ALSPAC	Weighted median	9	0.00848173	0.0448891	-0.079501	0.0964644	0.850133	7.71747
FNDC1	child_BMI_3year_ALSPAC	Inverse variance weighted	5	0.0363741	0.040521	-0.0430472	0.115795	0.369368	5.38114	10.4293	4	0.0337845	61.6466
FNDC1	child_BMI_3year_ALSPAC	MR Egger	5	-0.0395092	0.086421	-0.208894	0.129876	0.678622	5.38114
FNDC1	child_BMI_3year_ALSPAC	Weighted median	5	-0.0178828	0.0446164	-0.105331	0.0695653	0.688558	5.38114
FNDC1	child_BMI_5year_ALSPAC	Inverse variance weighted	6	0.0554227	0.0691283	-0.0800688	0.190914	0.422706	4.84757	19.6221	5	0.00147108	74.5185
FNDC1	child_BMI_5year_ALSPAC	MR Egger	6	0.241252	0.258608	-0.26562	0.748123	0.40369	4.84757
FNDC1	child_BMI_5year_ALSPAC	Weighted median	6	-0.0170106	0.0752923	-0.164584	0.130562	0.821258	4.84757
FNDC1	child_BMI_6year_ALSPAC	Inverse variance weighted	5	-0.00996341	0.0724333	-0.151933	0.132006	0.890594	5.31508	14.1907	4	0.00671068	71.8125
FNDC1	child_BMI_6year_ALSPAC	MR Egger	5	-0.112561	0.188251	-0.481534	0.256412	0.592016	5.31508
FNDC1	child_BMI_6year_ALSPAC	Weighted median	5	-0.0250379	0.498765	-1.00262	0.952542	0.959963	5.31508
FNDC1	child_BMI_7year_ALSPAC	Inverse variance weighted	6	-0.0298364	0.0331246	-0.0947606	0.0350877	0.36773	7.03501	0.634506	5	0.986369	0
FNDC1	child_BMI_7year_ALSPAC	MR Egger	6	-0.0595087	0.0909819	-0.237833	0.118816	0.548763	7.03501
FNDC1	child_BMI_7year_ALSPAC	Weighted median	6	-0.0334673	0.0628425	-0.156639	0.089704	0.594339	7.03501
FNDC1	child_BMI_8year_ALSPAC	Inverse variance weighted	6	0.111914	0.0669569	-0.0193211	0.24315	0.0946349	8.12531	8.8716	5	0.114297	43.6404
FNDC1	child_BMI_8year_ALSPAC	MR Egger	6	0.0621848	0.264542	-0.456317	0.580687	0.825701	8.12531
FNDC1	child_BMI_8year_ALSPAC	Weighted median	6	0.108317	0.080316	-0.0491018	0.265737	0.177452	8.12531
FNDC1	child_BMI_10year_ALSPAC	Inverse variance weighted	11	0.0840743	0.0413865	0.00295681	0.165192	0.04221	10.4682	14.4631	10	0.152896	30.8586
FNDC1	child_BMI_10year_ALSPAC	MR Egger	11	0.346651	0.11259	0.125975	0.567327	0.0131637	10.4682
FNDC1	child_BMI_10year_ALSPAC	Weighted median	11	0.0993402	0.0519781	-0.00253685	0.201217	0.0559797	10.4682
FNDC1	child_BMI_12year_ALSPAC	Inverse variance weighted	10	0.0740685	0.0533076	-0.0304145	0.178551	0.164695	9.47495	20.7007	9	0.0140478	56.5232
FNDC1	child_BMI_12year_ALSPAC	MR Egger	10	0.195817	0.143384	-0.0852158	0.47685	0.209197	9.47495
FNDC1	child_BMI_12year_ALSPAC	Weighted median	10	0.0896487	0.0535408	-0.0152912	0.194589	0.0940519	9.47495
FNDC1	child_BMI_14year_ALSPAC	Inverse variance weighted	8	0.0948938	0.0433073	0.0100116	0.179776	0.028439	10.6017	11.1041	7	0.13414	36.9605
FNDC1	child_BMI_14year_ALSPAC	MR Egger	8	0.362455	0.153855	0.0608996	0.664011	0.0566061	10.6017
FNDC1	child_BMI_14year_ALSPAC	Weighted median	8	0.0999441	0.0532277	-0.00438214	0.20427	0.0604261	10.6017
FNDC1	child_BMI_15year_ALSPAC	Inverse variance weighted	8	0.0524696	0.0451812	-0.0360856	0.141025	0.245514	9.07494	11.6392	7	0.113067	39.8582
FNDC1	child_BMI_15year_ALSPAC	MR Egger	8	0.0664737	0.171908	-0.270466	0.403414	0.712334	9.07494
FNDC1	child_BMI_15year_ALSPAC	Weighted median	8	0.0054247	0.0533143	-0.0990712	0.109921	0.918955	9.07494
FNDC1	child_BMI_16year_ALSPAC	Inverse variance weighted	7	0.0707578	0.0584001	-0.0437064	0.185222	0.225664	9.48801	16.4548	6	0.0115104	63.5364
FNDC1	child_BMI_16year_ALSPAC	MR Egger	7	0.18165	0.320899	-0.447312	0.810613	0.595809	9.48801
FNDC1	child_BMI_16year_ALSPAC	Weighted median	7	0.0955769	0.0543452	-0.0109397	0.202093	0.0786284	9.48801
FNDC1	child_BMI_17year_ALSPAC	Inverse variance weighted	7	0.0704366	0.0396771	-0.00733046	0.148204	0.0758571	7.96677	3.86837	6	0.694484	0
FNDC1	child_BMI_17year_ALSPAC	MR Egger	7	0.275346	0.135006	0.0107355	0.539957	0.0969282	7.96677
FNDC1	child_BMI_17year_ALSPAC	Weighted median	7	0.0964395	0.0534101	-0.00824425	0.201123	0.0709742	7.96677
FNDC1	child_BMI_18year_ALSPAC	Inverse variance weighted	9	0.0665257	0.0357849	-0.00361266	0.136664	0.0630207	7.71747	10.7295	8	0.217503	25.4391
FNDC1	child_BMI_18year_ALSPAC	MR Egger	9	0.278542	0.292286	-0.294339	0.851422	0.372342	7.71747
FNDC1	child_BMI_18year_ALSPAC	Weighted median	9	0.0508502	0.0465271	-0.040343	0.142043	0.274431	7.71747
FNTA	child_BMI_3year_ALSPAC	Inverse variance weighted	5	0.0106877	0.0271263	-0.0424798	0.0638552	0.693583	5.38114	3.01545	4	0.555244	0
FNTA	child_BMI_3year_ALSPAC	MR Egger	5	0.0390967	0.0577331	-0.0740601	0.152254	0.546826	5.38114
FNTA	child_BMI_3year_ALSPAC	Weighted median	5	-0.0068342	0.0391071	-0.0834842	0.0698158	0.861272	5.38114
FNTA	child_BMI_5year_ALSPAC	Inverse variance weighted	6	-0.0243047	0.050686	-0.123649	0.0750398	0.631572	4.84757	9.01048	5	0.108647	44.5091
FNTA	child_BMI_5year_ALSPAC	MR Egger	6	0.062024	0.197382	-0.324844	0.448892	0.769051	4.84757
FNTA	child_BMI_5year_ALSPAC	Weighted median	6	-0.0423092	0.0611577	-0.162178	0.07756	0.48906	4.84757
FNTA	child_BMI_6year_ALSPAC	Inverse variance weighted	5	0.0127147	0.0585676	-0.102078	0.127507	0.828134	5.31508	7.91991	4	0.0945564	49.4944
FNTA	child_BMI_6year_ALSPAC	MR Egger	5	-0.167649	0.113111	-0.389347	0.054048	0.234908	5.31508
FNTA	child_BMI_6year_ALSPAC	Weighted median	5	-0.036573	0.215557	-0.459065	0.385919	0.865272	5.31508
FNTA	child_BMI_7year_ALSPAC	Inverse variance weighted	6	-0.0315199	0.035843	-0.101772	0.0387324	0.379192	7.03501	0.823571	5	0.975506	0
FNTA	child_BMI_7year_ALSPAC	MR Egger	6	-0.099245	0.0984682	-0.292243	0.0937527	0.370528	7.03501
FNTA	child_BMI_7year_ALSPAC	Weighted median	6	-0.0403143	0.0624045	-0.162627	0.0819986	0.518269	7.03501
FNTA	child_BMI_8year_ALSPAC	Inverse variance weighted	6	-0.00886309	0.054399	-0.115485	0.097759	0.870576	8.12531	2.34322	5	0.799899	0
FNTA	child_BMI_8year_ALSPAC	MR Egger	6	-0.142205	0.193268	-0.52101	0.2366	0.502674	8.12531
FNTA	child_BMI_8year_ALSPAC	Weighted median	6	-0.0273812	0.0747367	-0.173865	0.119103	0.71409	8.12531
FNTA	child_BMI_10year_ALSPAC	Inverse variance weighted	11	0.00680346	0.0371219	-0.0659554	0.0795624	0.854583	10.4682	6.31933	10	0.787759	0
FNTA	child_BMI_10year_ALSPAC	MR Egger	11	0.144473	0.121074	-0.0928321	0.381778	0.263273	10.4682
FNTA	child_BMI_10year_ALSPAC	Weighted median	11	-0.0062997	0.0511023	-0.10646	0.0938607	0.901888	10.4682
FNTA	child_BMI_12year_ALSPAC	Inverse variance weighted	10	0.0419644	0.0382148	-0.0329367	0.116865	0.272154	9.47495	9.08375	9	0.42958	0.921959
FNTA	child_BMI_12year_ALSPAC	MR Egger	10	0.0582631	0.107886	-0.153194	0.26972	0.603871	9.47495
FNTA	child_BMI_12year_ALSPAC	Weighted median	10	0.0129648	0.053219	-0.0913444	0.117274	0.807531	9.47495
FNTA	child_BMI_14year_ALSPAC	Inverse variance weighted	8	0.0202574	0.0372074	-0.0526691	0.0931839	0.586135	10.6017	4.91823	7	0.669941	0
FNTA	child_BMI_14year_ALSPAC	MR Egger	8	0.127487	0.151703	-0.16985	0.424823	0.432906	10.6017
FNTA	child_BMI_14year_ALSPAC	Weighted median	8	0.0109507	0.0516074	-0.0901998	0.112101	0.831957	10.6017
FNTA	child_BMI_15year_ALSPAC	Inverse variance weighted	8	0.000440357	0.0378916	-0.0738272	0.0747079	0.990728	9.07494	4.33073	7	0.740992	0
FNTA	child_BMI_15year_ALSPAC	MR Egger	8	0.190941	0.133312	-0.0703503	0.452231	0.202033	9.07494
FNTA	child_BMI_15year_ALSPAC	Weighted median	8	0.0134871	0.0513763	-0.0872105	0.114185	0.792924	9.07494
FNTA	child_BMI_16year_ALSPAC	Inverse variance weighted	7	0.0243962	0.0417077	-0.0573509	0.106143	0.558593	9.48801	7.26819	6	0.296755	17.4485
FNTA	child_BMI_16year_ALSPAC	MR Egger	7	-0.0716768	0.228875	-0.520272	0.376918	0.766794	9.48801
FNTA	child_BMI_16year_ALSPAC	Weighted median	7	0.00595139	0.0461411	-0.0844852	0.096388	0.897372	9.48801
FNTA	child_BMI_17year_ALSPAC	Inverse variance weighted	7	0.0156582	0.0429372	-0.0684987	0.099815	0.715353	7.96677	2.06583	6	0.913546	0
FNTA	child_BMI_17year_ALSPAC	MR Egger	7	0.0189689	0.146105	-0.267397	0.305334	0.901762	7.96677
FNTA	child_BMI_17year_ALSPAC	Weighted median	7	0.0308445	0.0550064	-0.076968	0.138657	0.574972	7.96677
FNTA	child_BMI_18year_ALSPAC	Inverse variance weighted	9	-0.00434994	0.0332151	-0.0694515	0.0607516	0.895805	7.71747	4.06202	8	0.851485	0
FNTA	child_BMI_18year_ALSPAC	MR Egger	9	0.314136	0.265029	-0.20532	0.833592	0.274575	7.71747
FNTA	child_BMI_18year_ALSPAC	Weighted median	9	0.0100308	0.0441504	-0.0765039	0.0965656	0.82027	7.71747
FOLH1	child_BMI_3year_ALSPAC	Inverse variance weighted	5	-0.0257627	0.0275675	-0.0797951	0.0282696	0.350029	5.38114	2.08222	4	0.72064	0
FOLH1	child_BMI_3year_ALSPAC	MR Egger	5	-0.00465763	0.0586587	-0.119629	0.110313	0.941713	5.38114
FOLH1	child_BMI_3year_ALSPAC	Weighted median	5	-0.0413846	0.0354075	-0.110783	0.028014	0.24248	5.38114
FOLH1	child_BMI_5year_ALSPAC	Inverse variance weighted	6	-0.0246082	0.0383133	-0.0997023	0.0504859	0.520685	4.84757	2.6159	5	0.758948	0
FOLH1	child_BMI_5year_ALSPAC	MR Egger	6	0.118965	0.137117	-0.149785	0.387715	0.434555	4.84757
FOLH1	child_BMI_5year_ALSPAC	Weighted median	6	-0.00449801	0.0533586	-0.109081	0.100085	0.93282	4.84757
FOLH1	child_BMI_6year_ALSPAC	Inverse variance weighted	5	0.0523018	0.0630702	-0.0713157	0.175919	0.406955	5.31508	8.90496	4	0.0635193	55.0812
FOLH1	child_BMI_6year_ALSPAC	MR Egger	5	0.101084	0.170712	-0.233511	0.435679	0.595424	5.31508
FOLH1	child_BMI_6year_ALSPAC	Weighted median	5	0.065538	2.45618	-4.74858	4.87965	0.978713	5.31508
FOLH1	child_BMI_7year_ALSPAC	Inverse variance weighted	6	0.0227509	0.0416045	-0.058794	0.104296	0.584491	7.03501	6.53241	5	0.257801	23.4585
FOLH1	child_BMI_7year_ALSPAC	MR Egger	6	0.0388964	0.12751	-0.211024	0.288817	0.775546	7.03501
FOLH1	child_BMI_7year_ALSPAC	Weighted median	6	0.00376451	0.0750023	-0.14324	0.150769	0.959969	7.03501
FOLH1	child_BMI_8year_ALSPAC	Inverse variance weighted	6	-0.0680738	0.0769957	-0.218985	0.0828376	0.376628	8.12531	9.71028	5	0.083873	48.5082
FOLH1	child_BMI_8year_ALSPAC	MR Egger	6	0.19392	0.274077	-0.343271	0.731111	0.518277	8.12531
FOLH1	child_BMI_8year_ALSPAC	Weighted median	6	-0.111686	0.0833976	-0.275145	0.0517731	0.180505	8.12531
FOLH1	child_BMI_10year_ALSPAC	Inverse variance weighted	11	-0.0539751	0.0401527	-0.132674	0.0247241	0.178868	10.4682	11.3334	10	0.332141	11.7651
FOLH1	child_BMI_10year_ALSPAC	MR Egger	11	-0.0400992	0.138081	-0.310738	0.23054	0.778088	10.4682
FOLH1	child_BMI_10year_ALSPAC	Weighted median	11	-0.072916	0.0573689	-0.185359	0.039527	0.203728	10.4682
FOLH1	child_BMI_12year_ALSPAC	Inverse variance weighted	10	-0.0424666	0.0445009	-0.129688	0.0447551	0.339938	9.47495	11.9355	9	0.216968	24.5949
FOLH1	child_BMI_12year_ALSPAC	MR Egger	10	0.0850945	0.116186	-0.14263	0.312818	0.484826	9.47495
FOLH1	child_BMI_12year_ALSPAC	Weighted median	10	-0.0797021	0.0584014	-0.194169	0.0347647	0.172338	9.47495
FOLH1	child_BMI_14year_ALSPAC	Inverse variance weighted	8	-0.0532753	0.045184	-0.141836	0.0352854	0.238369	10.6017	10.0051	7	0.188284	30.0357
FOLH1	child_BMI_14year_ALSPAC	MR Egger	8	-0.0173553	0.198499	-0.406413	0.371703	0.933173	10.6017
FOLH1	child_BMI_14year_ALSPAC	Weighted median	8	-0.0815604	0.0525678	-0.184593	0.0214724	0.120775	10.6017
FOLH1	child_BMI_15year_ALSPAC	Inverse variance weighted	8	-0.0864139	0.0384788	-0.161832	-0.0109955	0.0247197	9.07494	6.62508	7	0.468931	0
FOLH1	child_BMI_15year_ALSPAC	MR Egger	8	-0.0191528	0.139371	-0.292321	0.254015	0.895192	9.07494
FOLH1	child_BMI_15year_ALSPAC	Weighted median	8	-0.0966314	0.0539662	-0.202405	0.00914249	0.0733593	9.07494
FOLH1	child_BMI_16year_ALSPAC	Inverse variance weighted	7	-0.0775363	0.0410733	-0.15804	0.00296742	0.0590591	9.48801	6.82998	6	0.336857	12.1521
FOLH1	child_BMI_16year_ALSPAC	MR Egger	7	-0.549199	0.196463	-0.934266	-0.164133	0.0381987	9.48801
FOLH1	child_BMI_16year_ALSPAC	Weighted median	7	-0.083956	0.0531616	-0.188153	0.0202408	0.114276	9.48801
FOLH1	child_BMI_17year_ALSPAC	Inverse variance weighted	7	-0.109851	0.0438803	-0.195856	-0.0238452	0.0123001	7.96677	6.0727	6	0.415096	1.19719
FOLH1	child_BMI_17year_ALSPAC	MR Egger	7	-0.0552835	0.161563	-0.371948	0.261381	0.746131	7.96677
FOLH1	child_BMI_17year_ALSPAC	Weighted median	7	-0.139417	0.0580432	-0.253182	-0.0256528	0.0163075	7.96677
FOLH1	child_BMI_18year_ALSPAC	Inverse variance weighted	9	-0.0513509	0.0395372	-0.128844	0.0261421	0.194013	7.71747	10.9747	8	0.203138	27.1049
FOLH1	child_BMI_18year_ALSPAC	MR Egger	9	-0.283834	0.325145	-0.921118	0.353451	0.411635	7.71747
FOLH1	child_BMI_18year_ALSPAC	Weighted median	9	-0.0795433	0.0482037	-0.174023	0.014936	0.0989127	7.71747
FOLR1	child_BMI_3year_ALSPAC	Inverse variance weighted	5	-0.00809496	0.0291955	-0.0653181	0.0491282	0.781575	5.38114	5.19046	4	0.268308	22.9355
FOLR1	child_BMI_3year_ALSPAC	MR Egger	5	-0.102528	0.0545321	-0.209411	0.00435488	0.156673	5.38114
FOLR1	child_BMI_3year_ALSPAC	Weighted median	5	-0.00670687	0.0357801	-0.0768358	0.063422	0.85131	5.38114
FOLR1	child_BMI_5year_ALSPAC	Inverse variance weighted	6	-0.0335269	0.0413492	-0.114571	0.0475175	0.417467	4.84757	6.72732	5	0.241722	25.6762
FOLR1	child_BMI_5year_ALSPAC	MR Egger	6	-0.201441	0.140047	-0.475933	0.0730505	0.223714	4.84757
FOLR1	child_BMI_5year_ALSPAC	Weighted median	6	0.00854841	0.0532533	-0.095828	0.112925	0.872469	4.84757
FOLR1	child_BMI_6year_ALSPAC	Inverse variance weighted	5	-0.0853935	0.0575809	-0.198252	0.027465	0.138069	5.31508	8.57781	4	0.0725634	53.3681
FOLR1	child_BMI_6year_ALSPAC	MR Egger	5	-0.317617	0.093682	-0.501234	-0.134	0.0427631	5.31508
FOLR1	child_BMI_6year_ALSPAC	Weighted median	5	-0.0367532	0.107192	-0.24685	0.173343	0.731695	5.31508
FOLR1	child_BMI_7year_ALSPAC	Inverse variance weighted	6	-0.0621909	0.0471365	-0.154578	0.0301967	0.187043	7.03501	9.68785	5	0.0845789	48.3889
FOLR1	child_BMI_7year_ALSPAC	MR Egger	6	-0.239184	0.109296	-0.453404	-0.0249642	0.0938587	7.03501
FOLR1	child_BMI_7year_ALSPAC	Weighted median	6	0.00764189	0.0594942	-0.108967	0.124251	0.897795	7.03501
FOLR1	child_BMI_8year_ALSPAC	Inverse variance weighted	6	-0.0992708	0.0645506	-0.22579	0.0272483	0.124079	8.12531	7.88029	5	0.162958	36.5506
FOLR1	child_BMI_8year_ALSPAC	MR Egger	6	-0.129836	0.256017	-0.63163	0.371958	0.638739	8.12531
FOLR1	child_BMI_8year_ALSPAC	Weighted median	6	-0.111264	0.0807471	-0.269528	0.0470005	0.168225	8.12531
FOLR1	child_BMI_10year_ALSPAC	Inverse variance weighted	11	-0.0471274	0.0452003	-0.13572	0.0414653	0.297118	10.4682	16.5973	10	0.0837642	39.7491
FOLR1	child_BMI_10year_ALSPAC	MR Egger	11	-0.224069	0.142394	-0.503161	0.0550231	0.150035	10.4682
FOLR1	child_BMI_10year_ALSPAC	Weighted median	11	-0.0464625	0.0527947	-0.14994	0.0570151	0.378827	10.4682
FOLR1	child_BMI_12year_ALSPAC	Inverse variance weighted	10	-0.0916382	0.0359478	-0.162096	-0.0211804	0.0107971	9.47495	7.29951	9	0.605967	0
FOLR1	child_BMI_12year_ALSPAC	MR Egger	10	-0.197216	0.0958268	-0.385036	-0.00939512	0.0735834	9.47495
FOLR1	child_BMI_12year_ALSPAC	Weighted median	10	-0.105373	0.0523221	-0.207924	-0.00282121	0.0440179	9.47495
FOLR1	child_BMI_14year_ALSPAC	Inverse variance weighted	8	-0.074209	0.0399168	-0.152446	0.00402803	0.0630144	10.6017	9.01818	7	0.251353	22.379
FOLR1	child_BMI_14year_ALSPAC	MR Egger	8	-0.187324	0.169096	-0.518751	0.144104	0.310371	10.6017
FOLR1	child_BMI_14year_ALSPAC	Weighted median	8	-0.0695946	0.0517406	-0.171006	0.031817	0.178604	10.6017
FOLR1	child_BMI_15year_ALSPAC	Inverse variance weighted	8	-0.0821168	0.0574594	-0.194737	0.0305036	0.152968	9.07494	18.0188	7	0.0118856	61.1516
FOLR1	child_BMI_15year_ALSPAC	MR Egger	8	0.0952967	0.204808	-0.306126	0.49672	0.658127	9.07494
FOLR1	child_BMI_15year_ALSPAC	Weighted median	8	-0.0446139	0.0564457	-0.155247	0.0660195	0.429302	9.07494
FOLR1	child_BMI_16year_ALSPAC	Inverse variance weighted	7	-0.0262811	0.0443442	-0.113196	0.0606336	0.553408	9.48801	9.20008	6	0.162634	34.7832
FOLR1	child_BMI_16year_ALSPAC	MR Egger	7	-0.359952	0.195732	-0.743586	0.0236816	0.125307	9.48801
FOLR1	child_BMI_16year_ALSPAC	Weighted median	7	-0.00172574	0.0578958	-0.115201	0.11175	0.97622	9.48801
FOLR1	child_BMI_17year_ALSPAC	Inverse variance weighted	7	-0.0908673	0.0405948	-0.170433	-0.0113015	0.0251951	7.96677	3.44346	6	0.751476	0
FOLR1	child_BMI_17year_ALSPAC	MR Egger	7	-0.269787	0.138138	-0.540538	0.000964265	0.108251	7.96677
FOLR1	child_BMI_17year_ALSPAC	Weighted median	7	-0.0951567	0.0582181	-0.209264	0.0189508	0.102157	7.96677
FOLR1	child_BMI_18year_ALSPAC	Inverse variance weighted	9	-0.0157042	0.0410277	-0.0961185	0.0647102	0.701891	7.71747	13.6585	8	0.0911128	41.4283
FOLR1	child_BMI_18year_ALSPAC	MR Egger	9	-0.507558	0.295677	-1.08708	0.0719676	0.129758	7.71747
FOLR1	child_BMI_18year_ALSPAC	Weighted median	9	0.0146983	0.0487715	-0.0808939	0.110291	0.763131	7.71747
FOLR2	child_BMI_3year_ALSPAC	Inverse variance weighted	5	-0.00652858	0.027665	-0.0607521	0.0476949	0.813443	5.38114	4.6112	4	0.329565	13.2547
FOLR2	child_BMI_3year_ALSPAC	MR Egger	5	-0.049292	0.0619605	-0.170735	0.0721506	0.484431	5.38114
FOLR2	child_BMI_3year_ALSPAC	Weighted median	5	-0.0088014	0.0363102	-0.0799695	0.0623667	0.808475	5.38114
FOLR2	child_BMI_5year_ALSPAC	Inverse variance weighted	6	0.0702743	0.0727035	-0.0722245	0.212773	0.33375	4.84757	20.5317	5	0.000992808	75.6474
FOLR2	child_BMI_5year_ALSPAC	MR Egger	6	0.0853503	0.290156	-0.483356	0.654057	0.783274	4.84757
FOLR2	child_BMI_5year_ALSPAC	Weighted median	6	0.00762922	0.0691252	-0.127856	0.143115	0.912117	4.84757
FOLR2	child_BMI_6year_ALSPAC	Inverse variance weighted	5	-0.0496541	0.101464	-0.248523	0.149215	0.624574	5.31508	26.4049	4	2.62188e-05	84.8513
FOLR2	child_BMI_6year_ALSPAC	MR Egger	5	-0.19403	0.263569	-0.710626	0.322566	0.51497	5.31508
FOLR2	child_BMI_6year_ALSPAC	Weighted median	5	0.00535255	5.60778	-10.9859	10.9966	0.999238	5.31508
FOLR2	child_BMI_7year_ALSPAC	Inverse variance weighted	6	-0.00106158	0.0444468	-0.0881772	0.0860541	0.980945	7.03501	8.53896	5	0.128928	41.4448
FOLR2	child_BMI_7year_ALSPAC	MR Egger	6	-0.184044	0.0947538	-0.369761	0.00167364	0.124044	7.03501
FOLR2	child_BMI_7year_ALSPAC	Weighted median	6	-0.00499354	0.067383	-0.137064	0.127077	0.940925	7.03501
FOLR2	child_BMI_8year_ALSPAC	Inverse variance weighted	6	0.169356	0.0869441	-0.00105415	0.339767	0.0514299	8.12531	14.1642	5	0.0145996	64.6996
FOLR2	child_BMI_8year_ALSPAC	MR Egger	6	0.17084	0.344909	-0.505183	0.846863	0.646352	8.12531
FOLR2	child_BMI_8year_ALSPAC	Weighted median	6	0.111313	0.080493	-0.046453	0.26908	0.166697	8.12531
FOLR2	child_BMI_10year_ALSPAC	Inverse variance weighted	11	0.0923744	0.0498729	-0.00537639	0.190125	0.0639974	10.4682	20.0002	10	0.0292512	50.0004
FOLR2	child_BMI_10year_ALSPAC	MR Egger	11	0.181428	0.168454	-0.148742	0.511597	0.309493	10.4682
FOLR2	child_BMI_10year_ALSPAC	Weighted median	11	0.0879216	0.0482351	-0.00661923	0.182462	0.068338	10.4682
FOLR2	child_BMI_12year_ALSPAC	Inverse variance weighted	10	0.050481	0.0771993	-0.10083	0.201792	0.513173	9.47495	41.1278	9	4.74095e-06	78.117
FOLR2	child_BMI_12year_ALSPAC	MR Egger	10	0.0507155	0.21826	-0.377075	0.478506	0.822091	9.47495
FOLR2	child_BMI_12year_ALSPAC	Weighted median	10	0.0701018	0.0498579	-0.0276197	0.167823	0.159715	9.47495
FOLR2	child_BMI_14year_ALSPAC	Inverse variance weighted	8	0.101435	0.0548571	-0.0060852	0.208955	0.0644474	10.6017	16.868	7	0.0182674	58.5013
FOLR2	child_BMI_14year_ALSPAC	MR Egger	8	0.193721	0.238144	-0.273041	0.660483	0.447024	10.6017
FOLR2	child_BMI_14year_ALSPAC	Weighted median	8	0.0808273	0.0494051	-0.0160067	0.177661	0.101837	10.6017
FOLR2	child_BMI_15year_ALSPAC	Inverse variance weighted	8	0.0791365	0.0635482	-0.045418	0.203691	0.213022	9.07494	21.8408	7	0.00270597	67.9499
FOLR2	child_BMI_15year_ALSPAC	MR Egger	8	0.199769	0.236005	-0.2628	0.662338	0.429755	9.07494
FOLR2	child_BMI_15year_ALSPAC	Weighted median	8	0.0592672	0.0534286	-0.0454528	0.163987	0.26731	9.07494
FOLR2	child_BMI_16year_ALSPAC	Inverse variance weighted	7	0.0755333	0.0920013	-0.104789	0.255856	0.411645	9.48801	39.1685	6	6.63327e-07	84.6816
FOLR2	child_BMI_16year_ALSPAC	MR Egger	7	0.637942	0.44522	-0.234688	1.51057	0.211333	9.48801
FOLR2	child_BMI_16year_ALSPAC	Weighted median	7	0.0765002	0.0531343	-0.027643	0.180643	0.149938	9.48801
FOLR2	child_BMI_17year_ALSPAC	Inverse variance weighted	7	0.099528	0.0720318	-0.0416544	0.24071	0.167057	7.96677	18.7339	6	0.00463748	67.9725
FOLR2	child_BMI_17year_ALSPAC	MR Egger	7	0.309712	0.249771	-0.17984	0.799264	0.27	7.96677
FOLR2	child_BMI_17year_ALSPAC	Weighted median	7	0.0739914	0.0596292	-0.0428819	0.190865	0.214658	7.96677
FOLR2	child_BMI_18year_ALSPAC	Inverse variance weighted	9	0.050618	0.0568084	-0.0607265	0.161963	0.372913	7.71747	25.9294	8	0.00107991	69.147
FOLR2	child_BMI_18year_ALSPAC	MR Egger	9	0.20345	0.481142	-0.739589	1.14649	0.685093	7.71747
FOLR2	child_BMI_18year_ALSPAC	Weighted median	9	0.0688552	0.0473381	-0.0239274	0.161638	0.145796	7.71747
FOLR3	child_BMI_3year_ALSPAC	Inverse variance weighted	5	0.00698466	0.0266252	-0.0452008	0.0591701	0.793065	5.38114	6.5454	4	0.161952	38.8884
FOLR3	child_BMI_3year_ALSPAC	MR Egger	5	-0.0391263	0.0581001	-0.153003	0.07475	0.548913	5.38114
FOLR3	child_BMI_3year_ALSPAC	Weighted median	5	0.0209577	0.0317604	-0.0412927	0.083208	0.509339	5.38114
FOLR3	child_BMI_5year_ALSPAC	Inverse variance weighted	6	0.0358514	0.048139	-0.0585012	0.130204	0.456425	4.84757	13.8172	5	0.0168131	63.8133
FOLR3	child_BMI_5year_ALSPAC	MR Egger	6	-0.108061	0.176935	-0.454853	0.23873	0.57437	4.84757
FOLR3	child_BMI_5year_ALSPAC	Weighted median	6	0.0258685	0.0506534	-0.0734122	0.125149	0.609564	4.84757
FOLR3	child_BMI_6year_ALSPAC	Inverse variance weighted	5	-0.0298989	0.0706066	-0.168288	0.10849	0.671962	5.31508	19.5991	4	0.000599133	79.5909
FOLR3	child_BMI_6year_ALSPAC	MR Egger	5	-0.178626	0.169627	-0.511096	0.153844	0.369643	5.31508
FOLR3	child_BMI_6year_ALSPAC	Weighted median	5	-0.0260314	0.326351	-0.665679	0.613616	0.936424	5.31508
FOLR3	child_BMI_7year_ALSPAC	Inverse variance weighted	6	0.00718362	0.0416212	-0.074394	0.0887613	0.86297	7.03501	11.4793	5	0.0426626	56.4434
FOLR3	child_BMI_7year_ALSPAC	MR Egger	6	-0.176941	0.0810616	-0.335821	-0.0180599	0.0944493	7.03501
FOLR3	child_BMI_7year_ALSPAC	Weighted median	6	0.0227544	0.0485024	-0.0723102	0.117819	0.638969	7.03501
FOLR3	child_BMI_8year_ALSPAC	Inverse variance weighted	6	0.0936259	0.060118	-0.0242054	0.211457	0.119383	8.12531	10.3682	5	0.0654497	51.7756
FOLR3	child_BMI_8year_ALSPAC	MR Egger	6	0.0667627	0.238519	-0.400735	0.53426	0.793429	8.12531
FOLR3	child_BMI_8year_ALSPAC	Weighted median	6	0.0397529	0.0558968	-0.0698048	0.149311	0.47697	8.12531
FOLR3	child_BMI_10year_ALSPAC	Inverse variance weighted	11	0.048403	0.0439337	-0.0377072	0.134513	0.27058	10.4682	23.2015	10	0.0100266	56.8994
FOLR3	child_BMI_10year_ALSPAC	MR Egger	11	-0.111206	0.139187	-0.384012	0.161601	0.444882	10.4682
FOLR3	child_BMI_10year_ALSPAC	Weighted median	11	0.0305382	0.0403163	-0.0484817	0.109558	0.448771	10.4682
FOLR3	child_BMI_12year_ALSPAC	Inverse variance weighted	10	0.00367488	0.052135	-0.0985097	0.105859	0.943805	9.47495	28.7142	9	0.000723996	68.6567
FOLR3	child_BMI_12year_ALSPAC	MR Egger	10	-0.102821	0.14172	-0.380592	0.17495	0.48881	9.47495
FOLR3	child_BMI_12year_ALSPAC	Weighted median	10	0.00197661	0.042613	-0.0815449	0.0854981	0.963003	9.47495
FOLR3	child_BMI_14year_ALSPAC	Inverse variance weighted	8	0.0389874	0.0458105	-0.0508012	0.128776	0.394737	10.6017	18.0225	7	0.0118689	61.1596
FOLR3	child_BMI_14year_ALSPAC	MR Egger	8	-0.0774495	0.195591	-0.460808	0.305909	0.705819	10.6017
FOLR3	child_BMI_14year_ALSPAC	Weighted median	8	0.0163265	0.0399524	-0.0619802	0.0946332	0.682798	10.6017
FOLR3	child_BMI_15year_ALSPAC	Inverse variance weighted	8	0.0436172	0.0407784	-0.0363085	0.123543	0.284792	9.07494	13.7725	7	0.0553787	49.1741
FOLR3	child_BMI_15year_ALSPAC	MR Egger	8	0.0459777	0.155045	-0.257911	0.349866	0.776812	9.07494
FOLR3	child_BMI_15year_ALSPAC	Weighted median	8	-0.00764244	0.0398029	-0.0856561	0.0703712	0.847737	9.07494
FOLR3	child_BMI_16year_ALSPAC	Inverse variance weighted	7	0.0620499	0.0597008	-0.0549636	0.179063	0.298643	9.48801	25.2829	6	0.000302622	76.2686
FOLR3	child_BMI_16year_ALSPAC	MR Egger	7	0.202443	0.327334	-0.439131	0.844017	0.563354	9.48801
FOLR3	child_BMI_16year_ALSPAC	Weighted median	7	0.0459346	0.0434304	-0.0391891	0.131058	0.290211	9.48801
FOLR3	child_BMI_17year_ALSPAC	Inverse variance weighted	7	0.0368119	0.0576887	-0.0762579	0.149882	0.5234	7.96677	18.3872	6	0.00533407	67.3686
FOLR3	child_BMI_17year_ALSPAC	MR Egger	7	0.186712	0.20329	-0.211737	0.58516	0.40052	7.96677
FOLR3	child_BMI_17year_ALSPAC	Weighted median	7	0.0140819	0.047314	-0.0786534	0.106817	0.765987	7.96677
FOLR3	child_BMI_18year_ALSPAC	Inverse variance weighted	9	0.063803	0.0363878	-0.00751702	0.135123	0.0795301	7.71747	15.7018	8	0.0468529	49.0504
FOLR3	child_BMI_18year_ALSPAC	MR Egger	9	-0.0328545	0.302899	-0.626536	0.560827	0.916669	7.71747
FOLR3	child_BMI_18year_ALSPAC	Weighted median	9	-0.00196684	0.0383378	-0.077109	0.0731753	0.959084	7.71747
FOS	child_BMI_3year_ALSPAC	Inverse variance weighted	5	0.0179755	0.0345092	-0.0496625	0.0856135	0.602443	5.38114	6.07327	4	0.193743	34.1376
FOS	child_BMI_3year_ALSPAC	MR Egger	5	-0.0934948	0.0595861	-0.210284	0.0232939	0.214643	5.38114
FOS	child_BMI_3year_ALSPAC	Weighted median	5	0.0106848	0.0423308	-0.0722835	0.0936531	0.800723	5.38114
FOS	child_BMI_5year_ALSPAC	Inverse variance weighted	6	0.0387088	0.0392355	-0.0381928	0.11561	0.323851	4.84757	5.06925	5	0.407487	1.36608
FOS	child_BMI_5year_ALSPAC	MR Egger	6	0.0551191	0.156539	-0.251697	0.361935	0.742523	4.84757
FOS	child_BMI_5year_ALSPAC	Weighted median	6	0.0180566	0.0590884	-0.0977567	0.13387	0.759919	4.84757
FOS	child_BMI_6year_ALSPAC	Inverse variance weighted	5	0.0158582	0.043003	-0.0684276	0.100144	0.712299	5.31508	2.79112	4	0.593367	0
FOS	child_BMI_6year_ALSPAC	MR Egger	5	0.0500496	0.102448	-0.150749	0.250848	0.658654	5.31508
FOS	child_BMI_6year_ALSPAC	Weighted median	5	0.0258001	6.68742	-13.0816	13.1332	0.996922	5.31508
FOS	child_BMI_7year_ALSPAC	Inverse variance weighted	6	0.0072102	0.0392999	-0.0698176	0.084238	0.854432	7.03501	5.63334	5	0.343546	11.2427
FOS	child_BMI_7year_ALSPAC	MR Egger	6	-0.0127404	0.120247	-0.248424	0.222943	0.920721	7.03501
FOS	child_BMI_7year_ALSPAC	Weighted median	6	-0.0026923	0.218498	-0.430949	0.425565	0.990169	7.03501
FOS	child_BMI_8year_ALSPAC	Inverse variance weighted	6	0.191748	0.0679565	0.0585535	0.324943	0.00477799	8.12531	7.31093	5	0.198524	31.6093
FOS	child_BMI_8year_ALSPAC	MR Egger	6	0.105667	0.266548	-0.416766	0.6281	0.712028	8.12531
FOS	child_BMI_8year_ALSPAC	Weighted median	6	0.246888	0.0859757	0.0783757	0.4154	0.00408395	8.12531
FOS	child_BMI_10year_ALSPAC	Inverse variance weighted	11	0.148409	0.0383398	0.0732632	0.223555	0.000108438	10.4682	9.97888	10	0.442348	0
FOS	child_BMI_10year_ALSPAC	MR Egger	11	0.0618291	0.128167	-0.189379	0.313037	0.641031	10.4682
FOS	child_BMI_10year_ALSPAC	Weighted median	11	0.197968	0.056647	0.0869397	0.308996	0.000474484	10.4682
FOS	child_BMI_12year_ALSPAC	Inverse variance weighted	10	0.137464	0.045134	0.0490013	0.225926	0.0023215	9.47495	11.8702	9	0.220728	24.1797
FOS	child_BMI_12year_ALSPAC	MR Egger	10	0.0870641	0.126214	-0.160315	0.334443	0.509823	9.47495
FOS	child_BMI_12year_ALSPAC	Weighted median	10	0.180204	0.0579944	0.0665351	0.293873	0.00188825	9.47495
FOS	child_BMI_14year_ALSPAC	Inverse variance weighted	8	0.154712	0.038431	0.0793869	0.230037	5.6807e-05	10.6017	6.99986	7	0.428895	0
FOS	child_BMI_14year_ALSPAC	MR Egger	8	0.121685	0.168757	-0.209078	0.452448	0.497989	10.6017
FOS	child_BMI_14year_ALSPAC	Weighted median	8	0.187401	0.0563696	0.0769163	0.297885	0.000885771	10.6017
FOS	child_BMI_15year_ALSPAC	Inverse variance weighted	8	0.159895	0.0406956	0.0801319	0.239659	8.5281e-05	9.07494	7.56853	7	0.372171	7.51181
FOS	child_BMI_15year_ALSPAC	MR Egger	8	0.063306	0.149018	-0.22877	0.355382	0.68578	9.07494
FOS	child_BMI_15year_ALSPAC	Weighted median	8	0.181685	0.0592972	0.0654622	0.297907	0.00218422	9.07494
FOS	child_BMI_16year_ALSPAC	Inverse variance weighted	7	0.0894203	0.0498743	-0.00833335	0.187174	0.0729869	9.48801	9.74712	6	0.135713	38.4433
FOS	child_BMI_16year_ALSPAC	MR Egger	7	0.358448	0.250441	-0.132416	0.849312	0.211767	9.48801
FOS	child_BMI_16year_ALSPAC	Weighted median	7	0.074436	0.0568234	-0.0369379	0.18581	0.190212	9.48801
FOS	child_BMI_17year_ALSPAC	Inverse variance weighted	7	0.137354	0.0506483	0.0380837	0.236625	0.00668939	7.96677	7.81741	6	0.251788	23.2482
FOS	child_BMI_17year_ALSPAC	MR Egger	7	0.128764	0.188793	-0.241271	0.498799	0.525521	7.96677
FOS	child_BMI_17year_ALSPAC	Weighted median	7	0.156308	0.0655051	0.0279181	0.284698	0.0170236	7.96677
FOS	child_BMI_18year_ALSPAC	Inverse variance weighted	9	0.122004	0.0388206	0.0459156	0.198093	0.00167361	7.71747	10.2446	8	0.248278	21.9099
FOS	child_BMI_18year_ALSPAC	MR Egger	9	-0.0124598	0.327211	-0.653794	0.628874	0.970688	7.71747
FOS	child_BMI_18year_ALSPAC	Weighted median	9	0.171305	0.0530465	0.0673337	0.275276	0.00124079	7.71747
FOSB	child_BMI_3year_ALSPAC	Inverse variance weighted	5	0.0383333	0.0279043	-0.0163591	0.0930258	0.169522	5.38114	2.74873	4	0.600715	0
FOSB	child_BMI_3year_ALSPAC	MR Egger	5	0.0884332	0.0593449	-0.0278827	0.204749	0.23296	5.38114
FOSB	child_BMI_3year_ALSPAC	Weighted median	5	0.0286582	0.0386651	-0.0471255	0.104442	0.458579	5.38114
FOSB	child_BMI_5year_ALSPAC	Inverse variance weighted	6	-0.0335193	0.0388579	-0.109681	0.0426422	0.388351	4.84757	4.43051	5	0.489235	0
FOSB	child_BMI_5year_ALSPAC	MR Egger	6	-0.0849273	0.143417	-0.366024	0.19617	0.585587	4.84757
FOSB	child_BMI_5year_ALSPAC	Weighted median	6	-0.0226141	0.0574107	-0.135139	0.0899108	0.693654	4.84757
FOSB	child_BMI_6year_ALSPAC	Inverse variance weighted	5	0.00578382	0.0428246	-0.0781525	0.0897201	0.892566	5.31508	2.5206	4	0.640951	0
FOSB	child_BMI_6year_ALSPAC	MR Egger	5	0.00387617	0.102012	-0.196067	0.20382	0.972077	5.31508
FOSB	child_BMI_6year_ALSPAC	Weighted median	5	0.00355499	0.357519	-0.697182	0.704292	0.992066	5.31508
FOSB	child_BMI_7year_ALSPAC	Inverse variance weighted	6	-0.0106021	0.0370288	-0.0831786	0.0619743	0.774632	7.03501	5.04317	5	0.410635	0.855975
FOSB	child_BMI_7year_ALSPAC	MR Egger	6	-0.0854598	0.10642	-0.294044	0.123124	0.466956	7.03501
FOSB	child_BMI_7year_ALSPAC	Weighted median	6	-0.0124995	0.0889745	-0.18689	0.161891	0.888277	7.03501
FOSB	child_BMI_8year_ALSPAC	Inverse variance weighted	6	-0.0457358	0.0559566	-0.155411	0.0639391	0.413732	8.12531	3.75045	5	0.585875	0
FOSB	child_BMI_8year_ALSPAC	MR Egger	6	0.065491	0.198774	-0.324106	0.455088	0.758328	8.12531
FOSB	child_BMI_8year_ALSPAC	Weighted median	6	-0.0271884	0.0733052	-0.170867	0.11649	0.710717	8.12531
FOSB	child_BMI_10year_ALSPAC	Inverse variance weighted	11	-0.0163393	0.0381863	-0.0911845	0.0585058	0.668735	10.4682	9.41154	10	0.493542	0
FOSB	child_BMI_10year_ALSPAC	MR Egger	11	-0.0175365	0.127261	-0.266969	0.231896	0.893433	10.4682
FOSB	child_BMI_10year_ALSPAC	Weighted median	11	-0.0106517	0.0519375	-0.112449	0.0911457	0.837503	10.4682
FOSB	child_BMI_12year_ALSPAC	Inverse variance weighted	10	-0.0134428	0.0391346	-0.0901466	0.063261	0.731221	9.47495	5.22265	9	0.814483	0
FOSB	child_BMI_12year_ALSPAC	MR Egger	10	0.0629357	0.104255	-0.141404	0.267276	0.562784	9.47495
FOSB	child_BMI_12year_ALSPAC	Weighted median	10	0.025476	0.0523966	-0.0772213	0.128173	0.626815	9.47495
FOSB	child_BMI_14year_ALSPAC	Inverse variance weighted	8	-0.0252938	0.0382772	-0.100317	0.0497295	0.508737	10.6017	4.18167	7	0.758631	0
FOSB	child_BMI_14year_ALSPAC	MR Egger	8	0.090339	0.155939	-0.215302	0.39598	0.583452	10.6017
FOSB	child_BMI_14year_ALSPAC	Weighted median	8	0.00524282	0.0515426	-0.0957806	0.106266	0.91898	10.6017
FOSB	child_BMI_15year_ALSPAC	Inverse variance weighted	8	-0.046895	0.0389846	-0.123305	0.0295148	0.229011	9.07494	6.23079	7	0.513074	0
FOSB	child_BMI_15year_ALSPAC	MR Egger	8	-0.18133	0.137086	-0.450018	0.087358	0.234097	9.07494
FOSB	child_BMI_15year_ALSPAC	Weighted median	8	0.00611271	0.0538465	-0.0994265	0.111652	0.909617	9.07494
FOSB	child_BMI_16year_ALSPAC	Inverse variance weighted	7	0.00631266	0.0413448	-0.0747231	0.0873484	0.878648	9.48801	6.74593	6	0.344984	11.0574
FOSB	child_BMI_16year_ALSPAC	MR Egger	7	-0.188293	0.213428	-0.606613	0.230027	0.418042	9.48801
FOSB	child_BMI_16year_ALSPAC	Weighted median	7	0.017917	0.055809	-0.0914687	0.127303	0.74818	9.48801
FOSB	child_BMI_17year_ALSPAC	Inverse variance weighted	7	-0.0172499	0.0441878	-0.103858	0.0693583	0.696259	7.96677	5.26366	6	0.510468	0
FOSB	child_BMI_17year_ALSPAC	MR Egger	7	0.197237	0.150382	-0.0975125	0.491987	0.246658	7.96677
FOSB	child_BMI_17year_ALSPAC	Weighted median	7	0.0363516	0.0592141	-0.079708	0.152411	0.539281	7.96677
FOSB	child_BMI_18year_ALSPAC	Inverse variance weighted	9	0.00697265	0.0341792	-0.0600185	0.0739638	0.838351	7.71747	7.64784	8	0.468603	0
FOSB	child_BMI_18year_ALSPAC	MR Egger	9	0.1672	0.278588	-0.378833	0.713233	0.567308	7.71747
FOSB	child_BMI_18year_ALSPAC	Weighted median	9	0.0293872	0.0479324	-0.0645603	0.123335	0.539812	7.71747
FOXJ3	child_BMI_3year_ALSPAC	Inverse variance weighted	5	-0.0229807	0.0273951	-0.0766751	0.0307138	0.401548	5.38114	3.88354	4	0.421997	0
FOXJ3	child_BMI_3year_ALSPAC	MR Egger	5	-0.0548305	0.0629731	-0.178258	0.0685968	0.447992	5.38114
FOXJ3	child_BMI_3year_ALSPAC	Weighted median	5	-0.050654	0.0391478	-0.127384	0.0260757	0.195695	5.38114
FOXJ3	child_BMI_5year_ALSPAC	Inverse variance weighted	6	-0.0628804	0.0455972	-0.152251	0.0264901	0.167882	4.84757	7.17343	5	0.208059	30.2983
FOXJ3	child_BMI_5year_ALSPAC	MR Egger	6	-0.258746	0.151162	-0.555025	0.0375322	0.162116	4.84757
FOXJ3	child_BMI_5year_ALSPAC	Weighted median	6	-0.0768586	0.0642631	-0.202814	0.0490971	0.231697	4.84757
FOXJ3	child_BMI_6year_ALSPAC	Inverse variance weighted	5	0.0148592	0.0652928	-0.113115	0.142833	0.819974	5.31508	9.66816	4	0.0464044	58.6271
FOXJ3	child_BMI_6year_ALSPAC	MR Egger	5	-0.198243	0.117843	-0.429215	0.0327291	0.191108	5.31508
FOXJ3	child_BMI_6year_ALSPAC	Weighted median	5	-0.0185703	0.263432	-0.534898	0.497757	0.943801	5.31508
FOXJ3	child_BMI_7year_ALSPAC	Inverse variance weighted	6	-0.00141865	0.0361597	-0.0722917	0.0694544	0.968705	7.03501	4.64886	5	0.460217	0
FOXJ3	child_BMI_7year_ALSPAC	MR Egger	6	-0.140098	0.0993657	-0.334855	0.0546586	0.23137	7.03501
FOXJ3	child_BMI_7year_ALSPAC	Weighted median	6	-0.00939078	0.0964572	-0.198447	0.179665	0.922443	7.03501
FOXJ3	child_BMI_8year_ALSPAC	Inverse variance weighted	6	-0.050398	0.0589075	-0.165857	0.0650608	0.39225	8.12531	5.75938	5	0.330341	13.1851
FOXJ3	child_BMI_8year_ALSPAC	MR Egger	6	-0.243882	0.211474	-0.658372	0.170607	0.31303	8.12531
FOXJ3	child_BMI_8year_ALSPAC	Weighted median	6	-0.0304615	0.0807881	-0.188806	0.127883	0.706133	8.12531
FOXJ3	child_BMI_10year_ALSPAC	Inverse variance weighted	11	-0.0559799	0.0402562	-0.134882	0.0229223	0.16435	10.4682	11.5514	10	0.316202	13.4302
FOXJ3	child_BMI_10year_ALSPAC	MR Egger	11	-0.0682979	0.138384	-0.33953	0.202934	0.63345	10.4682
FOXJ3	child_BMI_10year_ALSPAC	Weighted median	11	-0.0139563	0.0529153	-0.11767	0.0897577	0.791974	10.4682
FOXJ3	child_BMI_12year_ALSPAC	Inverse variance weighted	10	-0.0213788	0.0484712	-0.116382	0.0736248	0.659168	9.47495	14.3497	9	0.110419	37.2809
FOXJ3	child_BMI_12year_ALSPAC	MR Egger	10	-0.162242	0.126222	-0.409637	0.0851533	0.234623	9.47495
FOXJ3	child_BMI_12year_ALSPAC	Weighted median	10	-0.0256489	0.0557948	-0.135007	0.0837089	0.645731	9.47495
FOXJ3	child_BMI_14year_ALSPAC	Inverse variance weighted	8	-0.0295308	0.0375474	-0.103124	0.0440622	0.431579	10.6017	6.9383	7	0.435332	0
FOXJ3	child_BMI_14year_ALSPAC	MR Egger	8	-0.0994185	0.161996	-0.416931	0.218094	0.561937	10.6017
FOXJ3	child_BMI_14year_ALSPAC	Weighted median	8	0.00656204	0.0505367	-0.0924899	0.105614	0.896687	10.6017
FOXJ3	child_BMI_15year_ALSPAC	Inverse variance weighted	8	-0.00468334	0.0382307	-0.0796155	0.0702488	0.902501	9.07494	6.89767	7	0.439611	0
FOXJ3	child_BMI_15year_ALSPAC	MR Egger	8	0.286654	0.134587	0.0228641	0.550444	0.0772217	9.07494
FOXJ3	child_BMI_15year_ALSPAC	Weighted median	8	0.02453	0.0495884	-0.0726632	0.121723	0.620832	9.07494
FOXJ3	child_BMI_16year_ALSPAC	Inverse variance weighted	7	0.0470958	0.0467534	-0.0445408	0.138732	0.313779	9.48801	8.97483	6	0.174999	33.1464
FOXJ3	child_BMI_16year_ALSPAC	MR Egger	7	-0.243056	0.22556	-0.685154	0.199042	0.330447	9.48801
FOXJ3	child_BMI_16year_ALSPAC	Weighted median	7	0.0375903	0.052402	-0.0651177	0.140298	0.473161	9.48801
FOXJ3	child_BMI_17year_ALSPAC	Inverse variance weighted	7	-0.0211678	0.0467749	-0.112847	0.070511	0.650876	7.96677	6.99174	6	0.321612	14.1845
FOXJ3	child_BMI_17year_ALSPAC	MR Egger	7	-0.00212657	0.174166	-0.343492	0.339239	0.99073	7.96677
FOXJ3	child_BMI_17year_ALSPAC	Weighted median	7	0.0314274	0.0580769	-0.0824033	0.145258	0.588415	7.96677
FOXJ3	child_BMI_18year_ALSPAC	Inverse variance weighted	9	0.00768957	0.0335178	-0.0580053	0.0733845	0.818544	7.71747	5.61997	8	0.689715	0
FOXJ3	child_BMI_18year_ALSPAC	MR Egger	9	0.356017	0.267442	-0.168169	0.880203	0.224842	7.71747
FOXJ3	child_BMI_18year_ALSPAC	Weighted median	9	0.00886338	0.0464534	-0.0821852	0.099912	0.848681	7.71747
FOXO1	child_BMI_3year_ALSPAC	Inverse variance weighted	5	-0.014403	0.0292576	-0.0717478	0.0429418	0.622519	5.38114	4.72633	4	0.316548	15.3677
FOXO1	child_BMI_3year_ALSPAC	MR Egger	5	0.0237946	0.0675014	-0.108508	0.156097	0.74777	5.38114
FOXO1	child_BMI_3year_ALSPAC	Weighted median	5	0.00584255	0.0372927	-0.067251	0.0789362	0.875507	5.38114
FOXO1	child_BMI_5year_ALSPAC	Inverse variance weighted	6	-0.042534	0.0546502	-0.149648	0.0645803	0.436394	4.84757	10.6625	5	0.0584989	53.1065
FOXO1	child_BMI_5year_ALSPAC	MR Egger	6	-0.109737	0.215525	-0.532165	0.312691	0.637439	4.84757
FOXO1	child_BMI_5year_ALSPAC	Weighted median	6	0.0103287	0.0634217	-0.113978	0.134635	0.870631	4.84757
FOXO1	child_BMI_6year_ALSPAC	Inverse variance weighted	5	0.0548708	0.0579223	-0.0586569	0.168399	0.343477	5.31508	7.89306	4	0.0955751	49.3226
FOXO1	child_BMI_6year_ALSPAC	MR Egger	5	-0.104687	0.122822	-0.345417	0.136044	0.456661	5.31508
FOXO1	child_BMI_6year_ALSPAC	Weighted median	5	-0.00182721	0.256497	-0.504562	0.500908	0.994316	5.31508
FOXO1	child_BMI_7year_ALSPAC	Inverse variance weighted	6	0.0325267	0.0380372	-0.0420262	0.10708	0.39248	7.03501	5.73622	5	0.332737	12.8347
FOXO1	child_BMI_7year_ALSPAC	MR Egger	6	-0.0417345	0.10982	-0.256981	0.173512	0.723242	7.03501
FOXO1	child_BMI_7year_ALSPAC	Weighted median	6	0.020301	0.0961154	-0.168085	0.208687	0.83272	7.03501
FOXO1	child_BMI_8year_ALSPAC	Inverse variance weighted	6	-0.0370738	0.0709682	-0.176171	0.102024	0.601392	8.12531	8.66684	5	0.123114	42.3088
FOXO1	child_BMI_8year_ALSPAC	MR Egger	6	-0.268028	0.254731	-0.767302	0.231245	0.352071	8.12531
FOXO1	child_BMI_8year_ALSPAC	Weighted median	6	-0.0426709	0.0853415	-0.20994	0.124598	0.617074	8.12531
FOXO1	child_BMI_10year_ALSPAC	Inverse variance weighted	11	-0.0528378	0.0415965	-0.134367	0.0286914	0.203997	10.4682	12.7825	10	0.236091	21.7678
FOXO1	child_BMI_10year_ALSPAC	MR Egger	11	-0.0818904	0.142636	-0.361458	0.197677	0.57995	10.4682
FOXO1	child_BMI_10year_ALSPAC	Weighted median	11	-0.0359871	0.0517782	-0.137472	0.0654983	0.487041	10.4682
FOXO1	child_BMI_12year_ALSPAC	Inverse variance weighted	10	-0.0105776	0.0541869	-0.116784	0.0956287	0.845231	9.47495	18.5955	9	0.0288607	51.6012
FOXO1	child_BMI_12year_ALSPAC	MR Egger	10	-0.128388	0.146491	-0.41551	0.158733	0.406345	9.47495
FOXO1	child_BMI_12year_ALSPAC	Weighted median	10	-0.0160964	0.0550987	-0.12409	0.0918972	0.770182	9.47495
FOXO1	child_BMI_14year_ALSPAC	Inverse variance weighted	8	-0.0263867	0.0413228	-0.10738	0.054606	0.523115	10.6017	8.78975	7	0.268106	20.3618
FOXO1	child_BMI_14year_ALSPAC	MR Egger	8	-0.189615	0.168444	-0.519766	0.140535	0.303301	10.6017
FOXO1	child_BMI_14year_ALSPAC	Weighted median	8	-0.0224514	0.0525706	-0.12549	0.080587	0.669328	10.6017
FOXO1	child_BMI_15year_ALSPAC	Inverse variance weighted	8	-0.0146058	0.0412143	-0.0953859	0.0661742	0.723049	9.07494	8.42763	7	0.296399	16.9399
FOXO1	child_BMI_15year_ALSPAC	MR Egger	8	0.155102	0.139215	-0.11776	0.427964	0.307857	9.07494
FOXO1	child_BMI_15year_ALSPAC	Weighted median	8	-0.0155364	0.0528267	-0.119077	0.0880039	0.76868	9.07494
FOXO1	child_BMI_16year_ALSPAC	Inverse variance weighted	7	0.0202633	0.0591573	-0.0956851	0.136212	0.73195	9.48801	14.8841	6	0.0211777	59.6885
FOXO1	child_BMI_16year_ALSPAC	MR Egger	7	-0.327541	0.290177	-0.896289	0.241206	0.310226	9.48801
FOXO1	child_BMI_16year_ALSPAC	Weighted median	7	-0.0255524	0.0540327	-0.131456	0.0803517	0.63628	9.48801
FOXO1	child_BMI_17year_ALSPAC	Inverse variance weighted	7	-0.0501917	0.0491541	-0.146534	0.0461504	0.307203	7.96677	8.00551	6	0.2377	25.0516
FOXO1	child_BMI_17year_ALSPAC	MR Egger	7	-0.0691352	0.183013	-0.42784	0.28957	0.721113	7.96677
FOXO1	child_BMI_17year_ALSPAC	Weighted median	7	-0.0303902	0.0614071	-0.150748	0.0899677	0.620672	7.96677
FOXO1	child_BMI_18year_ALSPAC	Inverse variance weighted	9	0.00672056	0.0357027	-0.0632568	0.0766979	0.850691	7.71747	9.40809	8	0.309047	14.9668
FOXO1	child_BMI_18year_ALSPAC	MR Egger	9	0.207141	0.294862	-0.370788	0.78507	0.505048	7.71747
FOXO1	child_BMI_18year_ALSPAC	Weighted median	9	-0.0267965	0.0488918	-0.122624	0.0690314	0.583639	7.71747
FOXO3	child_BMI_3year_ALSPAC	Inverse variance weighted	5	-0.00837729	0.0282278	-0.0637038	0.0469493	0.766639	5.38114	4.25725	4	0.372309	6.0426
FOXO3	child_BMI_3year_ALSPAC	MR Egger	5	0.00570133	0.0686485	-0.12885	0.140252	0.939042	5.38114
FOXO3	child_BMI_3year_ALSPAC	Weighted median	5	-0.00942393	0.0399059	-0.0876395	0.0687917	0.813313	5.38114
FOXO3	child_BMI_5year_ALSPAC	Inverse variance weighted	6	-0.0110604	0.0399832	-0.0894274	0.0673067	0.782068	4.84757	5.50324	5	0.35759	9.14448
FOXO3	child_BMI_5year_ALSPAC	MR Egger	6	0.0815825	0.152209	-0.216748	0.379913	0.620383	4.84757
FOXO3	child_BMI_5year_ALSPAC	Weighted median	6	0.0157501	0.0554024	-0.0928387	0.124339	0.776192	4.84757
FOXO3	child_BMI_6year_ALSPAC	Inverse variance weighted	5	0.0730072	0.0420414	-0.00939405	0.155408	0.0824662	5.31508	2.87701	4	0.578614	0
FOXO3	child_BMI_6year_ALSPAC	MR Egger	5	0.0296913	0.100169	-0.166641	0.226023	0.786252	5.31508
FOXO3	child_BMI_6year_ALSPAC	Weighted median	5	0.0679655	0.445381	-0.804982	0.940913	0.878713	5.31508
FOXO3	child_BMI_7year_ALSPAC	Inverse variance weighted	6	0.0463476	0.0363882	-0.0249733	0.117668	0.202771	7.03501	5.0532	5	0.409422	1.05288
FOXO3	child_BMI_7year_ALSPAC	MR Egger	6	0.057212	0.111625	-0.161573	0.275997	0.635279	7.03501
FOXO3	child_BMI_7year_ALSPAC	Weighted median	6	0.0599369	0.0764617	-0.089928	0.209802	0.43311	7.03501
FOXO3	child_BMI_8year_ALSPAC	Inverse variance weighted	6	-0.0484881	0.0604654	-0.167	0.0700241	0.422602	8.12531	6.05326	5	0.301071	17.3999
FOXO3	child_BMI_8year_ALSPAC	MR Egger	6	-0.242444	0.21829	-0.670292	0.185404	0.328981	8.12531
FOXO3	child_BMI_8year_ALSPAC	Weighted median	6	-0.0896072	0.0784929	-0.243453	0.0642389	0.253622	8.12531
FOXO3	child_BMI_10year_ALSPAC	Inverse variance weighted	11	-0.0397938	0.0374894	-0.113273	0.0336855	0.288478	10.4682	8.66803	10	0.563871	0
FOXO3	child_BMI_10year_ALSPAC	MR Egger	11	-0.0630784	0.122256	-0.3027	0.176543	0.618322	10.4682
FOXO3	child_BMI_10year_ALSPAC	Weighted median	11	-0.0510471	0.0550443	-0.158934	0.0568398	0.353729	10.4682
FOXO3	child_BMI_12year_ALSPAC	Inverse variance weighted	10	-0.016925	0.041199	-0.097675	0.063825	0.681211	9.47495	10.3509	9	0.322831	13.0511
FOXO3	child_BMI_12year_ALSPAC	MR Egger	10	-0.0619432	0.115303	-0.287938	0.164051	0.605731	9.47495
FOXO3	child_BMI_12year_ALSPAC	Weighted median	10	-0.0461764	0.0562136	-0.156355	0.0640022	0.411392	9.47495
FOXO3	child_BMI_14year_ALSPAC	Inverse variance weighted	8	-0.0286772	0.0376509	-0.102473	0.0451186	0.446263	10.6017	7.02914	7	0.425852	0.414565
FOXO3	child_BMI_14year_ALSPAC	MR Egger	8	-0.144887	0.158418	-0.455386	0.165612	0.395675	10.6017
FOXO3	child_BMI_14year_ALSPAC	Weighted median	8	-0.0427937	0.0545391	-0.14969	0.064103	0.432663	10.6017
FOXO3	child_BMI_15year_ALSPAC	Inverse variance weighted	8	-0.0254503	0.0431547	-0.110033	0.0591329	0.555362	9.07494	8.91519	7	0.258803	21.4823
FOXO3	child_BMI_15year_ALSPAC	MR Egger	8	0.192869	0.134772	-0.0712853	0.457022	0.202366	9.07494
FOXO3	child_BMI_15year_ALSPAC	Weighted median	8	-0.0406644	0.0541823	-0.146862	0.065533	0.452948	9.07494
FOXO3	child_BMI_16year_ALSPAC	Inverse variance weighted	7	-0.0100597	0.0382678	-0.0850646	0.0649453	0.792647	9.48801	5.67897	6	0.460095	0
FOXO3	child_BMI_16year_ALSPAC	MR Egger	7	-0.199859	0.195237	-0.582524	0.182805	0.352939	9.48801
FOXO3	child_BMI_16year_ALSPAC	Weighted median	7	-0.0231773	0.0509855	-0.123109	0.0767543	0.649407	9.48801
FOXO3	child_BMI_17year_ALSPAC	Inverse variance weighted	7	-0.0652938	0.0433651	-0.150289	0.0197018	0.13215	7.96677	4.63335	6	0.591622	0
FOXO3	child_BMI_17year_ALSPAC	MR Egger	7	-0.0589295	0.147571	-0.348169	0.23031	0.706137	7.96677
FOXO3	child_BMI_17year_ALSPAC	Weighted median	7	-0.047387	0.0603745	-0.165721	0.0709471	0.432522	7.96677
FOXO3	child_BMI_18year_ALSPAC	Inverse variance weighted	9	-0.0137435	0.0335384	-0.0794787	0.0519917	0.681964	7.71747	5.73431	8	0.676964	0
FOXO3	child_BMI_18year_ALSPAC	MR Egger	9	0.0201853	0.267646	-0.504401	0.544772	0.941992	7.71747
FOXO3	child_BMI_18year_ALSPAC	Weighted median	9	-0.0281658	0.044868	-0.116107	0.0597755	0.530169	7.71747
FRMD4B	child_BMI_3year_ALSPAC	Inverse variance weighted	5	0.0133886	0.0297638	-0.0449485	0.0717256	0.652835	5.38114	4.83097	4	0.305085	17.2008
FRMD4B	child_BMI_3year_ALSPAC	MR Egger	5	-0.06648	0.0576271	-0.179429	0.0464692	0.332221	5.38114
FRMD4B	child_BMI_3year_ALSPAC	Weighted median	5	-0.00398522	0.0412589	-0.0848527	0.0768823	0.923052	5.38114
FRMD4B	child_BMI_5year_ALSPAC	Inverse variance weighted	6	-0.0550867	0.0376544	-0.128889	0.018716	0.14348	4.84757	2.51652	5	0.774005	0
FRMD4B	child_BMI_5year_ALSPAC	MR Egger	6	-0.164858	0.13463	-0.428734	0.0990173	0.287938	4.84757
FRMD4B	child_BMI_5year_ALSPAC	Weighted median	6	-0.0782263	0.0540315	-0.184128	0.0276754	0.147675	4.84757
FRMD4B	child_BMI_6year_ALSPAC	Inverse variance weighted	5	0.0279003	0.0415406	-0.0535194	0.10932	0.501814	5.31508	1.70403	4	0.789985	0
FRMD4B	child_BMI_6year_ALSPAC	MR Egger	5	0.0235111	0.0989632	-0.170457	0.217479	0.827512	5.31508
FRMD4B	child_BMI_6year_ALSPAC	Weighted median	5	0.0235696	52.4112	-102.702	102.75	0.999641	5.31508
FRMD4B	child_BMI_7year_ALSPAC	Inverse variance weighted	6	-0.00387557	0.0357626	-0.0739703	0.0662192	0.913703	7.03501	2.89014	5	0.716918	0
FRMD4B	child_BMI_7year_ALSPAC	MR Egger	6	0.00623742	0.0982544	-0.186341	0.198816	0.952428	7.03501
FRMD4B	child_BMI_7year_ALSPAC	Weighted median	6	0.0225604	0.118319	-0.209346	0.254466	0.848781	7.03501
FRMD4B	child_BMI_8year_ALSPAC	Inverse variance weighted	6	-0.0424233	0.0561616	-0.1525	0.0676533	0.450021	8.12531	5.3612	5	0.373406	6.73731
FRMD4B	child_BMI_8year_ALSPAC	MR Egger	6	-0.361035	0.192439	-0.738215	0.0161453	0.133883	8.12531
FRMD4B	child_BMI_8year_ALSPAC	Weighted median	6	-0.0561528	0.0767575	-0.206598	0.0942919	0.464437	8.12531
FRMD4B	child_BMI_10year_ALSPAC	Inverse variance weighted	11	-0.0463377	0.0370248	-0.118906	0.0262309	0.210741	10.4682	7.08551	10	0.717349	0
FRMD4B	child_BMI_10year_ALSPAC	MR Egger	11	-0.10877	0.120752	-0.345444	0.127905	0.391178	10.4682
FRMD4B	child_BMI_10year_ALSPAC	Weighted median	11	-0.0548115	0.0498294	-0.152477	0.0428541	0.27134	10.4682
FRMD4B	child_BMI_12year_ALSPAC	Inverse variance weighted	10	-0.041327	0.0379395	-0.115688	0.0330344	0.276027	9.47495	7.37743	9	0.597886	0
FRMD4B	child_BMI_12year_ALSPAC	MR Egger	10	-0.221826	0.101119	-0.420019	-0.0236326	0.0595754	9.47495
FRMD4B	child_BMI_12year_ALSPAC	Weighted median	10	-0.057508	0.0521063	-0.159636	0.0446203	0.269737	9.47495
FRMD4B	child_BMI_14year_ALSPAC	Inverse variance weighted	8	-0.030268	0.0371105	-0.103005	0.0424686	0.414719	10.6017	6.07988	7	0.530454	0
FRMD4B	child_BMI_14year_ALSPAC	MR Egger	8	-0.181706	0.151231	-0.478119	0.114707	0.274823	10.6017
FRMD4B	child_BMI_14year_ALSPAC	Weighted median	8	-0.0386319	0.0495175	-0.135686	0.0584224	0.435293	10.6017
FRMD4B	child_BMI_15year_ALSPAC	Inverse variance weighted	8	-0.00929966	0.0378007	-0.0833891	0.0647898	0.805668	9.07494	2.84119	7	0.899294	0
FRMD4B	child_BMI_15year_ALSPAC	MR Egger	8	0.00947096	0.133063	-0.251332	0.270274	0.94557	9.07494
FRMD4B	child_BMI_15year_ALSPAC	Weighted median	8	-0.0370386	0.0489062	-0.132895	0.0588175	0.448846	9.07494
FRMD4B	child_BMI_16year_ALSPAC	Inverse variance weighted	7	0.0194019	0.0377944	-0.0546751	0.0934789	0.607704	9.48801	3.51482	6	0.741997	0
FRMD4B	child_BMI_16year_ALSPAC	MR Egger	7	-0.170599	0.192921	-0.548724	0.207527	0.417027	9.48801
FRMD4B	child_BMI_16year_ALSPAC	Weighted median	7	-0.0120463	0.0505402	-0.111105	0.0870125	0.811609	9.48801
FRMD4B	child_BMI_17year_ALSPAC	Inverse variance weighted	7	-0.046883	0.0428359	-0.130841	0.0370754	0.273745	7.96677	4.58868	6	0.59754	0
FRMD4B	child_BMI_17year_ALSPAC	MR Egger	7	-0.121758	0.145751	-0.40743	0.163914	0.441578	7.96677
FRMD4B	child_BMI_17year_ALSPAC	Weighted median	7	-0.0281175	0.0570198	-0.139876	0.0836413	0.621929	7.96677
FRMD4B	child_BMI_18year_ALSPAC	Inverse variance weighted	9	-0.00655599	0.033129	-0.0714888	0.0583769	0.843129	7.71747	3.29103	8	0.914789	0
FRMD4B	child_BMI_18year_ALSPAC	MR Egger	9	-0.0410769	0.264356	-0.559215	0.477061	0.880904	7.71747
FRMD4B	child_BMI_18year_ALSPAC	Weighted median	9	-0.0313166	0.0445079	-0.118552	0.0559189	0.48167	7.71747
FRMD7	child_BMI_3year_ALSPAC	Inverse variance weighted	5	0.0423128	0.0278171	-0.0122087	0.0968343	0.128233	5.38114	0.546241	4	0.968846	0
FRMD7	child_BMI_3year_ALSPAC	MR Egger	5	0.0525932	0.059223	-0.0634838	0.16867	0.439926	5.38114
FRMD7	child_BMI_3year_ALSPAC	Weighted median	5	0.0388829	0.0397833	-0.0390923	0.116858	0.328386	5.38114
FRMD7	child_BMI_5year_ALSPAC	Inverse variance weighted	6	0.0169232	0.0387216	-0.0589712	0.0928176	0.662077	4.84757	2.80741	5	0.729647	0
FRMD7	child_BMI_5year_ALSPAC	MR Egger	6	-0.0527176	0.138344	-0.323871	0.218436	0.722532	4.84757
FRMD7	child_BMI_5year_ALSPAC	Weighted median	6	0.0409635	0.0529159	-0.0627517	0.144679	0.438857	4.84757
FRMD7	child_BMI_6year_ALSPAC	Inverse variance weighted	5	0.0185984	0.0521219	-0.0835605	0.120757	0.721223	5.31508	5.96054	4	0.202114	32.892
FRMD7	child_BMI_6year_ALSPAC	MR Egger	5	-0.118304	0.113909	-0.341566	0.104957	0.375353	5.31508
FRMD7	child_BMI_6year_ALSPAC	Weighted median	5	-0.0121894	0.241912	-0.486337	0.461958	0.959814	5.31508
FRMD7	child_BMI_7year_ALSPAC	Inverse variance weighted	6	-0.0266285	0.0367711	-0.0986998	0.0454428	0.468962	7.03501	3.85082	5	0.571088	0
FRMD7	child_BMI_7year_ALSPAC	MR Egger	6	0.0760012	0.101025	-0.122009	0.274011	0.49372	7.03501
FRMD7	child_BMI_7year_ALSPAC	Weighted median	6	-0.0191047	0.0956313	-0.206542	0.168333	0.841657	7.03501
FRMD7	child_BMI_8year_ALSPAC	Inverse variance weighted	6	0.0235328	0.0593913	-0.0928741	0.13994	0.691933	8.12531	5.66499	5	0.340193	11.7386
FRMD7	child_BMI_8year_ALSPAC	MR Egger	6	0.126072	0.230052	-0.32483	0.576974	0.612828	8.12531
FRMD7	child_BMI_8year_ALSPAC	Weighted median	6	0.0972031	0.0762153	-0.0521788	0.246585	0.202176	8.12531
FRMD7	child_BMI_10year_ALSPAC	Inverse variance weighted	11	0.0132174	0.038077	-0.0614135	0.0878484	0.728498	10.4682	8.90079	10	0.541544	0
FRMD7	child_BMI_10year_ALSPAC	MR Egger	11	0.155751	0.124197	-0.0876744	0.399176	0.24141	10.4682
FRMD7	child_BMI_10year_ALSPAC	Weighted median	11	0.0584384	0.0541585	-0.0477122	0.164589	0.280576	10.4682
FRMD7	child_BMI_12year_ALSPAC	Inverse variance weighted	10	0.0299188	0.0397971	-0.0480835	0.107921	0.452181	9.47495	9.36215	9	0.404538	3.8682
FRMD7	child_BMI_12year_ALSPAC	MR Egger	10	0.108311	0.108548	-0.104443	0.321066	0.347589	9.47495
FRMD7	child_BMI_12year_ALSPAC	Weighted median	10	0.0503894	0.0545625	-0.0565531	0.157332	0.355738	9.47495
FRMD7	child_BMI_14year_ALSPAC	Inverse variance weighted	8	0.00141841	0.0384381	-0.0739203	0.0767571	0.970564	10.6017	7.10059	7	0.418483	1.41657
FRMD7	child_BMI_14year_ALSPAC	MR Egger	8	0.0950866	0.164615	-0.227559	0.417732	0.584523	10.6017
FRMD7	child_BMI_14year_ALSPAC	Weighted median	8	0.0395133	0.0514985	-0.0614237	0.14045	0.44292	10.6017
FRMD7	child_BMI_15year_ALSPAC	Inverse variance weighted	8	-0.0318845	0.0388607	-0.108052	0.0442825	0.411941	9.07494	6.10688	7	0.527326	0
FRMD7	child_BMI_15year_ALSPAC	MR Egger	8	-0.122277	0.13674	-0.390288	0.145734	0.405638	9.07494
FRMD7	child_BMI_15year_ALSPAC	Weighted median	8	-0.00651441	0.0541522	-0.112653	0.0996238	0.904247	9.07494
FRMD7	child_BMI_16year_ALSPAC	Inverse variance weighted	7	-0.00662096	0.0441413	-0.0931379	0.0798959	0.880769	9.48801	7.74124	6	0.25768	22.4931
FRMD7	child_BMI_16year_ALSPAC	MR Egger	7	0.114114	0.240591	-0.357445	0.585673	0.655273	9.48801
FRMD7	child_BMI_16year_ALSPAC	Weighted median	7	0.0263905	0.0538824	-0.0792189	0.132	0.624289	9.48801
FRMD7	child_BMI_17year_ALSPAC	Inverse variance weighted	7	0.00441944	0.0515121	-0.0965442	0.105383	0.93163	7.96677	8.20652	6	0.223361	26.8874
FRMD7	child_BMI_17year_ALSPAC	MR Egger	7	0.0991232	0.186896	-0.267194	0.46544	0.61856	7.96677
FRMD7	child_BMI_17year_ALSPAC	Weighted median	7	0.0298727	0.0663279	-0.10013	0.159875	0.652437	7.96677
FRMD7	child_BMI_18year_ALSPAC	Inverse variance weighted	9	-0.0387894	0.0340716	-0.10557	0.0279909	0.254925	7.71747	6.76373	8	0.562326	0
FRMD7	child_BMI_18year_ALSPAC	MR Egger	9	-0.0813218	0.27186	-0.614167	0.451523	0.773526	7.71747
FRMD7	child_BMI_18year_ALSPAC	Weighted median	9	-0.0342308	0.0470689	-0.126486	0.0580243	0.467074	7.71747
FRZB	child_BMI_3year_ALSPAC	Inverse variance weighted	5	0.00412379	0.0254544	-0.0457668	0.0540144	0.8713	5.38114	4.31082	4	0.365572	7.21033
FRZB	child_BMI_3year_ALSPAC	MR Egger	5	-0.0571863	0.0519891	-0.159085	0.0447122	0.351695	5.38114
FRZB	child_BMI_3year_ALSPAC	Weighted median	5	0.00648099	0.0382446	-0.0684784	0.0814404	0.865434	5.38114
FRZB	child_BMI_5year_ALSPAC	Inverse variance weighted	6	0.0345874	0.0347412	-0.0335054	0.10268	0.319458	4.84757	2.5431	5	0.769991	0
FRZB	child_BMI_5year_ALSPAC	MR Egger	6	0.00665163	0.128587	-0.245378	0.258682	0.961225	4.84757
FRZB	child_BMI_5year_ALSPAC	Weighted median	6	0.035334	0.0484408	-0.05961	0.130278	0.465741	4.84757
FRZB	child_BMI_6year_ALSPAC	Inverse variance weighted	5	0.0542849	0.036965	-0.0181665	0.126736	0.141955	5.31508	1.12791	4	0.889818	0
FRZB	child_BMI_6year_ALSPAC	MR Egger	5	0.00393529	0.0880604	-0.168663	0.176534	0.967164	5.31508
FRZB	child_BMI_6year_ALSPAC	Weighted median	5	0.0464811	0.150354	-0.248213	0.341175	0.757212	5.31508
FRZB	child_BMI_7year_ALSPAC	Inverse variance weighted	6	0.0538059	0.0324976	-0.00988928	0.117501	0.0977843	7.03501	1.2269	5	0.942271	0
FRZB	child_BMI_7year_ALSPAC	MR Egger	6	0.00882266	0.08776	-0.163187	0.180832	0.92476	7.03501
FRZB	child_BMI_7year_ALSPAC	Weighted median	6	0.0464372	0.100457	-0.150459	0.243333	0.643896	7.03501
FRZB	child_BMI_8year_ALSPAC	Inverse variance weighted	6	0.139812	0.0495098	0.0427729	0.236851	0.0047439	8.12531	1.81515	5	0.874085	0
FRZB	child_BMI_8year_ALSPAC	MR Egger	6	0.124197	0.172021	-0.212964	0.461358	0.510253	8.12531
FRZB	child_BMI_8year_ALSPAC	Weighted median	6	0.108529	0.0697693	-0.0282185	0.245277	0.119816	8.12531
FRZB	child_BMI_10year_ALSPAC	Inverse variance weighted	11	0.0871861	0.0339094	0.0207238	0.153649	0.0101361	10.4682	5.45547	10	0.858753	0
FRZB	child_BMI_10year_ALSPAC	MR Egger	11	0.232843	0.112511	0.0123213	0.453364	0.0684181	10.4682
FRZB	child_BMI_10year_ALSPAC	Weighted median	11	0.0861895	0.0442551	-0.000550431	0.172929	0.0514674	10.4682
FRZB	child_BMI_12year_ALSPAC	Inverse variance weighted	10	0.104752	0.0346891	0.0367616	0.172743	0.00252988	9.47495	2.49155	9	0.98111	0
FRZB	child_BMI_12year_ALSPAC	MR Egger	10	0.1043	0.0934043	-0.0787728	0.287372	0.296558	9.47495
FRZB	child_BMI_12year_ALSPAC	Weighted median	10	0.0999041	0.0461531	0.00944401	0.190364	0.0304165	9.47495
FRZB	child_BMI_14year_ALSPAC	Inverse variance weighted	8	0.104741	0.0339093	0.0382792	0.171204	0.00200919	10.6017	1.72922	7	0.973299	0
FRZB	child_BMI_14year_ALSPAC	MR Egger	8	0.218747	0.138807	-0.0533144	0.490809	0.166117	10.6017
FRZB	child_BMI_14year_ALSPAC	Weighted median	8	0.0949525	0.0447415	0.00725919	0.182646	0.033817	10.6017
FRZB	child_BMI_15year_ALSPAC	Inverse variance weighted	8	0.0929844	0.0342607	0.0258333	0.160135	0.00664717	9.07494	4.61928	7	0.70631	0
FRZB	child_BMI_15year_ALSPAC	MR Egger	8	0.261138	0.11867	0.0285449	0.493731	0.0700501	9.07494
FRZB	child_BMI_15year_ALSPAC	Weighted median	8	0.098096	0.0460741	0.00779078	0.188401	0.0332466	9.07494
FRZB	child_BMI_16year_ALSPAC	Inverse variance weighted	7	0.0800306	0.0344324	0.012543	0.147518	0.0201105	9.48801	4.61637	6	0.59387	0
FRZB	child_BMI_16year_ALSPAC	MR Egger	7	0.324144	0.173449	-0.0158159	0.664104	0.120597	9.48801
FRZB	child_BMI_16year_ALSPAC	Weighted median	7	0.0782459	0.0466219	-0.013133	0.169625	0.093287	9.48801
FRZB	child_BMI_17year_ALSPAC	Inverse variance weighted	7	0.097644	0.0388361	0.0215253	0.173763	0.0119282	7.96677	3.17644	6	0.786398	0
FRZB	child_BMI_17year_ALSPAC	MR Egger	7	0.222011	0.129868	-0.0325305	0.476553	0.14805	7.96677
FRZB	child_BMI_17year_ALSPAC	Weighted median	7	0.120491	0.0544385	0.0137918	0.227191	0.0268737	7.96677
FRZB	child_BMI_18year_ALSPAC	Inverse variance weighted	9	0.0590766	0.0299037	0.000465459	0.117688	0.048204	7.71747	6.06261	8	0.640219	0
FRZB	child_BMI_18year_ALSPAC	MR Egger	9	0.256727	0.235615	-0.205079	0.718534	0.31197	7.71747
FRZB	child_BMI_18year_ALSPAC	Weighted median	9	0.041548	0.0442236	-0.0451301	0.128226	0.347474	7.71747
FSHB	child_BMI_3year_ALSPAC	Inverse variance weighted	5	-0.0169144	0.0182199	-0.0526253	0.0187966	0.353227	5.38114	0.797438	4	0.938791	0
FSHB	child_BMI_3year_ALSPAC	MR Egger	5	-0.0147406	0.0387974	-0.0907835	0.0613022	0.729294	5.38114
FSHB	child_BMI_3year_ALSPAC	Weighted median	5	-0.0106457	0.0251031	-0.0598477	0.0385564	0.671509	5.38114
FSHB	child_BMI_5year_ALSPAC	Inverse variance weighted	6	-0.0343106	0.0253365	-0.0839701	0.0153488	0.175673	4.84757	4.53313	5	0.475463	0
FSHB	child_BMI_5year_ALSPAC	MR Egger	6	-0.0273707	0.0964223	-0.216358	0.161617	0.790603	4.84757
FSHB	child_BMI_5year_ALSPAC	Weighted median	6	-0.000317365	0.036351	-0.0715652	0.0709305	0.993034	4.84757
FSHB	child_BMI_6year_ALSPAC	Inverse variance weighted	5	0.0143324	0.0279153	-0.0403815	0.0690464	0.607654	5.31508	3.7885	4	0.435386	0
FSHB	child_BMI_6year_ALSPAC	MR Egger	5	-0.0147917	0.0723998	-0.156695	0.127112	0.85119	5.31508
FSHB	child_BMI_6year_ALSPAC	Weighted median	5	0.00175018	0.191326	-0.373249	0.37675	0.992701	5.31508
FSHB	child_BMI_7year_ALSPAC	Inverse variance weighted	6	-0.00491415	0.0240423	-0.0520371	0.0422088	0.838044	7.03501	1.36664	5	0.927928	0
FSHB	child_BMI_7year_ALSPAC	MR Egger	6	0.03557	0.066043	-0.0938744	0.165014	0.618746	7.03501
FSHB	child_BMI_7year_ALSPAC	Weighted median	6	0.00206981	0.0574855	-0.110602	0.114741	0.971278	7.03501
FSHB	child_BMI_8year_ALSPAC	Inverse variance weighted	6	-0.0380799	0.0365071	-0.109634	0.0334741	0.296911	8.12531	4.21871	5	0.518376	0
FSHB	child_BMI_8year_ALSPAC	MR Egger	6	-0.18158	0.129553	-0.435504	0.0723435	0.233661	8.12531
FSHB	child_BMI_8year_ALSPAC	Weighted median	6	0.0163904	0.0514049	-0.0843631	0.117144	0.749841	8.12531
FSHB	child_BMI_10year_ALSPAC	Inverse variance weighted	11	-0.0279989	0.0249267	-0.0768552	0.0208574	0.261331	10.4682	5.37819	10	0.864526	0
FSHB	child_BMI_10year_ALSPAC	MR Egger	11	-0.0621542	0.0813168	-0.221535	0.0972267	0.464228	10.4682
FSHB	child_BMI_10year_ALSPAC	Weighted median	11	-0.00012536	0.0335429	-0.0658695	0.0656188	0.997018	10.4682
FSHB	child_BMI_12year_ALSPAC	Inverse variance weighted	10	-0.0280934	0.0255356	-0.0781432	0.0219564	0.27126	9.47495	8.25518	9	0.508649	0
FSHB	child_BMI_12year_ALSPAC	MR Egger	10	-0.105371	0.0680846	-0.238816	0.0280752	0.160297	9.47495
FSHB	child_BMI_12year_ALSPAC	Weighted median	10	-0.00729517	0.0359088	-0.0776764	0.063086	0.839011	9.47495
FSHB	child_BMI_14year_ALSPAC	Inverse variance weighted	8	-0.032549	0.0249817	-0.0815132	0.0164152	0.192605	10.6017	4.79529	7	0.684929	0
FSHB	child_BMI_14year_ALSPAC	MR Egger	8	-0.114558	0.101852	-0.314188	0.0850711	0.303665	10.6017
FSHB	child_BMI_14year_ALSPAC	Weighted median	8	-0.00108378	0.0333386	-0.0664274	0.0642599	0.974067	10.6017
FSHB	child_BMI_15year_ALSPAC	Inverse variance weighted	8	-0.0135192	0.0254438	-0.0633889	0.0363506	0.595186	9.07494	4.71327	7	0.694907	0
FSHB	child_BMI_15year_ALSPAC	MR Egger	8	-0.0778331	0.0895724	-0.253395	0.0977289	0.418278	9.07494
FSHB	child_BMI_15year_ALSPAC	Weighted median	8	0.0138237	0.0353835	-0.0555279	0.0831753	0.696032	9.07494
FSHB	child_BMI_16year_ALSPAC	Inverse variance weighted	7	0.00122166	0.0254374	-0.0486356	0.0510789	0.961695	9.48801	5.62557	6	0.466412	0
FSHB	child_BMI_16year_ALSPAC	MR Egger	7	-0.187899	0.129861	-0.442427	0.0666297	0.207567	9.48801
FSHB	child_BMI_16year_ALSPAC	Weighted median	7	0.00660696	0.0343951	-0.0608075	0.0740214	0.847672	9.48801
FSHB	child_BMI_17year_ALSPAC	Inverse variance weighted	7	-0.0440224	0.0288274	-0.100524	0.0124794	0.126736	7.96677	4.27256	6	0.639844	0
FSHB	child_BMI_17year_ALSPAC	MR Egger	7	-0.118993	0.0980847	-0.311239	0.0732531	0.279248	7.96677
FSHB	child_BMI_17year_ALSPAC	Weighted median	7	-0.0466998	0.0397597	-0.124629	0.0312291	0.240174	7.96677
FSHB	child_BMI_18year_ALSPAC	Inverse variance weighted	9	-0.00947173	0.0223079	-0.0531952	0.0342517	0.671135	7.71747	4.0138	8	0.855876	0
FSHB	child_BMI_18year_ALSPAC	MR Egger	9	-0.112234	0.177997	-0.461109	0.236641	0.548367	7.71747
FSHB	child_BMI_18year_ALSPAC	Weighted median	9	0.0128829	0.0307796	-0.0474451	0.0732109	0.675544	7.71747
FST	child_BMI_3year_ALSPAC	Inverse variance weighted	5	0.000644976	0.0366836	-0.0712549	0.0725449	0.985972	5.38114	7.64314	4	0.105561	47.6655
FST	child_BMI_3year_ALSPAC	MR Egger	5	-0.00566827	0.0900367	-0.18214	0.170804	0.953762	5.38114
FST	child_BMI_3year_ALSPAC	Weighted median	5	0.021512	0.0412227	-0.0592845	0.102309	0.601776	5.38114
FST	child_BMI_5year_ALSPAC	Inverse variance weighted	6	-0.0549581	0.103803	-0.258413	0.148496	0.596497	4.84757	39.4616	5	1.91723e-07	87.3295
FST	child_BMI_5year_ALSPAC	MR Egger	6	-0.242052	0.403103	-1.03213	0.548031	0.580556	4.84757
FST	child_BMI_5year_ALSPAC	Weighted median	6	0.0728643	0.0592057	-0.0431787	0.188907	0.218435	4.84757
FST	child_BMI_6year_ALSPAC	Inverse variance weighted	5	0.123073	0.111632	-0.0957248	0.341871	0.270247	5.31508	30.0913	4	4.68945e-06	86.7071
FST	child_BMI_6year_ALSPAC	MR Egger	5	-0.0403188	0.288949	-0.606659	0.526022	0.897868	5.31508
FST	child_BMI_6year_ALSPAC	Weighted median	5	0.0630757	0.219224	-0.366603	0.492754	0.773559	5.31508
FST	child_BMI_7year_ALSPAC	Inverse variance weighted	6	0.0303895	0.0350512	-0.0383108	0.0990897	0.38594	7.03501	4.76223	5	0.445582	0
FST	child_BMI_7year_ALSPAC	MR Egger	6	0.104192	0.0972915	-0.0864992	0.294883	0.344519	7.03501
FST	child_BMI_7year_ALSPAC	Weighted median	6	0.0606505	0.0885852	-0.112977	0.234277	0.49356	7.03501
FST	child_BMI_8year_ALSPAC	Inverse variance weighted	6	0.0578219	0.0532531	-0.0465543	0.162198	0.277571	8.12531	2.54001	5	0.770458	0
FST	child_BMI_8year_ALSPAC	MR Egger	6	0.047034	0.189438	-0.324265	0.418333	0.816142	8.12531
FST	child_BMI_8year_ALSPAC	Weighted median	6	0.0820042	0.0705742	-0.0563211	0.22033	0.245252	8.12531
FST	child_BMI_10year_ALSPAC	Inverse variance weighted	11	0.0447139	0.037602	-0.028986	0.118414	0.234386	10.4682	10.7143	10	0.380206	6.66677
FST	child_BMI_10year_ALSPAC	MR Egger	11	0.112099	0.127099	-0.137016	0.361213	0.400731	10.4682
FST	child_BMI_10year_ALSPAC	Weighted median	11	0.0671439	0.0486748	-0.0282586	0.162546	0.167759	10.4682
FST	child_BMI_12year_ALSPAC	Inverse variance weighted	10	0.0931577	0.0794815	-0.062626	0.248942	0.24117	9.47495	41.0086	9	4.98394e-06	78.0534
FST	child_BMI_12year_ALSPAC	MR Egger	10	0.0198291	0.223168	-0.41758	0.457238	0.931383	9.47495
FST	child_BMI_12year_ALSPAC	Weighted median	10	0.0828079	0.0539802	-0.0229932	0.188609	0.125019	9.47495
FST	child_BMI_14year_ALSPAC	Inverse variance weighted	8	0.0554172	0.0364135	-0.0159534	0.126788	0.128038	10.6017	3.47258	7	0.838121	0
FST	child_BMI_14year_ALSPAC	MR Egger	8	0.212365	0.148465	-0.0786252	0.503356	0.202546	10.6017
FST	child_BMI_14year_ALSPAC	Weighted median	8	0.0621364	0.047959	-0.0318633	0.156136	0.195108	10.6017
FST	child_BMI_15year_ALSPAC	Inverse variance weighted	8	0.0172142	0.037063	-0.0554292	0.0898576	0.642319	9.07494	5.2562	7	0.62873	0
FST	child_BMI_15year_ALSPAC	MR Egger	8	0.0561946	0.13036	-0.199311	0.3117	0.681473	9.07494
FST	child_BMI_15year_ALSPAC	Weighted median	8	0.027729	0.0500993	-0.0704657	0.125924	0.579935	9.07494
FST	child_BMI_16year_ALSPAC	Inverse variance weighted	7	0.0867384	0.0901867	-0.0900276	0.263504	0.336168	9.48801	35.49	6	3.4628e-06	83.0938
FST	child_BMI_16year_ALSPAC	MR Egger	7	-0.0285709	0.501269	-1.01106	0.953917	0.956755	9.48801
FST	child_BMI_16year_ALSPAC	Weighted median	7	0.0598219	0.0525928	-0.0432599	0.162904	0.255348	9.48801
FST	child_BMI_17year_ALSPAC	Inverse variance weighted	7	0.016109	0.0491347	-0.080195	0.112413	0.743023	7.96677	8.20259	6	0.223634	26.8524
FST	child_BMI_17year_ALSPAC	MR Egger	7	0.0574579	0.182127	-0.299511	0.414427	0.765138	7.96677
FST	child_BMI_17year_ALSPAC	Weighted median	7	0.0728516	0.0567162	-0.0383122	0.184015	0.19897	7.96677
FST	child_BMI_18year_ALSPAC	Inverse variance weighted	9	0.0264228	0.0324904	-0.0372584	0.090104	0.416076	7.71747	4.44003	8	0.815402	0
FST	child_BMI_18year_ALSPAC	MR Egger	9	0.154946	0.259384	-0.353447	0.663338	0.569078	7.71747
FST	child_BMI_18year_ALSPAC	Weighted median	9	0.0291384	0.042845	-0.0548379	0.113115	0.496449	7.71747
FSTL1	child_BMI_3year_ALSPAC	Inverse variance weighted	5	0.0431334	0.0339867	-0.0234806	0.109747	0.204396	5.38114	6.16153	4	0.187406	35.081
FSTL1	child_BMI_3year_ALSPAC	MR Egger	5	-0.0531756	0.0583436	-0.167529	0.0611778	0.429273	5.38114
FSTL1	child_BMI_3year_ALSPAC	Weighted median	5	0.00419969	0.047412	-0.0887278	0.0971271	0.929417	5.38114
FSTL1	child_BMI_5year_ALSPAC	Inverse variance weighted	6	0.119203	0.106816	-0.0901567	0.328563	0.264437	4.84757	39.3209	5	2.04653e-07	87.2841
FSTL1	child_BMI_5year_ALSPAC	MR Egger	6	0.303603	0.416275	-0.512296	1.1195	0.506209	4.84757
FSTL1	child_BMI_5year_ALSPAC	Weighted median	6	-0.0160364	0.081133	-0.175057	0.142984	0.843314	4.84757
FSTL1	child_BMI_6year_ALSPAC	Inverse variance weighted	5	0.0233864	0.140265	-0.251534	0.298307	0.867583	5.31508	44.7307	4	4.52305e-09	91.0576
FSTL1	child_BMI_6year_ALSPAC	MR Egger	5	0.091415	0.3834	-0.660049	0.842879	0.826904	5.31508
FSTL1	child_BMI_6year_ALSPAC	Weighted median	5	0.072083	0.354708	-0.623145	0.767311	0.838965	5.31508
FSTL1	child_BMI_7year_ALSPAC	Inverse variance weighted	6	0.0600355	0.0735159	-0.0840556	0.204127	0.414138	7.03501	20.7036	5	0.000921415	75.8496
FSTL1	child_BMI_7year_ALSPAC	MR Egger	6	-0.0895931	0.211023	-0.503198	0.324012	0.692994	7.03501
FSTL1	child_BMI_7year_ALSPAC	Weighted median	6	0.0469756	0.0813082	-0.112388	0.20634	0.563434	7.03501
FSTL1	child_BMI_8year_ALSPAC	Inverse variance weighted	6	0.0911798	0.0589734	-0.0244081	0.206768	0.122076	8.12531	5.77818	5	0.328404	13.4676
FSTL1	child_BMI_8year_ALSPAC	MR Egger	6	-0.0676018	0.218929	-0.496703	0.361499	0.7729	8.12531
FSTL1	child_BMI_8year_ALSPAC	Weighted median	6	0.018083	0.0785961	-0.135965	0.172131	0.818034	8.12531
FSTL1	child_BMI_10year_ALSPAC	Inverse variance weighted	11	0.078805	0.0374481	0.00540668	0.152203	0.0353455	10.4682	8.01031	10	0.62783	0
FSTL1	child_BMI_10year_ALSPAC	MR Egger	11	0.074123	0.122177	-0.165344	0.31359	0.559051	10.4682
FSTL1	child_BMI_10year_ALSPAC	Weighted median	11	0.0207564	0.0512445	-0.0796827	0.121196	0.685443	10.4682
FSTL1	child_BMI_12year_ALSPAC	Inverse variance weighted	10	0.0177696	0.0872615	-0.153263	0.188802	0.838638	9.47495	46.543	9	4.77381e-07	80.663
FSTL1	child_BMI_12year_ALSPAC	MR Egger	10	0.0790734	0.245717	-0.402532	0.560679	0.755847	9.47495
FSTL1	child_BMI_12year_ALSPAC	Weighted median	10	0.0403681	0.0522714	-0.0620838	0.14282	0.439949	9.47495
FSTL1	child_BMI_14year_ALSPAC	Inverse variance weighted	8	0.0766675	0.0375373	0.00309442	0.150241	0.0411083	10.6017	6.50666	7	0.481984	0
FSTL1	child_BMI_14year_ALSPAC	MR Egger	8	0.0181957	0.157446	-0.290398	0.326789	0.911765	10.6017
FSTL1	child_BMI_14year_ALSPAC	Weighted median	8	0.0232733	0.0510072	-0.0767007	0.123247	0.648192	10.6017
FSTL1	child_BMI_15year_ALSPAC	Inverse variance weighted	8	0.0374653	0.0435539	-0.0479003	0.122831	0.389675	9.07494	9.08559	7	0.246569	22.9549
FSTL1	child_BMI_15year_ALSPAC	MR Egger	8	-0.0481323	0.161676	-0.365017	0.268752	0.775965	9.07494
FSTL1	child_BMI_15year_ALSPAC	Weighted median	8	0.0128338	0.0500981	-0.0853584	0.111026	0.797817	9.07494
FSTL1	child_BMI_16year_ALSPAC	Inverse variance weighted	7	-0.0192387	0.10209	-0.219336	0.180859	0.850526	9.48801	42.7962	6	1.2799e-07	85.9801
FSTL1	child_BMI_16year_ALSPAC	MR Egger	7	0.350565	0.545287	-0.718197	1.41933	0.548606	9.48801
FSTL1	child_BMI_16year_ALSPAC	Weighted median	7	0.00801639	0.0486963	-0.0874283	0.103461	0.869243	9.48801
FSTL1	child_BMI_17year_ALSPAC	Inverse variance weighted	7	0.0033184	0.0433096	-0.0815685	0.0882053	0.938926	7.96677	2.42581	6	0.876677	0
FSTL1	child_BMI_17year_ALSPAC	MR Egger	7	0.108652	0.147349	-0.180151	0.397456	0.494017	7.96677
FSTL1	child_BMI_17year_ALSPAC	Weighted median	7	0.00931899	0.0540072	-0.0965352	0.115173	0.863005	7.96677
FSTL1	child_BMI_18year_ALSPAC	Inverse variance weighted	9	0.0543585	0.0336178	-0.0115323	0.120249	0.105887	7.71747	8.05438	8	0.428176	0.675163
FSTL1	child_BMI_18year_ALSPAC	MR Egger	9	-0.400568	0.267425	-0.924722	0.123585	0.177837	7.71747
FSTL1	child_BMI_18year_ALSPAC	Weighted median	9	0.0128912	0.0459652	-0.0772005	0.102983	0.779127	7.71747
FSTL3	child_BMI_3year_ALSPAC	Inverse variance weighted	5	0.0533459	0.0502512	-0.0451464	0.151838	0.288424	5.38114	15.0148	4	0.00467053	73.3597
FSTL3	child_BMI_3year_ALSPAC	MR Egger	5	-0.0388307	0.107719	-0.24996	0.172299	0.742374	5.38114
FSTL3	child_BMI_3year_ALSPAC	Weighted median	5	0.0204067	0.0392361	-0.0564961	0.0973095	0.602994	5.38114
FSTL3	child_BMI_5year_ALSPAC	Inverse variance weighted	6	0.0979873	0.0950942	-0.0883973	0.284372	0.302811	4.84757	34.7082	5	1.7205e-06	85.5942
FSTL3	child_BMI_5year_ALSPAC	MR Egger	6	0.114036	0.379916	-0.6306	0.858672	0.779008	4.84757
FSTL3	child_BMI_5year_ALSPAC	Weighted median	6	0.085769	0.0838871	-0.0786496	0.250188	0.306575	4.84757
FSTL3	child_BMI_6year_ALSPAC	Inverse variance weighted	5	-0.0158802	0.0947307	-0.201552	0.169792	0.86687	5.31508	22.6887	4	0.000146107	82.3701
FSTL3	child_BMI_6year_ALSPAC	MR Egger	5	-0.111529	0.253364	-0.608124	0.385065	0.689582	5.31508
FSTL3	child_BMI_6year_ALSPAC	Weighted median	5	0.0113156	0.838903	-1.63293	1.65557	0.989238	5.31508
FSTL3	child_BMI_7year_ALSPAC	Inverse variance weighted	6	0.0169294	0.0386589	-0.0588421	0.0927008	0.661447	7.03501	6.36709	5	0.27212	21.4712
FSTL3	child_BMI_7year_ALSPAC	MR Egger	6	-0.0912394	0.103532	-0.294162	0.111683	0.427943	7.03501
FSTL3	child_BMI_7year_ALSPAC	Weighted median	6	0.0250364	0.169206	-0.306607	0.35668	0.882371	7.03501
FSTL3	child_BMI_8year_ALSPAC	Inverse variance weighted	6	0.229544	0.0905931	0.0519811	0.407106	0.0112837	8.12531	15.1495	5	0.00974218	66.9957
FSTL3	child_BMI_8year_ALSPAC	MR Egger	6	0.0325732	0.345253	-0.644122	0.709268	0.929371	8.12531
FSTL3	child_BMI_8year_ALSPAC	Weighted median	6	0.140261	0.0934275	-0.0428567	0.323379	0.133282	8.12531
FSTL3	child_BMI_10year_ALSPAC	Inverse variance weighted	11	0.164611	0.0435878	0.0791793	0.250043	0.000159017	10.4682	15.0725	10	0.129441	33.654
FSTL3	child_BMI_10year_ALSPAC	MR Egger	11	0.275371	0.144751	-0.00834132	0.559083	0.0895474	10.4682
FSTL3	child_BMI_10year_ALSPAC	Weighted median	11	0.117064	0.0564116	0.00649708	0.22763	0.0379705	10.4682
FSTL3	child_BMI_12year_ALSPAC	Inverse variance weighted	10	0.115533	0.0781155	-0.0375733	0.268639	0.139139	9.47495	41.4662	9	4.11349e-06	78.2956
FSTL3	child_BMI_12year_ALSPAC	MR Egger	10	0.0793391	0.220544	-0.352928	0.511606	0.728351	9.47495
FSTL3	child_BMI_12year_ALSPAC	Weighted median	10	0.0893698	0.058861	-0.0259977	0.204737	0.128934	9.47495
FSTL3	child_BMI_14year_ALSPAC	Inverse variance weighted	8	0.172045	0.0474217	0.0790988	0.264992	0.000285639	10.6017	12.427	7	0.0873622	43.6711
FSTL3	child_BMI_14year_ALSPAC	MR Egger	8	0.296884	0.202127	-0.0992847	0.693053	0.192272	10.6017
FSTL3	child_BMI_14year_ALSPAC	Weighted median	8	0.117299	0.0562427	0.00706345	0.227535	0.0370159	10.6017
FSTL3	child_BMI_15year_ALSPAC	Inverse variance weighted	8	0.099964	0.0847037	-0.0660552	0.265983	0.237936	9.07494	38.2507	7	2.7151e-06	81.6997
FSTL3	child_BMI_15year_ALSPAC	MR Egger	8	0.100395	0.321729	-0.530194	0.730984	0.765563	9.07494
FSTL3	child_BMI_15year_ALSPAC	Weighted median	8	0.105819	0.0646523	-0.0208992	0.232538	0.101684	9.07494
FSTL3	child_BMI_16year_ALSPAC	Inverse variance weighted	7	0.134284	0.087902	-0.0380038	0.306572	0.126598	9.48801	35.2916	6	3.7836e-06	82.9988
FSTL3	child_BMI_16year_ALSPAC	MR Egger	7	0.660863	0.428951	-0.179882	1.50161	0.184033	9.48801
FSTL3	child_BMI_16year_ALSPAC	Weighted median	7	0.151832	0.0605564	0.0331418	0.270523	0.0121661	9.48801
FSTL3	child_BMI_17year_ALSPAC	Inverse variance weighted	7	0.138066	0.0506364	0.0388186	0.237313	0.00639876	7.96677	9.11537	6	0.167193	34.1771
FSTL3	child_BMI_17year_ALSPAC	MR Egger	7	0.392202	0.146604	0.104859	0.679546	0.0440702	7.96677
FSTL3	child_BMI_17year_ALSPAC	Weighted median	7	0.144401	0.0632521	0.020427	0.268375	0.0224336	7.96677
FSTL3	child_BMI_18year_ALSPAC	Inverse variance weighted	9	0.107399	0.0552618	-0.000914381	0.215712	0.0519614	7.71747	24.2135	8	0.00211025	66.9606
FSTL3	child_BMI_18year_ALSPAC	MR Egger	9	0.244283	0.468649	-0.674269	1.16284	0.618272	7.71747
FSTL3	child_BMI_18year_ALSPAC	Weighted median	9	0.0508162	0.0568623	-0.0606339	0.162266	0.371498	7.71747
FTCD	child_BMI_3year_ALSPAC	Inverse variance weighted	5	0.0132354	0.0338091	-0.0530305	0.0795012	0.695447	5.38114	6.49657	4	0.165007	38.4291
FTCD	child_BMI_3year_ALSPAC	MR Egger	5	-0.00199901	0.0825326	-0.163763	0.159765	0.982197	5.38114
FTCD	child_BMI_3year_ALSPAC	Weighted median	5	-0.00321421	0.0441412	-0.0897309	0.0833025	0.941952	5.38114
FTCD	child_BMI_5year_ALSPAC	Inverse variance weighted	6	-0.0262994	0.0381051	-0.100985	0.0483866	0.490081	4.84757	5.33132	5	0.376797	6.21454
FTCD	child_BMI_5year_ALSPAC	MR Egger	6	-0.141879	0.139743	-0.415776	0.132018	0.367389	4.84757
FTCD	child_BMI_5year_ALSPAC	Weighted median	6	-0.0374083	0.0554605	-0.146111	0.0712943	0.499991	4.84757
FTCD	child_BMI_6year_ALSPAC	Inverse variance weighted	5	0.0603555	0.0411334	-0.0202659	0.140977	0.142291	5.31508	4.08683	4	0.394383	2.12451
FTCD	child_BMI_6year_ALSPAC	MR Egger	5	-0.0245403	0.0994363	-0.219436	0.170355	0.820992	5.31508
FTCD	child_BMI_6year_ALSPAC	Weighted median	5	0.0432739	0.22382	-0.395414	0.481962	0.846691	5.31508
FTCD	child_BMI_7year_ALSPAC	Inverse variance weighted	6	-0.00196673	0.0354052	-0.071361	0.0674275	0.955701	7.03501	5.10551	5	0.40314	2.06653
FTCD	child_BMI_7year_ALSPAC	MR Egger	6	0.0433936	0.105995	-0.164357	0.251144	0.703226	7.03501
FTCD	child_BMI_7year_ALSPAC	Weighted median	6	0.00310493	0.0893095	-0.171942	0.178151	0.972266	7.03501
FTCD	child_BMI_8year_ALSPAC	Inverse variance weighted	6	0.0279043	0.0681273	-0.105625	0.161434	0.682106	8.12531	8.20881	5	0.145097	39.0898
FTCD	child_BMI_8year_ALSPAC	MR Egger	6	-0.115086	0.260019	-0.624723	0.39455	0.68093	8.12531
FTCD	child_BMI_8year_ALSPAC	Weighted median	6	-0.0290441	0.0799807	-0.185806	0.127718	0.716501	8.12531
FTCD	child_BMI_10year_ALSPAC	Inverse variance weighted	11	-0.00946759	0.0422496	-0.0922768	0.0733417	0.82269	10.4682	13.5592	10	0.194066	26.2491
FTCD	child_BMI_10year_ALSPAC	MR Egger	11	0.102793	0.139794	-0.171203	0.376789	0.480868	10.4682
FTCD	child_BMI_10year_ALSPAC	Weighted median	11	-0.0311665	0.0550618	-0.139088	0.0767547	0.571375	10.4682
FTCD	child_BMI_12year_ALSPAC	Inverse variance weighted	10	0.0083688	0.0481202	-0.0859468	0.102684	0.861933	9.47495	15.0779	9	0.0888192	40.3099
FTCD	child_BMI_12year_ALSPAC	MR Egger	10	-0.0233298	0.135492	-0.288894	0.242234	0.867568	9.47495
FTCD	child_BMI_12year_ALSPAC	Weighted median	10	-0.0134908	0.0572831	-0.125766	0.0987841	0.813812	9.47495
FTCD	child_BMI_14year_ALSPAC	Inverse variance weighted	8	0.0136705	0.0436351	-0.0718542	0.0991953	0.754059	10.6017	10.0775	7	0.184225	30.5383
FTCD	child_BMI_14year_ALSPAC	MR Egger	8	0.166858	0.180997	-0.187896	0.521613	0.39215	10.6017
FTCD	child_BMI_14year_ALSPAC	Weighted median	8	0.00875765	0.0525633	-0.0942664	0.111782	0.867676	10.6017
FTCD	child_BMI_15year_ALSPAC	Inverse variance weighted	8	-0.012503	0.0498601	-0.110229	0.0852227	0.801998	9.07494	12.6801	7	0.0802978	44.7953
FTCD	child_BMI_15year_ALSPAC	MR Egger	8	-0.100587	0.185873	-0.464899	0.263725	0.607888	9.07494
FTCD	child_BMI_15year_ALSPAC	Weighted median	8	-0.0680799	0.0552206	-0.176312	0.0401525	0.217624	9.07494
FTCD	child_BMI_16year_ALSPAC	Inverse variance weighted	7	0.0556728	0.04398	-0.0305279	0.141874	0.205561	9.48801	8.45886	6	0.206376	29.0684
FTCD	child_BMI_16year_ALSPAC	MR Egger	7	0.0491358	0.245771	-0.432576	0.530847	0.849416	9.48801
FTCD	child_BMI_16year_ALSPAC	Weighted median	7	0.0748372	0.0560357	-0.0349928	0.184667	0.181704	9.48801
FTCD	child_BMI_17year_ALSPAC	Inverse variance weighted	7	-0.0150799	0.0589473	-0.130617	0.100457	0.79809	7.96677	11.8357	6	0.0657359	49.306
FTCD	child_BMI_17year_ALSPAC	MR Egger	7	0.255115	0.17971	-0.0971153	0.607346	0.214952	7.96677
FTCD	child_BMI_17year_ALSPAC	Weighted median	7	-0.0180001	0.0675579	-0.150414	0.114413	0.789901	7.96677
FTCD	child_BMI_18year_ALSPAC	Inverse variance weighted	9	-0.015956	0.0486622	-0.111334	0.079422	0.742992	7.71747	17.9672	8	0.0214741	55.4743
FTCD	child_BMI_18year_ALSPAC	MR Egger	9	0.533492	0.358472	-0.169114	1.2361	0.180292	7.71747
FTCD	child_BMI_18year_ALSPAC	Weighted median	9	0.00115122	0.0526747	-0.102091	0.104394	0.982563	7.71747
FUCA1	child_BMI_3year_ALSPAC	Inverse variance weighted	5	-0.0146816	0.016475	-0.0469726	0.0176093	0.372851	5.38114	4.87031	4	0.300865	17.8697
FUCA1	child_BMI_3year_ALSPAC	MR Egger	5	-0.0045327	0.038963	-0.0809001	0.0718347	0.914739	5.38114
FUCA1	child_BMI_3year_ALSPAC	Weighted median	5	-0.0292522	0.0232432	-0.074809	0.0163045	0.208202	5.38114
FUCA1	child_BMI_5year_ALSPAC	Inverse variance weighted	6	-0.0187774	0.0202601	-0.0584873	0.0209324	0.354022	4.84757	2.65543	5	0.752927	0
FUCA1	child_BMI_5year_ALSPAC	MR Egger	6	0.0737738	0.0722701	-0.0678756	0.215423	0.365061	4.84757
FUCA1	child_BMI_5year_ALSPAC	Weighted median	6	-0.0260099	0.0284795	-0.0818297	0.0298098	0.361092	4.84757
FUCA1	child_BMI_6year_ALSPAC	Inverse variance weighted	5	-0.00232981	0.0225204	-0.0464699	0.0418102	0.917603	5.31508	2.61849	4	0.623552	0
FUCA1	child_BMI_6year_ALSPAC	MR Egger	5	-0.0417012	0.053534	-0.146628	0.0632254	0.492799	5.31508
FUCA1	child_BMI_6year_ALSPAC	Weighted median	5	-0.0131275	0.276041	-0.554169	0.527914	0.96207	5.31508
FUCA1	child_BMI_7year_ALSPAC	Inverse variance weighted	6	-0.0105142	0.0194652	-0.048666	0.0276377	0.589093	7.03501	2.53006	5	0.771961	0
FUCA1	child_BMI_7year_ALSPAC	MR Egger	6	-0.0455481	0.05349	-0.150389	0.0592923	0.442455	7.03501
FUCA1	child_BMI_7year_ALSPAC	Weighted median	6	-0.0159632	0.036366	-0.0872407	0.0553142	0.66069	7.03501
FUCA1	child_BMI_8year_ALSPAC	Inverse variance weighted	6	-0.0164589	0.0413449	-0.0974949	0.064577	0.690564	8.12531	9.78898	5	0.0814401	48.9222
FUCA1	child_BMI_8year_ALSPAC	MR Egger	6	0.159267	0.134141	-0.103651	0.422184	0.300797	8.12531
FUCA1	child_BMI_8year_ALSPAC	Weighted median	6	0.0054412	0.0407994	-0.0745257	0.085408	0.893905	8.12531
FUCA1	child_BMI_10year_ALSPAC	Inverse variance weighted	11	0.0189111	0.0269354	-0.0338823	0.0717045	0.482623	10.4682	17.1612	10	0.0708718	41.7291
FUCA1	child_BMI_10year_ALSPAC	MR Egger	11	0.0780874	0.0914673	-0.101189	0.257363	0.415405	10.4682
FUCA1	child_BMI_10year_ALSPAC	Weighted median	11	0.0225091	0.0299109	-0.0361163	0.0811346	0.451727	10.4682
FUCA1	child_BMI_12year_ALSPAC	Inverse variance weighted	10	0.00827094	0.0248636	-0.0404617	0.0570036	0.739397	9.47495	13.0017	9	0.162527	30.7785
FUCA1	child_BMI_12year_ALSPAC	MR Egger	10	0.0880139	0.062459	-0.0344058	0.210433	0.196456	9.47495
FUCA1	child_BMI_12year_ALSPAC	Weighted median	10	0.0214093	0.0285344	-0.034518	0.0773367	0.453074	9.47495
FUCA1	child_BMI_14year_ALSPAC	Inverse variance weighted	8	0.00513758	0.026834	-0.047457	0.0577321	0.848167	10.6017	12.1452	7	0.0958828	42.3642
FUCA1	child_BMI_14year_ALSPAC	MR Egger	8	0.186641	0.0873509	0.015433	0.357849	0.0765005	10.6017
FUCA1	child_BMI_14year_ALSPAC	Weighted median	8	0.0135808	0.0286199	-0.0425141	0.0696757	0.635127	10.6017
FUCA1	child_BMI_15year_ALSPAC	Inverse variance weighted	8	-0.00641773	0.0306698	-0.0665305	0.0536951	0.834251	9.07494	15.2016	7	0.0334998	53.9523
FUCA1	child_BMI_15year_ALSPAC	MR Egger	8	0.161529	0.0891724	-0.0132489	0.336307	0.120038	9.07494
FUCA1	child_BMI_15year_ALSPAC	Weighted median	8	0.00665585	0.0314973	-0.0550789	0.0683906	0.832642	9.07494
FUCA1	child_BMI_16year_ALSPAC	Inverse variance weighted	7	0.00816329	0.0215021	-0.0339808	0.0503073	0.704204	9.48801	5.45244	6	0.487223	0
FUCA1	child_BMI_16year_ALSPAC	MR Egger	7	-0.0235985	0.114122	-0.247278	0.200081	0.844337	9.48801
FUCA1	child_BMI_16year_ALSPAC	Weighted median	7	-0.0108408	0.0274978	-0.0647365	0.0430549	0.693402	9.48801
FUCA1	child_BMI_17year_ALSPAC	Inverse variance weighted	7	0.0272209	0.0236289	-0.0190918	0.0735335	0.249315	7.96677	3.26771	6	0.774574	0
FUCA1	child_BMI_17year_ALSPAC	MR Egger	7	0.0265896	0.0811693	-0.132502	0.185682	0.756499	7.96677
FUCA1	child_BMI_17year_ALSPAC	Weighted median	7	0.0152859	0.0326993	-0.0488048	0.0793766	0.640165	7.96677
FUCA1	child_BMI_18year_ALSPAC	Inverse variance weighted	9	-0.00705694	0.0269983	-0.0599737	0.0458598	0.793796	7.71747	16.161	8	0.0401328	50.4981
FUCA1	child_BMI_18year_ALSPAC	MR Egger	9	0.124247	0.21403	-0.295253	0.543746	0.57977	7.71747
FUCA1	child_BMI_18year_ALSPAC	Weighted median	9	0.0115437	0.0272857	-0.0419362	0.0650236	0.672246	7.71747
FUOM	child_BMI_3year_ALSPAC	Inverse variance weighted	5	-0.00531579	0.0263305	-0.0569235	0.0462919	0.840005	5.38114	3.39168	4	0.494538	0
FUOM	child_BMI_3year_ALSPAC	MR Egger	5	-0.0146145	0.0596317	-0.131493	0.102264	0.822203	5.38114
FUOM	child_BMI_3year_ALSPAC	Weighted median	5	0.0105721	0.0369498	-0.0618495	0.0829938	0.774785	5.38114
FUOM	child_BMI_5year_ALSPAC	Inverse variance weighted	6	-0.0152413	0.0364789	-0.08674	0.0562574	0.676086	4.84757	2.31634	5	0.803864	0
FUOM	child_BMI_5year_ALSPAC	MR Egger	6	-0.02558	0.130387	-0.281139	0.229979	0.854029	4.84757
FUOM	child_BMI_5year_ALSPAC	Weighted median	6	-0.0236618	0.0510621	-0.123744	0.0764199	0.643082	4.84757
FUOM	child_BMI_6year_ALSPAC	Inverse variance weighted	5	0.0832372	0.040419	0.00401591	0.162459	0.0394601	5.31508	2.65275	4	0.617507	0
FUOM	child_BMI_6year_ALSPAC	MR Egger	5	0.0379888	0.0963424	-0.150842	0.22682	0.719711	5.31508
FUOM	child_BMI_6year_ALSPAC	Weighted median	5	0.0690198	72.1489	-141.343	141.481	0.999237	5.31508
FUOM	child_BMI_7year_ALSPAC	Inverse variance weighted	6	0.0151543	0.0472639	-0.077483	0.107792	0.748489	7.03501	9.24608	5	0.0996425	45.923
FUOM	child_BMI_7year_ALSPAC	MR Egger	6	0.0937879	0.139082	-0.178812	0.366388	0.537062	7.03501
FUOM	child_BMI_7year_ALSPAC	Weighted median	6	0.021724	0.0686833	-0.112895	0.156343	0.751781	7.03501
FUOM	child_BMI_8year_ALSPAC	Inverse variance weighted	6	0.000886199	0.0577708	-0.112345	0.114117	0.987761	8.12531	6.03872	5	0.30247	17.2009
FUOM	child_BMI_8year_ALSPAC	MR Egger	6	0.135398	0.218595	-0.293048	0.563843	0.56919	8.12531
FUOM	child_BMI_8year_ALSPAC	Weighted median	6	0.0578109	0.0686361	-0.0767158	0.192338	0.39963	8.12531
FUOM	child_BMI_10year_ALSPAC	Inverse variance weighted	11	-0.0239208	0.0385473	-0.0994735	0.0516319	0.534891	10.4682	11.5434	10	0.316775	13.3706
FUOM	child_BMI_10year_ALSPAC	MR Egger	11	0.214551	0.117042	-0.0148526	0.443954	0.100002	10.4682
FUOM	child_BMI_10year_ALSPAC	Weighted median	11	0.0422903	0.0494477	-0.0546272	0.139208	0.392411	10.4682
FUOM	child_BMI_12year_ALSPAC	Inverse variance weighted	10	-0.0175746	0.0386155	-0.0932609	0.0581117	0.649025	9.47495	9.93025	9	0.356161	9.36784
FUOM	child_BMI_12year_ALSPAC	MR Egger	10	0.0705378	0.103939	-0.133183	0.274259	0.516511	9.47495
FUOM	child_BMI_12year_ALSPAC	Weighted median	10	0.0394447	0.0488075	-0.056218	0.135107	0.418993	9.47495
FUOM	child_BMI_14year_ALSPAC	Inverse variance weighted	8	-0.0122929	0.041081	-0.0928116	0.0682259	0.764761	10.6017	9.13902	7	0.242829	23.4053
FUOM	child_BMI_14year_ALSPAC	MR Egger	8	0.287409	0.146612	5.05356e-05	0.574768	0.0976485	10.6017
FUOM	child_BMI_14year_ALSPAC	Weighted median	8	0.0407027	0.0485542	-0.0544634	0.135869	0.401865	10.6017
FUOM	child_BMI_15year_ALSPAC	Inverse variance weighted	8	-0.0508467	0.0406728	-0.130565	0.028872	0.211248	9.07494	8.61631	7	0.281389	18.7587
FUOM	child_BMI_15year_ALSPAC	MR Egger	8	-0.0161396	0.155019	-0.319978	0.287698	0.920472	9.07494
FUOM	child_BMI_15year_ALSPAC	Weighted median	8	-0.0319433	0.0513776	-0.132643	0.0687567	0.534115	9.07494
FUOM	child_BMI_16year_ALSPAC	Inverse variance weighted	7	0.0146318	0.0366244	-0.057152	0.0864157	0.689517	9.48801	4.88732	6	0.558345	0
FUOM	child_BMI_16year_ALSPAC	MR Egger	7	-0.0703408	0.186819	-0.436505	0.295824	0.72198	9.48801
FUOM	child_BMI_16year_ALSPAC	Weighted median	7	0.0427259	0.0490544	-0.0534208	0.138873	0.38376	9.48801
FUOM	child_BMI_17year_ALSPAC	Inverse variance weighted	7	-0.0294287	0.0415026	-0.110774	0.0519163	0.478273	7.96677	5.68252	6	0.459676	0
FUOM	child_BMI_17year_ALSPAC	MR Egger	7	0.1983	0.14128	-0.0786075	0.475208	0.219392	7.96677
FUOM	child_BMI_17year_ALSPAC	Weighted median	7	0.00571977	0.0554835	-0.103028	0.114468	0.917892	7.96677
FUOM	child_BMI_18year_ALSPAC	Inverse variance weighted	9	-0.0279423	0.0381788	-0.102773	0.0468881	0.464242	7.71747	11.316	8	0.184431	29.3034
FUOM	child_BMI_18year_ALSPAC	MR Egger	9	0.349252	0.292283	-0.223623	0.922128	0.271032	7.71747
FUOM	child_BMI_18year_ALSPAC	Weighted median	9	0.00465127	0.0481452	-0.0897133	0.0990158	0.923037	7.71747
FURIN	child_BMI_3year_ALSPAC	Inverse variance weighted	5	0.0135	0.0372424	-0.059495	0.086495	0.716985	5.38114	7.92456	4	0.0943812	49.524
FURIN	child_BMI_3year_ALSPAC	MR Egger	5	-0.10309	0.0563137	-0.213465	0.00728519	0.164566	5.38114
FURIN	child_BMI_3year_ALSPAC	Weighted median	5	-0.00118338	0.0381492	-0.0759558	0.073589	0.975254	5.38114
FURIN	child_BMI_5year_ALSPAC	Inverse variance weighted	6	-0.0642799	0.118174	-0.295901	0.167341	0.586481	4.84757	51.5379	5	6.70998e-10	90.2984
FURIN	child_BMI_5year_ALSPAC	MR Egger	6	-0.600929	0.380676	-1.34705	0.145196	0.189574	4.84757
FURIN	child_BMI_5year_ALSPAC	Weighted median	6	0.0473504	0.0737421	-0.0971842	0.191885	0.520803	4.84757
FURIN	child_BMI_6year_ALSPAC	Inverse variance weighted	5	0.127745	0.124036	-0.115366	0.370855	0.303056	5.31508	37.4554	4	1.45123e-07	89.3206
FURIN	child_BMI_6year_ALSPAC	MR Egger	5	-0.111385	0.305412	-0.709992	0.487221	0.739524	5.31508
FURIN	child_BMI_6year_ALSPAC	Weighted median	5	0.0466664	0.497396	-0.928229	1.02156	0.925251	5.31508
FURIN	child_BMI_7year_ALSPAC	Inverse variance weighted	6	0.0529936	0.034924	-0.0154574	0.121445	0.129166	7.03501	3.18665	5	0.671235	0
FURIN	child_BMI_7year_ALSPAC	MR Egger	6	0.0203038	0.0959086	-0.167677	0.208285	0.84269	7.03501
FURIN	child_BMI_7year_ALSPAC	Weighted median	6	0.0527062	0.0841548	-0.112237	0.21765	0.531118	7.03501
FURIN	child_BMI_8year_ALSPAC	Inverse variance weighted	6	0.174308	0.0990684	-0.0198664	0.368482	0.0784981	8.12531	17.4282	5	0.00375537	71.3109
FURIN	child_BMI_8year_ALSPAC	MR Egger	6	0.163193	0.393514	-0.608095	0.934481	0.699633	8.12531
FURIN	child_BMI_8year_ALSPAC	Weighted median	6	0.120151	0.0905994	-0.0574239	0.297726	0.184781	8.12531
FURIN	child_BMI_10year_ALSPAC	Inverse variance weighted	11	0.112808	0.0616754	-0.00807619	0.233691	0.0673916	10.4682	29.0149	10	0.00123913	65.535
FURIN	child_BMI_10year_ALSPAC	MR Egger	11	0.189788	0.210294	-0.222388	0.601964	0.390311	10.4682
FURIN	child_BMI_10year_ALSPAC	Weighted median	11	0.0929838	0.0618996	-0.0283394	0.214307	0.133053	10.4682
FURIN	child_BMI_12year_ALSPAC	Inverse variance weighted	10	0.155156	0.0924675	-0.0260799	0.336393	0.0933557	9.47495	55.8899	9	8.23891e-09	83.8969
FURIN	child_BMI_12year_ALSPAC	MR Egger	10	-0.033486	0.251438	-0.526304	0.459332	0.897342	9.47495
FURIN	child_BMI_12year_ALSPAC	Weighted median	10	0.0910535	0.0638728	-0.0341372	0.216244	0.154	9.47495
FURIN	child_BMI_14year_ALSPAC	Inverse variance weighted	8	0.123209	0.0575367	0.0104369	0.235981	0.0322421	10.6017	17.5923	7	0.0139514	60.2098
FURIN	child_BMI_14year_ALSPAC	MR Egger	8	0.306115	0.241269	-0.166773	0.779003	0.251522	10.6017
FURIN	child_BMI_14year_ALSPAC	Weighted median	8	0.0926088	0.0564704	-0.0180732	0.203291	0.101015	10.6017
FURIN	child_BMI_15year_ALSPAC	Inverse variance weighted	8	0.100737	0.0633744	-0.0234772	0.224951	0.111937	9.07494	20.5704	7	0.00446076	65.9706
FURIN	child_BMI_15year_ALSPAC	MR Egger	8	0.130416	0.240687	-0.341331	0.602162	0.607442	9.07494
FURIN	child_BMI_15year_ALSPAC	Weighted median	8	0.0617345	0.0632465	-0.0622287	0.185698	0.329018	9.07494
FURIN	child_BMI_16year_ALSPAC	Inverse variance weighted	7	0.173763	0.105062	-0.0321594	0.379685	0.0981474	9.48801	48.4876	6	9.44071e-09	87.6257
FURIN	child_BMI_16year_ALSPAC	MR Egger	7	0.329883	0.582857	-0.812517	1.47228	0.595866	9.48801
FURIN	child_BMI_16year_ALSPAC	Weighted median	7	0.0896553	0.067063	-0.0417881	0.221099	0.181261	9.48801
FURIN	child_BMI_17year_ALSPAC	Inverse variance weighted	7	0.118745	0.0615177	-0.00183023	0.239319	0.053576	7.96677	12.9393	6	0.0440104	53.6296
FURIN	child_BMI_17year_ALSPAC	MR Egger	7	0.41808	0.18149	0.0623593	0.773801	0.06946	7.96677
FURIN	child_BMI_17year_ALSPAC	Weighted median	7	0.104788	0.0702481	-0.0328977	0.242475	0.13578	7.96677
FURIN	child_BMI_18year_ALSPAC	Inverse variance weighted	9	0.0386755	0.0680351	-0.0946732	0.172024	0.56972	7.71747	35.3038	8	2.35372e-05	77.3396
FURIN	child_BMI_18year_ALSPAC	MR Egger	9	0.50341	0.55286	-0.580197	1.58702	0.392804	7.71747
FURIN	child_BMI_18year_ALSPAC	Weighted median	9	0.0648378	0.0612706	-0.0552527	0.184928	0.289955	7.71747
FUS	child_BMI_3year_ALSPAC	Inverse variance weighted	5	-0.0193042	0.0272931	-0.0727987	0.0341903	0.479385	5.38114	1.77785	4	0.776532	0
FUS	child_BMI_3year_ALSPAC	MR Egger	5	-0.0435581	0.0580778	-0.157391	0.0702745	0.507717	5.38114
FUS	child_BMI_3year_ALSPAC	Weighted median	5	-0.0088677	0.0375519	-0.0824695	0.0647341	0.81332	5.38114
FUS	child_BMI_5year_ALSPAC	Inverse variance weighted	6	-0.0332171	0.0516491	-0.134449	0.0680152	0.52014	4.84757	9.24639	5	0.0996309	45.9249
FUS	child_BMI_5year_ALSPAC	MR Egger	6	-0.156136	0.196026	-0.540347	0.228074	0.470337	4.84757
FUS	child_BMI_5year_ALSPAC	Weighted median	6	0.0299932	0.0658425	-0.0990582	0.159045	0.648729	4.84757
FUS	child_BMI_6year_ALSPAC	Inverse variance weighted	5	0.0356761	0.047931	-0.0582686	0.129621	0.456682	5.31508	5.23691	4	0.263841	23.619
FUS	child_BMI_6year_ALSPAC	MR Egger	5	-0.0544877	0.118735	-0.287208	0.178233	0.677511	5.31508
FUS	child_BMI_6year_ALSPAC	Weighted median	5	0.00586996	0.359478	-0.698707	0.710447	0.986972	5.31508
FUS	child_BMI_7year_ALSPAC	Inverse variance weighted	6	0.0119614	0.0360585	-0.0587133	0.0826361	0.740099	7.03501	2.32416	5	0.802712	0
FUS	child_BMI_7year_ALSPAC	MR Egger	6	0.012927	0.0990877	-0.181285	0.207139	0.9025	7.03501
FUS	child_BMI_7year_ALSPAC	Weighted median	6	0.0203967	0.143412	-0.26069	0.301484	0.886902	7.03501
FUS	child_BMI_8year_ALSPAC	Inverse variance weighted	6	-0.000360933	0.0547651	-0.1077	0.106979	0.994742	8.12531	2.54629	5	0.769508	0
FUS	child_BMI_8year_ALSPAC	MR Egger	6	-0.0466359	0.194915	-0.42867	0.335398	0.822662	8.12531
FUS	child_BMI_8year_ALSPAC	Weighted median	6	0.0293183	0.0708507	-0.109549	0.168186	0.679018	8.12531
FUS	child_BMI_10year_ALSPAC	Inverse variance weighted	11	-0.0124819	0.0373613	-0.08571	0.0607462	0.738314	10.4682	4.91989	10	0.896465	0
FUS	child_BMI_10year_ALSPAC	MR Egger	11	0.0561903	0.121823	-0.182582	0.294963	0.655566	10.4682
FUS	child_BMI_10year_ALSPAC	Weighted median	11	0.0231661	0.0481634	-0.0712342	0.117566	0.630523	10.4682
FUS	child_BMI_12year_ALSPAC	Inverse variance weighted	10	0.0068651	0.0404478	-0.0724127	0.0861429	0.865225	9.47495	10.0455	9	0.346817	10.4074
FUS	child_BMI_12year_ALSPAC	MR Egger	10	-0.0422457	0.1129	-0.26353	0.179039	0.717989	9.47495
FUS	child_BMI_12year_ALSPAC	Weighted median	10	0.0148333	0.0536228	-0.0902675	0.119934	0.78207	9.47495
FUS	child_BMI_14year_ALSPAC	Inverse variance weighted	8	-0.00169668	0.0374436	-0.0750862	0.0716928	0.963858	10.6017	3.17952	7	0.867913	0
FUS	child_BMI_14year_ALSPAC	MR Egger	8	0.0893228	0.152661	-0.209892	0.388538	0.579799	10.6017
FUS	child_BMI_14year_ALSPAC	Weighted median	8	0.0186558	0.0477025	-0.0748412	0.112153	0.695734	10.6017
FUS	child_BMI_15year_ALSPAC	Inverse variance weighted	8	0.00499785	0.0381213	-0.0697199	0.0797156	0.895693	9.07494	3.44267	7	0.841259	0
FUS	child_BMI_15year_ALSPAC	MR Egger	8	0.165664	0.134133	-0.0972371	0.428566	0.262971	9.07494
FUS	child_BMI_15year_ALSPAC	Weighted median	8	0.0173526	0.0520136	-0.084594	0.119299	0.738669	9.07494
FUS	child_BMI_16year_ALSPAC	Inverse variance weighted	7	0.0478952	0.0381382	-0.0268557	0.122646	0.209177	9.48801	5.28855	6	0.507372	0
FUS	child_BMI_16year_ALSPAC	MR Egger	7	-0.0576453	0.194594	-0.439049	0.323759	0.778961	9.48801
FUS	child_BMI_16year_ALSPAC	Weighted median	7	0.0202933	0.0467405	-0.0713181	0.111905	0.664166	9.48801
FUS	child_BMI_17year_ALSPAC	Inverse variance weighted	7	-0.00812434	0.0432165	-0.0928286	0.0765799	0.850883	7.96677	3.68011	6	0.719872	0
FUS	child_BMI_17year_ALSPAC	MR Egger	7	-0.00191827	0.147079	-0.290193	0.286356	0.990098	7.96677
FUS	child_BMI_17year_ALSPAC	Weighted median	7	0.019057	0.0565301	-0.091742	0.129856	0.736032	7.96677
FUS	child_BMI_18year_ALSPAC	Inverse variance weighted	9	-0.00846987	0.0334289	-0.0739905	0.0570507	0.799982	7.71747	3.81689	8	0.873254	0
FUS	child_BMI_18year_ALSPAC	MR Egger	9	0.245209	0.266782	-0.277683	0.768102	0.388598	7.71747
FUS	child_BMI_18year_ALSPAC	Weighted median	9	0.0157432	0.0451547	-0.0727599	0.104246	0.727351	7.71747
FUT1	child_BMI_3year_ALSPAC	Inverse variance weighted	5	0.0213706	0.0272892	-0.0321162	0.0748574	0.433559	5.38114	0.536864	4	0.969814	0
FUT1	child_BMI_3year_ALSPAC	MR Egger	5	0.0563246	0.0581095	-0.05757	0.170219	0.403899	5.38114
FUT1	child_BMI_3year_ALSPAC	Weighted median	5	0.0264502	0.0343649	-0.0409049	0.0938054	0.441485	5.38114
FUT1	child_BMI_5year_ALSPAC	Inverse variance weighted	6	0.0841217	0.0379821	0.0096767	0.158567	0.0267759	4.84757	1.4357	5	0.920368	0
FUT1	child_BMI_5year_ALSPAC	MR Egger	6	0.111426	0.135749	-0.154642	0.377495	0.457847	4.84757
FUT1	child_BMI_5year_ALSPAC	Weighted median	6	0.0951746	0.0514475	-0.00566256	0.196012	0.0643229	4.84757
FUT1	child_BMI_6year_ALSPAC	Inverse variance weighted	5	-0.066299	0.0418672	-0.148359	0.0157607	0.113295	5.31508	2.70459	4	0.608413	0
FUT1	child_BMI_6year_ALSPAC	MR Egger	5	-0.0630783	0.099739	-0.258567	0.13241	0.572016	5.31508
FUT1	child_BMI_6year_ALSPAC	Weighted median	5	-0.0532863	0.185728	-0.417314	0.310741	0.774185	5.31508
FUT1	child_BMI_7year_ALSPAC	Inverse variance weighted	6	0.00825528	0.0361013	-0.0625032	0.0790138	0.819125	7.03501	4.85859	5	0.433381	0
FUT1	child_BMI_7year_ALSPAC	MR Egger	6	-0.0978118	0.0990621	-0.291973	0.0963499	0.379354	7.03501
FUT1	child_BMI_7year_ALSPAC	Weighted median	6	0.00281992	0.0746515	-0.143497	0.149137	0.969868	7.03501
FUT1	child_BMI_8year_ALSPAC	Inverse variance weighted	6	0.037349	0.0549174	-0.0702892	0.144987	0.496445	8.12531	5.03086	5	0.412125	0.613462
FUT1	child_BMI_8year_ALSPAC	MR Egger	6	0.283918	0.194475	-0.0972523	0.665088	0.218089	8.12531
FUT1	child_BMI_8year_ALSPAC	Weighted median	6	0.0285812	0.0760244	-0.120427	0.177589	0.706956	8.12531
FUT1	child_BMI_10year_ALSPAC	Inverse variance weighted	11	0.0496878	0.0373618	-0.0235413	0.122917	0.183548	10.4682	9.94877	10	0.445	0
FUT1	child_BMI_10year_ALSPAC	MR Egger	11	0.00889148	0.12731	-0.240637	0.25842	0.945847	10.4682
FUT1	child_BMI_10year_ALSPAC	Weighted median	11	0.0234738	0.0538252	-0.0820236	0.128971	0.662756	10.4682
FUT1	child_BMI_12year_ALSPAC	Inverse variance weighted	10	0.0127626	0.0382861	-0.0622782	0.0878034	0.738872	9.47495	8.37666	9	0.496678	0
FUT1	child_BMI_12year_ALSPAC	MR Egger	10	0.1225	0.102071	-0.0775592	0.322559	0.264414	9.47495
FUT1	child_BMI_12year_ALSPAC	Weighted median	10	0.00980338	0.0545606	-0.0971353	0.116742	0.857405	9.47495
FUT1	child_BMI_14year_ALSPAC	Inverse variance weighted	8	0.0138152	0.0374515	-0.0595898	0.0872202	0.712215	10.6017	5.67573	7	0.57808	0
FUT1	child_BMI_14year_ALSPAC	MR Egger	8	0.0767616	0.152665	-0.222462	0.375986	0.633017	10.6017
FUT1	child_BMI_14year_ALSPAC	Weighted median	8	-0.0162943	0.0495489	-0.11341	0.0808216	0.742267	10.6017
FUT1	child_BMI_15year_ALSPAC	Inverse variance weighted	8	-0.00804838	0.0381393	-0.0828013	0.0667046	0.832867	9.07494	4.02056	7	0.777407	0
FUT1	child_BMI_15year_ALSPAC	MR Egger	8	-0.124874	0.134212	-0.387929	0.138181	0.388055	9.07494
FUT1	child_BMI_15year_ALSPAC	Weighted median	8	-0.0210639	0.0520841	-0.123149	0.081021	0.685904	9.07494
FUT1	child_BMI_16year_ALSPAC	Inverse variance weighted	7	0.0147571	0.0509123	-0.085031	0.114545	0.771928	9.48801	10.6887	6	0.0984868	43.866
FUT1	child_BMI_16year_ALSPAC	MR Egger	7	-0.260445	0.255423	-0.761074	0.240184	0.354664	9.48801
FUT1	child_BMI_16year_ALSPAC	Weighted median	7	-0.0221263	0.0549555	-0.129839	0.0855866	0.687227	9.48801
FUT1	child_BMI_17year_ALSPAC	Inverse variance weighted	7	0.00505796	0.0432273	-0.0796675	0.0897834	0.906853	7.96677	5.83073	6	0.442416	0
FUT1	child_BMI_17year_ALSPAC	MR Egger	7	0.0351687	0.158218	-0.274939	0.345276	0.83289	7.96677
FUT1	child_BMI_17year_ALSPAC	Weighted median	7	-0.0482956	0.0602952	-0.166474	0.0698831	0.423141	7.96677
FUT1	child_BMI_18year_ALSPAC	Inverse variance weighted	9	0.0279224	0.0336164	-0.0379658	0.0938106	0.40619	7.71747	8.08914	8	0.424811	1.10201
FUT1	child_BMI_18year_ALSPAC	MR Egger	9	-0.123305	0.281086	-0.674232	0.427623	0.674119	7.71747
FUT1	child_BMI_18year_ALSPAC	Weighted median	9	-0.0180178	0.0483263	-0.112737	0.0767018	0.709271	7.71747
FUT3_FUT5	child_BMI_3year_ALSPAC	Inverse variance weighted	5	0.0104423	0.0228694	-0.0343818	0.0552663	0.647956	5.38114	1.71067	4	0.788779	0
FUT3_FUT5	child_BMI_3year_ALSPAC	MR Egger	5	-0.0209928	0.0486817	-0.116409	0.0744233	0.695413	5.38114
FUT3_FUT5	child_BMI_3year_ALSPAC	Weighted median	5	0.0207934	0.0318477	-0.0416281	0.083215	0.51382	5.38114
FUT3_FUT5	child_BMI_5year_ALSPAC	Inverse variance weighted	6	0.0882934	0.051601	-0.0128445	0.189431	0.0870662	4.84757	13.1074	5	0.0223925	61.8537
FUT3_FUT5	child_BMI_5year_ALSPAC	MR Egger	6	0.0109119	0.201878	-0.384768	0.406592	0.959486	4.84757
FUT3_FUT5	child_BMI_5year_ALSPAC	Weighted median	6	0.0546874	0.0571162	-0.0572605	0.166635	0.338328	4.84757
FUT3_FUT5	child_BMI_6year_ALSPAC	Inverse variance weighted	5	-0.0749996	0.0370839	-0.147684	-0.00231518	0.0431319	5.31508	4.47329	4	0.345726	10.5804
FUT3_FUT5	child_BMI_6year_ALSPAC	MR Egger	5	-0.102303	0.100538	-0.299358	0.0947515	0.383806	5.31508
FUT3_FUT5	child_BMI_6year_ALSPAC	Weighted median	5	-0.0575169	3.21884	-6.36645	6.25142	0.985744	5.31508
FUT3_FUT5	child_BMI_7year_ALSPAC	Inverse variance weighted	6	0.0191359	0.06046	-0.0993657	0.137638	0.751619	7.03501	20.0618	5	0.00121679	75.077
FUT3_FUT5	child_BMI_7year_ALSPAC	MR Egger	6	-0.0921361	0.175858	-0.436818	0.252546	0.628021	7.03501
FUT3_FUT5	child_BMI_7year_ALSPAC	Weighted median	6	-0.0133655	0.0722769	-0.155028	0.128297	0.853292	7.03501
FUT3_FUT5	child_BMI_8year_ALSPAC	Inverse variance weighted	6	0.147694	0.0621028	0.025973	0.269416	0.0173962	8.12531	9.1726	5	0.102375	45.4898
FUT3_FUT5	child_BMI_8year_ALSPAC	MR Egger	6	0.350112	0.222627	-0.086236	0.78646	0.190906	8.12531
FUT3_FUT5	child_BMI_8year_ALSPAC	Weighted median	6	0.129407	0.0697521	-0.00730681	0.266122	0.0635611	8.12531
FUT3_FUT5	child_BMI_10year_ALSPAC	Inverse variance weighted	11	0.0897334	0.0363131	0.0185598	0.160907	0.0134696	10.4682	13.4709	10	0.198522	25.7658
FUT3_FUT5	child_BMI_10year_ALSPAC	MR Egger	11	0.225829	0.115196	4.56336e-05	0.451613	0.0815924	10.4682
FUT3_FUT5	child_BMI_10year_ALSPAC	Weighted median	11	0.0782661	0.0457832	-0.0114689	0.168001	0.0873593	10.4682
FUT3_FUT5	child_BMI_12year_ALSPAC	Inverse variance weighted	10	0.0644402	0.0487158	-0.0310429	0.159923	0.18591	9.47495	20.8075	9	0.013533	56.7464
FUT3_FUT5	child_BMI_12year_ALSPAC	MR Egger	10	0.158415	0.133039	-0.102343	0.419172	0.267888	9.47495
FUT3_FUT5	child_BMI_12year_ALSPAC	Weighted median	10	0.0736897	0.046921	-0.0182754	0.165655	0.116297	9.47495
FUT3_FUT5	child_BMI_14year_ALSPAC	Inverse variance weighted	8	0.0829917	0.0440006	-0.00324955	0.169233	0.0592751	10.6017	13.7762	7	0.0553072	49.1879
FUT3_FUT5	child_BMI_14year_ALSPAC	MR Egger	8	0.29814	0.170937	-0.036896	0.633177	0.131751	10.6017
FUT3_FUT5	child_BMI_14year_ALSPAC	Weighted median	8	0.0794878	0.0476886	-0.0139819	0.172957	0.0955524	10.6017
FUT3_FUT5	child_BMI_15year_ALSPAC	Inverse variance weighted	8	0.0527938	0.0539443	-0.052937	0.158525	0.327742	9.07494	19.9953	7	0.00557985	64.9918
FUT3_FUT5	child_BMI_15year_ALSPAC	MR Egger	8	0.280675	0.180725	-0.0735457	0.634895	0.171401	9.07494
FUT3_FUT5	child_BMI_15year_ALSPAC	Weighted median	8	0.0782057	0.0520674	-0.0238463	0.180258	0.133095	9.07494
FUT3_FUT5	child_BMI_16year_ALSPAC	Inverse variance weighted	7	0.0500303	0.0793263	-0.105449	0.20551	0.528243	9.48801	36.9831	6	1.77429e-06	83.7764
FUT3_FUT5	child_BMI_16year_ALSPAC	MR Egger	7	0.880346	0.229398	0.430725	1.32997	0.012153	9.48801
FUT3_FUT5	child_BMI_16year_ALSPAC	Weighted median	7	0.0793769	0.050214	-0.0190426	0.177796	0.11393	9.48801
FUT3_FUT5	child_BMI_17year_ALSPAC	Inverse variance weighted	7	0.100604	0.0506448	0.00134006	0.199868	0.0469823	7.96677	11.7751	6	0.0671781	49.045
FUT3_FUT5	child_BMI_17year_ALSPAC	MR Egger	7	0.198859	0.183049	-0.159917	0.557635	0.32689	7.96677
FUT3_FUT5	child_BMI_17year_ALSPAC	Weighted median	7	0.0807737	0.0541966	-0.0254517	0.186999	0.136124	7.96677
FUT3_FUT5	child_BMI_18year_ALSPAC	Inverse variance weighted	9	0.0137585	0.0601037	-0.104045	0.131562	0.818936	7.71747	36.9085	8	1.19633e-05	78.3248
FUT3_FUT5	child_BMI_18year_ALSPAC	MR Egger	9	0.140311	0.511006	-0.861261	1.14188	0.791567	7.71747
FUT3_FUT5	child_BMI_18year_ALSPAC	Weighted median	9	0.0546756	0.0416334	-0.0269259	0.136277	0.189094	7.71747
FUT8	child_BMI_3year_ALSPAC	Inverse variance weighted	5	-0.026798	0.0233912	-0.0726448	0.0190488	0.251943	5.38114	1.36719	4	0.849877	0
FUT8	child_BMI_3year_ALSPAC	MR Egger	5	-0.0157692	0.0497265	-0.113233	0.0816947	0.771942	5.38114
FUT8	child_BMI_3year_ALSPAC	Weighted median	5	-0.0216245	0.0444488	-0.108744	0.065495	0.62661	5.38114
FUT8	child_BMI_5year_ALSPAC	Inverse variance weighted	6	-0.0631923	0.0367678	-0.135257	0.00887271	0.0856721	4.84757	6.15471	5	0.291455	18.7614
FUT8	child_BMI_5year_ALSPAC	MR Egger	6	-0.1157	0.142397	-0.394798	0.163397	0.462083	4.84757
FUT8	child_BMI_5year_ALSPAC	Weighted median	6	-0.0317047	0.0553862	-0.140262	0.0768523	0.567031	4.84757
FUT8	child_BMI_6year_ALSPAC	Inverse variance weighted	5	-0.0258878	0.0411609	-0.106563	0.0547875	0.529387	5.31508	5.26951	4	0.260744	24.0917
FUT8	child_BMI_6year_ALSPAC	MR Egger	5	-0.102051	0.10234	-0.302637	0.0985356	0.392172	5.31508
FUT8	child_BMI_6year_ALSPAC	Weighted median	5	-0.0519152	0.225434	-0.493765	0.389935	0.817866	5.31508
FUT8	child_BMI_7year_ALSPAC	Inverse variance weighted	6	-0.00468223	0.0308702	-0.0651879	0.0558234	0.879444	7.03501	3.37484	5	0.642404	0
FUT8	child_BMI_7year_ALSPAC	MR Egger	6	-0.108955	0.0848427	-0.275246	0.0573369	0.268407	7.03501
FUT8	child_BMI_7year_ALSPAC	Weighted median	6	-0.0158469	0.108175	-0.22787	0.196176	0.883532	7.03501
FUT8	child_BMI_8year_ALSPAC	Inverse variance weighted	6	-0.025564	0.0631936	-0.149424	0.0982955	0.68582	8.12531	9.09192	5	0.105454	45.0061
FUT8	child_BMI_8year_ALSPAC	MR Egger	6	-0.214587	0.23066	-0.666681	0.237507	0.404868	8.12531
FUT8	child_BMI_8year_ALSPAC	Weighted median	6	0.0502791	0.0714345	-0.0897325	0.190291	0.481527	8.12531
FUT8	child_BMI_10year_ALSPAC	Inverse variance weighted	11	-0.0248003	0.0389746	-0.101191	0.0515899	0.524568	10.4682	14.8368	10	0.138126	32.6001
FUT8	child_BMI_10year_ALSPAC	MR Egger	11	0.0238486	0.132953	-0.23674	0.284437	0.861616	10.4682
FUT8	child_BMI_10year_ALSPAC	Weighted median	11	0.0335419	0.0458098	-0.0562453	0.123329	0.464047	10.4682
FUT8	child_BMI_12year_ALSPAC	Inverse variance weighted	10	0.00276758	0.0396953	-0.0750351	0.0805703	0.944416	9.47495	13.1895	9	0.154216	31.7641
FUT8	child_BMI_12year_ALSPAC	MR Egger	10	-0.0933256	0.10609	-0.301262	0.114611	0.404679	9.47495
FUT8	child_BMI_12year_ALSPAC	Weighted median	10	0.0543428	0.0483697	-0.0404618	0.149147	0.26123	9.47495
FUT8	child_BMI_14year_ALSPAC	Inverse variance weighted	8	-0.000544191	0.0384451	-0.0758966	0.0748082	0.988706	10.6017	10.0612	7	0.185131	30.4259
FUT8	child_BMI_14year_ALSPAC	MR Egger	8	-0.0416455	0.168399	-0.371707	0.288416	0.812919	10.6017
FUT8	child_BMI_14year_ALSPAC	Weighted median	8	0.0531019	0.0436313	-0.0324155	0.138619	0.223582	10.6017
FUT8	child_BMI_15year_ALSPAC	Inverse variance weighted	8	0.0251855	0.0326497	-0.0388079	0.0891789	0.440478	9.07494	6.52962	7	0.479438	0
FUT8	child_BMI_15year_ALSPAC	MR Egger	8	0.272011	0.114754	0.0470931	0.496928	0.0554917	9.07494
FUT8	child_BMI_15year_ALSPAC	Weighted median	8	0.058501	0.0441064	-0.0279475	0.14495	0.18472	9.07494
FUT8	child_BMI_16year_ALSPAC	Inverse variance weighted	7	0.0072035	0.0464864	-0.0839099	0.0983169	0.876853	9.48801	12.1567	6	0.058563	50.6445
FUT8	child_BMI_16year_ALSPAC	MR Egger	7	0.194395	0.245439	-0.286666	0.675456	0.464244	9.48801
FUT8	child_BMI_16year_ALSPAC	Weighted median	7	0.0457207	0.0471296	-0.0466533	0.138095	0.331993	9.48801
FUT8	child_BMI_17year_ALSPAC	Inverse variance weighted	7	0.0335179	0.0405301	-0.0459212	0.112957	0.408244	7.96677	7.19143	6	0.303507	16.5673
FUT8	child_BMI_17year_ALSPAC	MR Egger	7	-0.0770412	0.141983	-0.355327	0.201245	0.6107	7.96677
FUT8	child_BMI_17year_ALSPAC	Weighted median	7	0.0699799	0.0490264	-0.0261118	0.166072	0.153467	7.96677
FUT8	child_BMI_18year_ALSPAC	Inverse variance weighted	9	-0.0141972	0.0328974	-0.0786761	0.0502817	0.666062	7.71747	10.5635	8	0.227677	24.2677
FUT8	child_BMI_18year_ALSPAC	MR Egger	9	0.330447	0.24815	-0.155926	0.81682	0.224702	7.71747
FUT8	child_BMI_18year_ALSPAC	Weighted median	9	0.0248502	0.0420504	-0.0575685	0.107269	0.554545	7.71747
FXN	child_BMI_3year_ALSPAC	Inverse variance weighted	5	-0.00456437	0.0271569	-0.0577918	0.0486631	0.866525	5.38114	3.12599	4	0.536966	0
FXN	child_BMI_3year_ALSPAC	MR Egger	5	0.00578473	0.0586597	-0.109188	0.120758	0.927664	5.38114
FXN	child_BMI_3year_ALSPAC	Weighted median	5	-0.0165302	0.0374788	-0.0899887	0.0569283	0.659174	5.38114
FXN	child_BMI_5year_ALSPAC	Inverse variance weighted	6	-0.0134941	0.0440098	-0.0997532	0.0727651	0.759136	4.84757	6.78257	5	0.237319	26.2817
FXN	child_BMI_5year_ALSPAC	MR Egger	6	-0.103434	0.169327	-0.435316	0.228448	0.574305	4.84757
FXN	child_BMI_5year_ALSPAC	Weighted median	6	-0.0236983	0.0565863	-0.134607	0.0872108	0.675363	4.84757
FXN	child_BMI_6year_ALSPAC	Inverse variance weighted	5	-0.0364157	0.052606	-0.139524	0.0666921	0.48879	5.31508	6.38035	4	0.172487	37.3075
FXN	child_BMI_6year_ALSPAC	MR Egger	5	-0.234544	0.099233	-0.429041	-0.0400478	0.0990786	5.31508
FXN	child_BMI_6year_ALSPAC	Weighted median	5	-0.0126564	0.42176	-0.839305	0.813992	0.97606	5.31508
FXN	child_BMI_7year_ALSPAC	Inverse variance weighted	6	-0.0321021	0.0358658	-0.102399	0.0381948	0.370754	7.03501	4.78064	5	0.443233	0
FXN	child_BMI_7year_ALSPAC	MR Egger	6	-0.15971	0.098536	-0.352841	0.0334203	0.18037	7.03501
FXN	child_BMI_7year_ALSPAC	Weighted median	6	0.0167543	0.0601221	-0.101085	0.134594	0.780498	7.03501
FXN	child_BMI_8year_ALSPAC	Inverse variance weighted	6	-0.0289485	0.0660935	-0.158492	0.100595	0.661391	8.12531	7.36571	5	0.194831	32.1179
FXN	child_BMI_8year_ALSPAC	MR Egger	6	-0.0510718	0.262261	-0.565104	0.46296	0.85509	8.12531
FXN	child_BMI_8year_ALSPAC	Weighted median	6	0.075199	0.0820256	-0.0855712	0.235969	0.359261	8.12531
FXN	child_BMI_10year_ALSPAC	Inverse variance weighted	11	-0.0375721	0.0413609	-0.118639	0.0434952	0.363669	10.4682	12.3916	10	0.259703	19.3001
FXN	child_BMI_10year_ALSPAC	MR Egger	11	0.138753	0.128002	-0.112132	0.389637	0.306554	10.4682
FXN	child_BMI_10year_ALSPAC	Weighted median	11	0.0205701	0.0540023	-0.0852743	0.126415	0.703268	10.4682
FXN	child_BMI_12year_ALSPAC	Inverse variance weighted	10	-0.00437047	0.0405755	-0.0838984	0.0751575	0.914224	9.47495	10.2219	9	0.332821	11.9538
FXN	child_BMI_12year_ALSPAC	MR Egger	10	-0.036423	0.114062	-0.259985	0.187139	0.757658	9.47495
FXN	child_BMI_12year_ALSPAC	Weighted median	10	0.0216562	0.0541414	-0.0844609	0.127773	0.689162	9.47495
FXN	child_BMI_14year_ALSPAC	Inverse variance weighted	8	-0.00730417	0.0388698	-0.083489	0.0688807	0.850944	10.6017	7.62513	7	0.366807	8.19825
FXN	child_BMI_14year_ALSPAC	MR Egger	8	0.103967	0.164537	-0.218525	0.426459	0.550768	10.6017
FXN	child_BMI_14year_ALSPAC	Weighted median	8	0.0330942	0.0502576	-0.0654106	0.131599	0.510221	10.6017
FXN	child_BMI_15year_ALSPAC	Inverse variance weighted	8	0.00309183	0.0379303	-0.0712515	0.0774352	0.935034	9.07494	6.6684	7	0.464202	0
FXN	child_BMI_15year_ALSPAC	MR Egger	8	0.233242	0.133556	-0.0285273	0.495011	0.131343	9.07494
FXN	child_BMI_15year_ALSPAC	Weighted median	8	0.0476123	0.0500961	-0.0505761	0.145801	0.341899	9.07494
FXN	child_BMI_16year_ALSPAC	Inverse variance weighted	7	0.0117491	0.0475625	-0.0814734	0.104972	0.804889	9.48801	9.43111	6	0.150745	36.3807
FXN	child_BMI_16year_ALSPAC	MR Egger	7	0.0736766	0.264307	-0.444365	0.591718	0.791595	9.48801
FXN	child_BMI_16year_ALSPAC	Weighted median	7	0.0478823	0.0514051	-0.0528716	0.148636	0.35161	9.48801
FXN	child_BMI_17year_ALSPAC	Inverse variance weighted	7	0.0173434	0.042986	-0.0669091	0.101596	0.686605	7.96677	3.93905	6	0.684925	0
FXN	child_BMI_17year_ALSPAC	MR Egger	7	-0.0178744	0.14626	-0.304544	0.268795	0.907493	7.96677
FXN	child_BMI_17year_ALSPAC	Weighted median	7	0.0429305	0.0552785	-0.0654153	0.151276	0.437381	7.96677
FXN	child_BMI_18year_ALSPAC	Inverse variance weighted	9	-0.0250636	0.0375356	-0.0986334	0.0485061	0.504306	7.71747	10.1973	8	0.251448	21.5481
FXN	child_BMI_18year_ALSPAC	MR Egger	9	0.384133	0.279819	-0.164312	0.932577	0.212179	7.71747
FXN	child_BMI_18year_ALSPAC	Weighted median	9	0.0309413	0.0466229	-0.0604396	0.122322	0.506914	7.71747
FXYD5	child_BMI_3year_ALSPAC	Inverse variance weighted	5	-0.015664	0.0269639	-0.0685132	0.0371852	0.56129	5.38114	3.35598	4	0.500113	0
FXYD5	child_BMI_3year_ALSPAC	MR Egger	5	0.0504795	0.0574184	-0.0620606	0.16302	0.444047	5.38114
FXYD5	child_BMI_3year_ALSPAC	Weighted median	5	0.00459614	0.0380532	-0.0699881	0.0791804	0.903864	5.38114
FXYD5	child_BMI_5year_ALSPAC	Inverse variance weighted	6	-0.0598999	0.0514399	-0.160722	0.0409223	0.244236	4.84757	9.42884	5	0.0931339	46.9712
FXYD5	child_BMI_5year_ALSPAC	MR Egger	6	-0.126383	0.202544	-0.523369	0.270603	0.566463	4.84757
FXYD5	child_BMI_5year_ALSPAC	Weighted median	6	-0.0193978	0.0695248	-0.155666	0.116871	0.780241	4.84757
FXYD5	child_BMI_6year_ALSPAC	Inverse variance weighted	5	0.0179924	0.0473779	-0.0748683	0.110853	0.704121	5.31508	5.2724	4	0.260472	24.1332
FXYD5	child_BMI_6year_ALSPAC	MR Egger	5	-0.118131	0.0983102	-0.310819	0.0745571	0.315721	5.31508
FXYD5	child_BMI_6year_ALSPAC	Weighted median	5	-0.0165147	0.474377	-0.946294	0.913265	0.972229	5.31508
FXYD5	child_BMI_7year_ALSPAC	Inverse variance weighted	6	0.00228516	0.035541	-0.0673751	0.0719455	0.948734	7.03501	3.30785	5	0.65264	0
FXYD5	child_BMI_7year_ALSPAC	MR Egger	6	-0.0619571	0.0976363	-0.253324	0.12941	0.560189	7.03501
FXYD5	child_BMI_7year_ALSPAC	Weighted median	6	-0.000222656	0.0725459	-0.142413	0.141967	0.997551	7.03501
FXYD5	child_BMI_8year_ALSPAC	Inverse variance weighted	6	-0.0386812	0.0613563	-0.15894	0.0815772	0.52841	8.12531	6.45873	5	0.264105	22.5854
FXYD5	child_BMI_8year_ALSPAC	MR Egger	6	-0.0231483	0.243721	-0.500842	0.454546	0.9289	8.12531
FXYD5	child_BMI_8year_ALSPAC	Weighted median	6	0.0200478	0.0803633	-0.137464	0.17756	0.803002	8.12531
FXYD5	child_BMI_10year_ALSPAC	Inverse variance weighted	11	-0.0356105	0.0368411	-0.107819	0.0365981	0.333746	10.4682	9.33357	10	0.500766	0
FXYD5	child_BMI_10year_ALSPAC	MR Egger	11	0.0309349	0.120145	-0.20455	0.26642	0.8026	10.4682
FXYD5	child_BMI_10year_ALSPAC	Weighted median	11	0.000119677	0.0521777	-0.102149	0.102388	0.99817	10.4682
FXYD5	child_BMI_12year_ALSPAC	Inverse variance weighted	10	-0.00261707	0.0407461	-0.0824794	0.0772452	0.948788	9.47495	10.4825	9	0.312855	14.1424
FXYD5	child_BMI_12year_ALSPAC	MR Egger	10	-0.0479274	0.11396	-0.271288	0.175434	0.685143	9.47495
FXYD5	child_BMI_12year_ALSPAC	Weighted median	10	0.00267151	0.0518996	-0.0990518	0.104395	0.958947	9.47495
FXYD5	child_BMI_14year_ALSPAC	Inverse variance weighted	8	-0.0143356	0.0380156	-0.0888463	0.060175	0.7061	10.6017	7.41969	7	0.386527	5.65644
FXYD5	child_BMI_14year_ALSPAC	MR Egger	8	-0.00368116	0.167323	-0.331634	0.324272	0.983161	10.6017
FXYD5	child_BMI_14year_ALSPAC	Weighted median	8	0.0253472	0.0528265	-0.0781927	0.128887	0.631356	10.6017
FXYD5	child_BMI_15year_ALSPAC	Inverse variance weighted	8	-0.00545291	0.0390988	-0.0820865	0.0711807	0.889083	9.07494	7.56815	7	0.372208	7.50714
FXYD5	child_BMI_15year_ALSPAC	MR Egger	8	0.21854	0.132474	-0.0411094	0.47819	0.150102	9.07494
FXYD5	child_BMI_15year_ALSPAC	Weighted median	8	0.036913	0.0505756	-0.0622152	0.136041	0.465477	9.07494
FXYD5	child_BMI_16year_ALSPAC	Inverse variance weighted	7	0.015074	0.0500036	-0.0829331	0.113081	0.763066	9.48801	10.6124	6	0.10112	43.4624
FXYD5	child_BMI_16year_ALSPAC	MR Egger	7	-0.188858	0.263535	-0.705386	0.32767	0.50567	9.48801
FXYD5	child_BMI_16year_ALSPAC	Weighted median	7	0.0314771	0.0531474	-0.0726918	0.135646	0.553676	9.48801
FXYD5	child_BMI_17year_ALSPAC	Inverse variance weighted	7	0.0223227	0.0426237	-0.0612196	0.105865	0.600475	7.96677	3.0139	6	0.8071	0
FXYD5	child_BMI_17year_ALSPAC	MR Egger	7	-0.0830284	0.145107	-0.367438	0.201381	0.59196	7.96677
FXYD5	child_BMI_17year_ALSPAC	Weighted median	7	0.0291722	0.0591479	-0.0867577	0.145102	0.621866	7.96677
FXYD5	child_BMI_18year_ALSPAC	Inverse variance weighted	9	-0.011425	0.0406561	-0.091111	0.068261	0.778699	7.71747	12.1775	8	0.14346	34.3049
FXYD5	child_BMI_18year_ALSPAC	MR Egger	9	0.347873	0.318925	-0.27722	0.972966	0.311492	7.71747
FXYD5	child_BMI_18year_ALSPAC	Weighted median	9	0.0295699	0.050891	-0.0701765	0.129316	0.561211	7.71747
FYB1	child_BMI_3year_ALSPAC	Inverse variance weighted	5	-0.011072	0.0270372	-0.0640648	0.0419209	0.682166	5.38114	2.97723	4	0.561643	0
FYB1	child_BMI_3year_ALSPAC	MR Egger	5	-0.00765879	0.0574584	-0.120277	0.10496	0.902401	5.38114
FYB1	child_BMI_3year_ALSPAC	Weighted median	5	-0.0114232	0.0414769	-0.092718	0.0698717	0.783001	5.38114
FYB1	child_BMI_5year_ALSPAC	Inverse variance weighted	6	-0.0290369	0.0624423	-0.151424	0.0933501	0.641918	4.84757	13.762	5	0.0171942	63.668
FYB1	child_BMI_5year_ALSPAC	MR Egger	6	-0.111803	0.24561	-0.593198	0.369593	0.672575	4.84757
FYB1	child_BMI_5year_ALSPAC	Weighted median	6	0.0536234	0.0624148	-0.0687097	0.175956	0.390261	4.84757
FYB1	child_BMI_6year_ALSPAC	Inverse variance weighted	5	-0.000129745	0.0729575	-0.143126	0.142867	0.998581	5.31508	12.3705	4	0.0147987	67.665
FYB1	child_BMI_6year_ALSPAC	MR Egger	5	-0.171546	0.168494	-0.501794	0.158702	0.38358	5.31508
FYB1	child_BMI_6year_ALSPAC	Weighted median	5	-0.0272616	0.628053	-1.25824	1.20372	0.965377	5.31508
FYB1	child_BMI_7year_ALSPAC	Inverse variance weighted	6	0.00983884	0.0357747	-0.0602795	0.0799572	0.783299	7.03501	5.01176	5	0.414446	0.234723
FYB1	child_BMI_7year_ALSPAC	MR Egger	6	-0.125578	0.0981643	-0.317981	0.0668236	0.269971	7.03501
FYB1	child_BMI_7year_ALSPAC	Weighted median	6	0.00931047	0.0656322	-0.119329	0.13795	0.887192	7.03501
FYB1	child_BMI_8year_ALSPAC	Inverse variance weighted	6	-0.00290091	0.0557104	-0.112093	0.106291	0.958472	8.12531	5.27451	5	0.383305	5.20452
FYB1	child_BMI_8year_ALSPAC	MR Egger	6	0.0745778	0.217652	-0.352019	0.501175	0.749112	8.12531
FYB1	child_BMI_8year_ALSPAC	Weighted median	6	-0.0122699	0.073153	-0.15565	0.13111	0.866797	8.12531
FYB1	child_BMI_10year_ALSPAC	Inverse variance weighted	11	-0.00684338	0.0370141	-0.0793911	0.0657043	0.853319	10.4682	8.10636	10	0.618449	0
FYB1	child_BMI_10year_ALSPAC	MR Egger	11	0.167885	0.120697	-0.0686805	0.40445	0.197662	10.4682
FYB1	child_BMI_10year_ALSPAC	Weighted median	11	0.0332546	0.0510564	-0.066816	0.133325	0.514834	10.4682
FYB1	child_BMI_12year_ALSPAC	Inverse variance weighted	10	0.0354681	0.0475463	-0.0577226	0.128659	0.455685	9.47495	14.141	9	0.117399	36.3551
FYB1	child_BMI_12year_ALSPAC	MR Egger	10	0.0318436	0.134442	-0.231664	0.295351	0.81872	9.47495
FYB1	child_BMI_12year_ALSPAC	Weighted median	10	0.0349573	0.0535977	-0.0700943	0.140009	0.514262	9.47495
FYB1	child_BMI_14year_ALSPAC	Inverse variance weighted	8	0.0125683	0.037099	-0.0601456	0.0852823	0.734776	10.6017	5.71787	7	0.573051	0
FYB1	child_BMI_14year_ALSPAC	MR Egger	8	0.167213	0.151228	-0.129193	0.463619	0.311208	10.6017
FYB1	child_BMI_14year_ALSPAC	Weighted median	8	0.0303023	0.0484759	-0.0647105	0.125315	0.531905	10.6017
FYB1	child_BMI_15year_ALSPAC	Inverse variance weighted	8	0.0134367	0.0377704	-0.0605933	0.0874667	0.722031	9.07494	6.80095	7	0.449895	0
FYB1	child_BMI_15year_ALSPAC	MR Egger	8	0.257057	0.132696	-0.00302736	0.517142	0.100835	9.07494
FYB1	child_BMI_15year_ALSPAC	Weighted median	8	0.0289683	0.0531045	-0.0751166	0.133053	0.585413	9.07494
FYB1	child_BMI_16year_ALSPAC	Inverse variance weighted	7	0.0341401	0.0563535	-0.0763127	0.144593	0.544634	9.48801	13.3507	6	0.0377935	55.0584
FYB1	child_BMI_16year_ALSPAC	MR Egger	7	-0.0307772	0.313662	-0.645555	0.584001	0.925647	9.48801
FYB1	child_BMI_16year_ALSPAC	Weighted median	7	0.0208496	0.0531817	-0.0833866	0.125086	0.695026	9.48801
FYB1	child_BMI_17year_ALSPAC	Inverse variance weighted	7	0.0256688	0.0428183	-0.0582551	0.109593	0.548852	7.96677	2.86291	6	0.825847	0
FYB1	child_BMI_17year_ALSPAC	MR Egger	7	-0.00431663	0.14571	-0.289909	0.281276	0.977512	7.96677
FYB1	child_BMI_17year_ALSPAC	Weighted median	7	0.0233483	0.0596051	-0.0934778	0.140174	0.695268	7.96677
FYB1	child_BMI_18year_ALSPAC	Inverse variance weighted	9	-0.0144334	0.0331143	-0.0793375	0.0504708	0.662935	7.71747	7.63227	8	0.470189	0
FYB1	child_BMI_18year_ALSPAC	MR Egger	9	0.285385	0.264272	-0.232587	0.803357	0.315986	7.71747
FYB1	child_BMI_18year_ALSPAC	Weighted median	9	0.0297069	0.047192	-0.0627894	0.122203	0.529028	7.71747
FZD10	child_BMI_3year_ALSPAC	Inverse variance weighted	5	0.01053	0.0278191	-0.0439954	0.0650554	0.705045	5.38114	2.12408	4	0.712951	0
FZD10	child_BMI_3year_ALSPAC	MR Egger	5	-0.01886	0.059224	-0.134939	0.097219	0.771024	5.38114
FZD10	child_BMI_3year_ALSPAC	Weighted median	5	0.00504609	0.038054	-0.0695397	0.0796318	0.894507	5.38114
FZD10	child_BMI_5year_ALSPAC	Inverse variance weighted	6	-0.0437771	0.0504072	-0.142575	0.0550209	0.385137	4.84757	8.47265	5	0.132039	40.9866
FZD10	child_BMI_5year_ALSPAC	MR Egger	6	-0.0457781	0.201402	-0.440526	0.348969	0.831337	4.84757
FZD10	child_BMI_5year_ALSPAC	Weighted median	6	-0.0287295	0.0627279	-0.151676	0.0942171	0.64695	4.84757
FZD10	child_BMI_6year_ALSPAC	Inverse variance weighted	5	-0.0321521	0.0609118	-0.151539	0.087235	0.597605	5.31508	8.13951	4	0.0865995	50.857
FZD10	child_BMI_6year_ALSPAC	MR Egger	5	-0.232352	0.108906	-0.445808	-0.0188959	0.122604	5.31508
FZD10	child_BMI_6year_ALSPAC	Weighted median	5	-0.0485437	1.12658	-2.25665	2.15956	0.96563	5.31508
FZD10	child_BMI_7year_ALSPAC	Inverse variance weighted	6	-0.086522	0.0367724	-0.158596	-0.0144481	0.0186273	7.03501	4.22407	5	0.517627	0
FZD10	child_BMI_7year_ALSPAC	MR Egger	6	-0.181869	0.101031	-0.379889	0.0161512	0.146215	7.03501
FZD10	child_BMI_7year_ALSPAC	Weighted median	6	-0.0719059	0.0753385	-0.219569	0.0757576	0.339863	7.03501
FZD10	child_BMI_8year_ALSPAC	Inverse variance weighted	6	-0.0325525	0.0767846	-0.18305	0.117945	0.671605	8.12531	9.47044	5	0.0917084	47.2041
FZD10	child_BMI_8year_ALSPAC	MR Egger	6	-0.0397099	0.305121	-0.637747	0.558327	0.902734	8.12531
FZD10	child_BMI_8year_ALSPAC	Weighted median	6	0.0261123	0.0832723	-0.137101	0.189326	0.753842	8.12531
FZD10	child_BMI_10year_ALSPAC	Inverse variance weighted	11	-0.0299277	0.0397446	-0.107827	0.0479717	0.451449	10.4682	10.8948	10	0.365776	8.21275
FZD10	child_BMI_10year_ALSPAC	MR Egger	11	0.00631687	0.136065	-0.260371	0.273005	0.963985	10.4682
FZD10	child_BMI_10year_ALSPAC	Weighted median	11	0.0243273	0.0550545	-0.0835794	0.132234	0.658578	10.4682
FZD10	child_BMI_12year_ALSPAC	Inverse variance weighted	10	-0.0364085	0.0416743	-0.11809	0.0452732	0.382313	9.47495	10.2668	9	0.329323	12.3386
FZD10	child_BMI_12year_ALSPAC	MR Egger	10	-0.00583345	0.117305	-0.235752	0.224085	0.961558	9.47495
FZD10	child_BMI_12year_ALSPAC	Weighted median	10	-0.0157806	0.0562989	-0.126126	0.0945652	0.779247	9.47495
FZD10	child_BMI_14year_ALSPAC	Inverse variance weighted	8	-0.0221006	0.0456598	-0.111594	0.0673926	0.628366	10.6017	10.0188	7	0.187512	30.1312
FZD10	child_BMI_14year_ALSPAC	MR Egger	8	0.0861607	0.19582	-0.297647	0.469969	0.675345	10.6017
FZD10	child_BMI_14year_ALSPAC	Weighted median	8	0.0221295	0.0541082	-0.0839225	0.128182	0.68255	10.6017
FZD10	child_BMI_15year_ALSPAC	Inverse variance weighted	8	-0.0445717	0.0467709	-0.136243	0.0470993	0.340601	9.07494	10.1391	7	0.180828	30.9601
FZD10	child_BMI_15year_ALSPAC	MR Egger	8	-0.0610234	0.177592	-0.409104	0.287058	0.742857	9.07494
FZD10	child_BMI_15year_ALSPAC	Weighted median	8	-0.0177261	0.058194	-0.131786	0.0963343	0.760669	9.07494
FZD10	child_BMI_16year_ALSPAC	Inverse variance weighted	7	-0.0162113	0.0511059	-0.116379	0.0839563	0.751084	9.48801	10.3756	6	0.1097	42.172
FZD10	child_BMI_16year_ALSPAC	MR Egger	7	-0.0582563	0.285108	-0.617067	0.500554	0.846152	9.48801
FZD10	child_BMI_16year_ALSPAC	Weighted median	7	0.045706	0.0551569	-0.0624015	0.153813	0.4073	9.48801
FZD10	child_BMI_17year_ALSPAC	Inverse variance weighted	7	-0.0269488	0.0495197	-0.124007	0.0701098	0.586301	7.96677	7.58434	6	0.270164	20.8896
FZD10	child_BMI_17year_ALSPAC	MR Egger	7	0.14138	0.166982	-0.185904	0.468665	0.435813	7.96677
FZD10	child_BMI_17year_ALSPAC	Weighted median	7	0.0246309	0.0595672	-0.0921209	0.141383	0.679242	7.96677
FZD10	child_BMI_18year_ALSPAC	Inverse variance weighted	9	-0.033736	0.0438831	-0.119747	0.052275	0.442031	7.71747	13.2709	8	0.102862	39.7178
FZD10	child_BMI_18year_ALSPAC	MR Egger	9	0.267641	0.356233	-0.430576	0.965858	0.476961	7.71747
FZD10	child_BMI_18year_ALSPAC	Weighted median	9	0.0208725	0.0505207	-0.078148	0.119893	0.679498	7.71747
FZD8	child_BMI_3year_ALSPAC	Inverse variance weighted	5	0.00304183	0.0325092	-0.0606762	0.0667598	0.925452	5.38114	5.43234	4	0.245741	26.3669
FZD8	child_BMI_3year_ALSPAC	MR Egger	5	-0.108107	0.0594949	-0.224717	0.00850314	0.166807	5.38114
FZD8	child_BMI_3year_ALSPAC	Weighted median	5	0.022939	0.0400095	-0.0554796	0.101358	0.566415	5.38114
FZD8	child_BMI_5year_ALSPAC	Inverse variance weighted	6	0.00952181	0.0484449	-0.0854303	0.104474	0.84418	4.84757	7.80794	5	0.167143	35.9626
FZD8	child_BMI_5year_ALSPAC	MR Egger	6	-0.140281	0.177015	-0.487231	0.206668	0.47243	4.84757
FZD8	child_BMI_5year_ALSPAC	Weighted median	6	0.0368034	0.0564507	-0.0738399	0.147447	0.514429	4.84757
FZD8	child_BMI_6year_ALSPAC	Inverse variance weighted	5	0.0364885	0.0497725	-0.0610657	0.134043	0.463495	5.31508	5.40953	4	0.247797	26.0565
FZD8	child_BMI_6year_ALSPAC	MR Egger	5	-0.145183	0.101972	-0.345049	0.0546825	0.249705	5.31508
FZD8	child_BMI_6year_ALSPAC	Weighted median	5	0.00934305	0.359988	-0.696233	0.714919	0.979294	5.31508
FZD8	child_BMI_7year_ALSPAC	Inverse variance weighted	6	-0.0058347	0.0368483	-0.0780574	0.0663881	0.874186	7.03501	1.9727	5	0.852909	0
FZD8	child_BMI_7year_ALSPAC	MR Egger	6	0.0123599	0.101251	-0.186091	0.210811	0.908729	7.03501
FZD8	child_BMI_7year_ALSPAC	Weighted median	6	-0.00974192	0.0996238	-0.205005	0.185521	0.922101	7.03501
FZD8	child_BMI_8year_ALSPAC	Inverse variance weighted	6	-0.00372492	0.0558916	-0.113272	0.105823	0.946864	8.12531	4.97981	5	0.418349	0
FZD8	child_BMI_8year_ALSPAC	MR Egger	6	-0.231072	0.198383	-0.619902	0.157759	0.308839	8.12531
FZD8	child_BMI_8year_ALSPAC	Weighted median	6	-0.0279872	0.078502	-0.181851	0.125877	0.721455	8.12531
FZD8	child_BMI_10year_ALSPAC	Inverse variance weighted	11	-0.0223701	0.0381335	-0.0971118	0.0523717	0.557456	10.4682	8.82132	10	0.549141	0
FZD8	child_BMI_10year_ALSPAC	MR Egger	11	0.0482371	0.124286	-0.195364	0.291838	0.706953	10.4682
FZD8	child_BMI_10year_ALSPAC	Weighted median	11	-0.0377164	0.052177	-0.139983	0.0645505	0.469769	10.4682
FZD8	child_BMI_12year_ALSPAC	Inverse variance weighted	10	-0.00862202	0.0390753	-0.0852096	0.0679655	0.825364	9.47495	5.32834	9	0.804799	0
FZD8	child_BMI_12year_ALSPAC	MR Egger	10	-0.121959	0.104099	-0.325994	0.0820761	0.275082	9.47495
FZD8	child_BMI_12year_ALSPAC	Weighted median	10	-0.0382731	0.0553028	-0.146667	0.0701204	0.488897	9.47495
FZD8	child_BMI_14year_ALSPAC	Inverse variance weighted	8	-0.00109622	0.0382335	-0.076034	0.0738415	0.977126	10.6017	5.19731	7	0.635899	0
FZD8	child_BMI_14year_ALSPAC	MR Egger	8	-0.116282	0.155781	-0.421614	0.189049	0.483609	10.6017
FZD8	child_BMI_14year_ALSPAC	Weighted median	8	-0.0344756	0.0520334	-0.136461	0.0675098	0.507608	10.6017
FZD8	child_BMI_15year_ALSPAC	Inverse variance weighted	8	0.0136841	0.0390228	-0.0628006	0.0901688	0.725836	9.07494	7.02159	7	0.426636	0.307426
FZD8	child_BMI_15year_ALSPAC	MR Egger	8	0.0411376	0.148169	-0.249273	0.331549	0.790607	9.07494
FZD8	child_BMI_15year_ALSPAC	Weighted median	8	-0.0327205	0.0537484	-0.138067	0.0726264	0.542676	9.07494
FZD8	child_BMI_16year_ALSPAC	Inverse variance weighted	7	0.0199898	0.0423243	-0.0629659	0.102945	0.636713	9.48801	7.08788	6	0.312797	15.3484
FZD8	child_BMI_16year_ALSPAC	MR Egger	7	-0.251549	0.201531	-0.64655	0.143451	0.267224	9.48801
FZD8	child_BMI_16year_ALSPAC	Weighted median	7	0.0160923	0.053218	-0.088215	0.1204	0.762359	9.48801
FZD8	child_BMI_17year_ALSPAC	Inverse variance weighted	7	-0.041697	0.0441247	-0.128181	0.0447875	0.344669	7.96677	2.42541	6	0.876721	0
FZD8	child_BMI_17year_ALSPAC	MR Egger	7	-0.107005	0.1501	-0.401201	0.187191	0.507792	7.96677
FZD8	child_BMI_17year_ALSPAC	Weighted median	7	-0.0638922	0.0578731	-0.177323	0.049539	0.26959	7.96677
FZD8	child_BMI_18year_ALSPAC	Inverse variance weighted	9	0.0153924	0.0341349	-0.051512	0.0822969	0.652041	7.71747	7.23542	8	0.511459	0
FZD8	child_BMI_18year_ALSPAC	MR Egger	9	-0.268644	0.272482	-0.80271	0.265421	0.357019	7.71747
FZD8	child_BMI_18year_ALSPAC	Weighted median	9	-0.0159122	0.0484738	-0.110921	0.0790965	0.742712	7.71747
GABARAP	child_BMI_3year_ALSPAC	Inverse variance weighted	5	0.0628324	0.0271465	0.00962519	0.11604	0.0206368	5.38114	3.18817	4	0.526844	0
GABARAP	child_BMI_3year_ALSPAC	MR Egger	5	0.0603257	0.0595277	-0.0563486	0.177	0.385496	5.38114
GABARAP	child_BMI_3year_ALSPAC	Weighted median	5	0.053299	0.0406567	-0.026388	0.132986	0.189873	5.38114
GABARAP	child_BMI_5year_ALSPAC	Inverse variance weighted	6	-0.0237834	0.0384996	-0.0992426	0.0516758	0.536735	4.84757	5.19085	5	0.393036	3.67662
GABARAP	child_BMI_5year_ALSPAC	MR Egger	6	-0.0626195	0.152448	-0.361417	0.236178	0.702299	4.84757
GABARAP	child_BMI_5year_ALSPAC	Weighted median	6	-0.0335729	0.0545251	-0.140442	0.0732964	0.538071	4.84757
GABARAP	child_BMI_6year_ALSPAC	Inverse variance weighted	5	0.0032001	0.0512213	-0.0971936	0.103594	0.950184	5.31508	6.0459	4	0.195747	33.8395
GABARAP	child_BMI_6year_ALSPAC	MR Egger	5	-0.171841	0.0992626	-0.366396	0.0227133	0.18185	5.31508
GABARAP	child_BMI_6year_ALSPAC	Weighted median	5	-0.0351332	0.356652	-0.73417	0.663904	0.921529	5.31508
GABARAP	child_BMI_7year_ALSPAC	Inverse variance weighted	6	-0.0219476	0.0430417	-0.106309	0.062414	0.61011	7.03501	7.19556	5	0.206498	30.5127
GABARAP	child_BMI_7year_ALSPAC	MR Egger	6	-0.200605	0.0985809	-0.393823	-0.00738633	0.111585	7.03501
GABARAP	child_BMI_7year_ALSPAC	Weighted median	6	-0.0451007	0.33729	-0.706189	0.615988	0.893628	7.03501
GABARAP	child_BMI_8year_ALSPAC	Inverse variance weighted	6	0.00462682	0.0626865	-0.118239	0.127492	0.941162	8.12531	6.62449	5	0.250098	24.5225
GABARAP	child_BMI_8year_ALSPAC	MR Egger	6	-0.104774	0.242464	-0.580004	0.370456	0.687928	8.12531
GABARAP	child_BMI_8year_ALSPAC	Weighted median	6	-0.0239284	0.0785555	-0.177897	0.13004	0.760667	8.12531
GABARAP	child_BMI_10year_ALSPAC	Inverse variance weighted	11	0.0295823	0.0446425	-0.057917	0.117082	0.507555	10.4682	14.4217	10	0.154613	30.6598
GABARAP	child_BMI_10year_ALSPAC	MR Egger	11	-0.0522158	0.150818	-0.34782	0.243388	0.737136	10.4682
GABARAP	child_BMI_10year_ALSPAC	Weighted median	11	-0.0128252	0.0574136	-0.125356	0.0997055	0.823238	10.4682
GABARAP	child_BMI_12year_ALSPAC	Inverse variance weighted	10	0.0337296	0.0433161	-0.0511701	0.118629	0.436166	9.47495	11.6457	9	0.234028	22.7182
GABARAP	child_BMI_12year_ALSPAC	MR Egger	10	-0.0814918	0.11436	-0.305638	0.142654	0.496354	9.47495
GABARAP	child_BMI_12year_ALSPAC	Weighted median	10	-0.00719776	0.0549592	-0.114918	0.100522	0.895803	9.47495
GABARAP	child_BMI_14year_ALSPAC	Inverse variance weighted	8	0.0304535	0.0437283	-0.0552541	0.116161	0.486163	10.6017	9.64806	7	0.20941	27.4465
GABARAP	child_BMI_14year_ALSPAC	MR Egger	8	-0.101156	0.184422	-0.462622	0.260311	0.603143	10.6017
GABARAP	child_BMI_14year_ALSPAC	Weighted median	8	-0.0134294	0.0551823	-0.121587	0.0947279	0.807723	10.6017
GABARAP	child_BMI_15year_ALSPAC	Inverse variance weighted	8	-0.00336604	0.0563964	-0.113903	0.107171	0.952406	9.07494	15.4782	7	0.0303353	54.7751
GABARAP	child_BMI_15year_ALSPAC	MR Egger	8	-0.189617	0.199048	-0.579751	0.200516	0.377565	9.07494
GABARAP	child_BMI_15year_ALSPAC	Weighted median	8	-0.0342731	0.0585387	-0.149009	0.0804627	0.558226	9.07494
GABARAP	child_BMI_16year_ALSPAC	Inverse variance weighted	7	0.0186543	0.0434515	-0.0665106	0.103819	0.667695	9.48801	7.86267	6	0.248338	23.6901
GABARAP	child_BMI_16year_ALSPAC	MR Egger	7	-0.0664753	0.239499	-0.535893	0.402942	0.79246	9.48801
GABARAP	child_BMI_16year_ALSPAC	Weighted median	7	0.00986069	0.0558473	-0.0996	0.119321	0.85985	9.48801
GABARAP	child_BMI_17year_ALSPAC	Inverse variance weighted	7	0.0216511	0.0531633	-0.082549	0.125851	0.68382	7.96677	9.17734	6	0.163848	34.6216
GABARAP	child_BMI_17year_ALSPAC	MR Egger	7	-0.0762007	0.19281	-0.454108	0.301706	0.708984	7.96677
GABARAP	child_BMI_17year_ALSPAC	Weighted median	7	-0.0242703	0.0607821	-0.143403	0.0948627	0.689672	7.96677
GABARAP	child_BMI_18year_ALSPAC	Inverse variance weighted	9	0.0207034	0.0397903	-0.0572857	0.0986925	0.602846	7.71747	11.4445	8	0.177764	30.0972
GABARAP	child_BMI_18year_ALSPAC	MR Egger	9	-0.492204	0.277381	-1.03587	0.051463	0.119255	7.71747
GABARAP	child_BMI_18year_ALSPAC	Weighted median	9	-0.0403063	0.049007	-0.13636	0.0557475	0.410816	7.71747
GABARAPL1	child_BMI_3year_ALSPAC	Inverse variance weighted	5	0.00193809	0.0398361	-0.0761406	0.0800168	0.961197	5.38114	8.27743	4	0.0819283	51.6758
GABARAPL1	child_BMI_3year_ALSPAC	MR Egger	5	0.107944	0.0691897	-0.0276678	0.243556	0.216639	5.38114
GABARAPL1	child_BMI_3year_ALSPAC	Weighted median	5	-0.051628	0.0417041	-0.133368	0.0301121	0.215731	5.38114
GABARAPL1	child_BMI_5year_ALSPAC	Inverse variance weighted	6	-0.00234804	0.0441395	-0.0888614	0.0841653	0.957576	4.84757	6.56248	5	0.255264	23.8093
GABARAPL1	child_BMI_5year_ALSPAC	MR Egger	6	0.266132	0.137702	-0.00376354	0.536028	0.12543	4.84757
GABARAPL1	child_BMI_5year_ALSPAC	Weighted median	6	-0.0447739	0.0557702	-0.154084	0.0645357	0.422074	4.84757
GABARAPL1	child_BMI_6year_ALSPAC	Inverse variance weighted	5	0.0298565	0.0424799	-0.0534041	0.113117	0.482156	5.31508	0.809575	4	0.93716	0
GABARAPL1	child_BMI_6year_ALSPAC	MR Egger	5	-0.0437742	0.101198	-0.242123	0.154575	0.694545	5.31508
GABARAPL1	child_BMI_6year_ALSPAC	Weighted median	5	0.0148099	0.37465	-0.719505	0.749125	0.968468	5.31508
GABARAPL1	child_BMI_7year_ALSPAC	Inverse variance weighted	6	0.0289156	0.0453552	-0.0599806	0.117812	0.523776	7.03501	7.6849	5	0.174478	34.9373
GABARAPL1	child_BMI_7year_ALSPAC	MR Egger	6	-0.120647	0.11385	-0.343794	0.102499	0.349028	7.03501
GABARAPL1	child_BMI_7year_ALSPAC	Weighted median	6	0.011134	0.262629	-0.503618	0.525886	0.966184	7.03501
GABARAPL1	child_BMI_8year_ALSPAC	Inverse variance weighted	6	-0.113257	0.0695203	-0.249517	0.0230024	0.103286	8.12531	7.83474	5	0.165582	36.1817
GABARAPL1	child_BMI_8year_ALSPAC	MR Egger	6	-0.0990436	0.276035	-0.640073	0.441985	0.737876	8.12531
GABARAPL1	child_BMI_8year_ALSPAC	Weighted median	6	-0.126363	0.0804966	-0.284136	0.03141	0.116462	8.12531
GABARAPL1	child_BMI_10year_ALSPAC	Inverse variance weighted	11	-0.0602541	0.0431701	-0.144867	0.0243593	0.162794	10.4682	12.973	10	0.225185	22.9169
GABARAPL1	child_BMI_10year_ALSPAC	MR Egger	11	-0.0828485	0.14819	-0.3733	0.207603	0.589752	10.4682
GABARAPL1	child_BMI_10year_ALSPAC	Weighted median	11	-0.0997604	0.0529873	-0.203616	0.00409476	0.0597381	10.4682
GABARAPL1	child_BMI_12year_ALSPAC	Inverse variance weighted	10	-0.0430414	0.047241	-0.135634	0.0495509	0.362241	9.47495	13.3141	9	0.148901	32.4025
GABARAPL1	child_BMI_12year_ALSPAC	MR Egger	10	0.0511287	0.128666	-0.201056	0.303314	0.701482	9.47495
GABARAPL1	child_BMI_12year_ALSPAC	Weighted median	10	-0.0473686	0.0569014	-0.158895	0.0641582	0.405145	9.47495
GABARAPL1	child_BMI_14year_ALSPAC	Inverse variance weighted	8	-0.058425	0.0491122	-0.154685	0.0378349	0.234194	10.6017	11.6955	7	0.111029	40.1478
GABARAPL1	child_BMI_14year_ALSPAC	MR Egger	8	-0.098017	0.215566	-0.520526	0.324492	0.665315	10.6017
GABARAPL1	child_BMI_14year_ALSPAC	Weighted median	8	-0.094283	0.0535832	-0.199306	0.0107401	0.0784819	10.6017
GABARAPL1	child_BMI_15year_ALSPAC	Inverse variance weighted	8	-0.0899054	0.0466956	-0.181429	0.00161792	0.0541854	9.07494	10.1942	7	0.177831	31.3337
GABARAPL1	child_BMI_15year_ALSPAC	MR Egger	8	-0.261494	0.161772	-0.578567	0.0555799	0.157128	9.07494
GABARAPL1	child_BMI_15year_ALSPAC	Weighted median	8	-0.108062	0.0564504	-0.218705	0.00258037	0.0555832	9.07494
GABARAPL1	child_BMI_16year_ALSPAC	Inverse variance weighted	7	-0.0817321	0.0404874	-0.161087	-0.00237671	0.0435182	9.48801	6.56871	6	0.362578	8.6579
GABARAPL1	child_BMI_16year_ALSPAC	MR Egger	7	-0.428447	0.197517	-0.81558	-0.041314	0.0822295	9.48801
GABARAPL1	child_BMI_16year_ALSPAC	Weighted median	7	-0.092581	0.0549068	-0.200198	0.0150363	0.0917671	9.48801
GABARAPL1	child_BMI_17year_ALSPAC	Inverse variance weighted	7	-0.109866	0.0438553	-0.195822	-0.0239095	0.0122386	7.96677	4.2349	6	0.644922	0
GABARAPL1	child_BMI_17year_ALSPAC	MR Egger	7	-0.157075	0.14926	-0.449623	0.135474	0.340811	7.96677
GABARAPL1	child_BMI_17year_ALSPAC	Weighted median	7	-0.104303	0.0622483	-0.22631	0.0177037	0.0938175	7.96677
GABARAPL1	child_BMI_18year_ALSPAC	Inverse variance weighted	9	-0.0362822	0.0411234	-0.116884	0.0443196	0.377627	7.71747	11.7589	8	0.162289	31.9665
GABARAPL1	child_BMI_18year_ALSPAC	MR Egger	9	-0.342391	0.33103	-0.99121	0.306429	0.335392	7.71747
GABARAPL1	child_BMI_18year_ALSPAC	Weighted median	9	0.00645968	0.0493148	-0.0901972	0.103117	0.895784	7.71747
GABRA4	child_BMI_3year_ALSPAC	Inverse variance weighted	5	-0.0243899	0.0279335	-0.0791396	0.0303598	0.382587	5.38114	1.12652	4	0.890042	0
GABRA4	child_BMI_3year_ALSPAC	MR Egger	5	0.0177883	0.0595586	-0.0989464	0.134523	0.784685	5.38114
GABRA4	child_BMI_3year_ALSPAC	Weighted median	5	-0.0103505	0.0373982	-0.083651	0.06295	0.781961	5.38114
GABRA4	child_BMI_5year_ALSPAC	Inverse variance weighted	6	0.00550194	0.0576609	-0.107513	0.118517	0.923982	4.84757	11.0376	5	0.050639	54.7004
GABRA4	child_BMI_5year_ALSPAC	MR Egger	6	0.246732	0.192937	-0.131425	0.624889	0.270114	4.84757
GABRA4	child_BMI_5year_ALSPAC	Weighted median	6	-0.0452193	0.0640103	-0.170679	0.0802409	0.479916	4.84757
GABRA4	child_BMI_6year_ALSPAC	Inverse variance weighted	5	-0.0324219	0.0490988	-0.128656	0.0638119	0.509037	5.31508	5.2526	4	0.262347	23.8472
GABRA4	child_BMI_6year_ALSPAC	MR Egger	5	0.0130067	0.131945	-0.245605	0.271618	0.927692	5.31508
GABRA4	child_BMI_6year_ALSPAC	Weighted median	5	-0.00813664	0.279397	-0.555755	0.539482	0.976767	5.31508
GABRA4	child_BMI_7year_ALSPAC	Inverse variance weighted	6	-0.0300762	0.0368914	-0.102383	0.0422309	0.414921	7.03501	2.54423	5	0.76982	0
GABRA4	child_BMI_7year_ALSPAC	MR Egger	6	0.00919667	0.101368	-0.189484	0.207878	0.932072	7.03501
GABRA4	child_BMI_7year_ALSPAC	Weighted median	6	-0.0133599	0.0736548	-0.157723	0.131004	0.856065	7.03501
GABRA4	child_BMI_8year_ALSPAC	Inverse variance weighted	6	-0.0407582	0.0559618	-0.150443	0.0689269	0.466417	8.12531	1.82048	5	0.873385	0
GABRA4	child_BMI_8year_ALSPAC	MR Egger	6	-0.00427065	0.198654	-0.393633	0.385091	0.983878	8.12531
GABRA4	child_BMI_8year_ALSPAC	Weighted median	6	-0.0199135	0.0700595	-0.15723	0.117403	0.776229	8.12531
GABRA4	child_BMI_10year_ALSPAC	Inverse variance weighted	11	-0.064717	0.0381813	-0.139552	0.0101184	0.090077	10.4682	8.42823	10	0.587084	0
GABRA4	child_BMI_10year_ALSPAC	MR Egger	11	0.0627821	0.124433	-0.181106	0.30667	0.625999	10.4682
GABRA4	child_BMI_10year_ALSPAC	Weighted median	11	-0.0259193	0.051573	-0.127002	0.0751636	0.615262	10.4682
GABRA4	child_BMI_12year_ALSPAC	Inverse variance weighted	10	-0.0677278	0.0391228	-0.144409	0.00895291	0.0834234	9.47495	7.89405	9	0.544858	0
GABRA4	child_BMI_12year_ALSPAC	MR Egger	10	0.0493186	0.104223	-0.154958	0.253595	0.648711	9.47495
GABRA4	child_BMI_12year_ALSPAC	Weighted median	10	-0.0201072	0.0494636	-0.117056	0.0768414	0.684371	9.47495
GABRA4	child_BMI_14year_ALSPAC	Inverse variance weighted	8	-0.0510636	0.0382832	-0.126099	0.0239715	0.182257	10.6017	3.21969	7	0.863963	0
GABRA4	child_BMI_14year_ALSPAC	MR Egger	8	0.00171292	0.155968	-0.303985	0.307411	0.991594	10.6017
GABRA4	child_BMI_14year_ALSPAC	Weighted median	8	-0.0260552	0.049828	-0.123718	0.0716078	0.601043	10.6017
GABRA4	child_BMI_15year_ALSPAC	Inverse variance weighted	8	-0.0420454	0.0390153	-0.118515	0.0344246	0.281184	9.07494	3.78979	7	0.803646	0
GABRA4	child_BMI_15year_ALSPAC	MR Egger	8	0.0608272	0.137561	-0.208791	0.330446	0.673848	9.07494
GABRA4	child_BMI_15year_ALSPAC	Weighted median	8	-0.00740534	0.0523652	-0.110041	0.0952304	0.88754	9.07494
GABRA4	child_BMI_16year_ALSPAC	Inverse variance weighted	7	-0.0827522	0.0490707	-0.178931	0.0134264	0.0917214	9.48801	9.50388	6	0.14716	36.8679
GABRA4	child_BMI_16year_ALSPAC	MR Egger	7	0.107378	0.260248	-0.402709	0.617465	0.696996	9.48801
GABRA4	child_BMI_16year_ALSPAC	Weighted median	7	-0.0339082	0.0537281	-0.139215	0.071399	0.527971	9.48801
GABRA4	child_BMI_17year_ALSPAC	Inverse variance weighted	7	-0.0422521	0.0441811	-0.128847	0.0443429	0.338902	7.96677	2.44891	6	0.874141	0
GABRA4	child_BMI_17year_ALSPAC	MR Egger	7	0.0728609	0.150308	-0.221742	0.367464	0.648347	7.96677
GABRA4	child_BMI_17year_ALSPAC	Weighted median	7	-0.020088	0.0557288	-0.129317	0.0891405	0.718503	7.96677
GABRA4	child_BMI_18year_ALSPAC	Inverse variance weighted	9	-0.0503588	0.0364805	-0.121861	0.0211429	0.167454	7.71747	9.11154	8	0.332974	12.1992
GABRA4	child_BMI_18year_ALSPAC	MR Egger	9	0.316013	0.278195	-0.229249	0.861274	0.293372	7.71747
GABRA4	child_BMI_18year_ALSPAC	Weighted median	9	0.00366765	0.0496119	-0.0935717	0.100907	0.941069	7.71747
GAD1	child_BMI_3year_ALSPAC	Inverse variance weighted	5	0.0141367	0.0280165	-0.0407757	0.069049	0.613851	5.38114	3.78445	4	0.435963	0
GAD1	child_BMI_3year_ALSPAC	MR Egger	5	-0.0343195	0.0596089	-0.151153	0.082514	0.605138	5.38114
GAD1	child_BMI_3year_ALSPAC	Weighted median	5	-0.0129918	0.0428747	-0.0970263	0.0710427	0.761877	5.38114
GAD1	child_BMI_5year_ALSPAC	Inverse variance weighted	6	-0.020714	0.0507272	-0.120139	0.0787113	0.683023	4.84757	8.46468	5	0.132418	40.931
GAD1	child_BMI_5year_ALSPAC	MR Egger	6	0.0318263	0.200931	-0.361998	0.42565	0.881821	4.84757
GAD1	child_BMI_5year_ALSPAC	Weighted median	6	-0.0202974	0.0591868	-0.136303	0.0957086	0.731645	4.84757
GAD1	child_BMI_6year_ALSPAC	Inverse variance weighted	5	0.0743283	0.043003	-0.00995754	0.158614	0.0839084	5.31508	3.64483	4	0.456201	0
GAD1	child_BMI_6year_ALSPAC	MR Egger	5	0.0237997	0.108252	-0.188373	0.235973	0.840094	5.31508
GAD1	child_BMI_6year_ALSPAC	Weighted median	5	0.0584914	1.03678	-1.9736	2.09058	0.95501	5.31508
GAD1	child_BMI_7year_ALSPAC	Inverse variance weighted	6	0.0202382	0.0370307	-0.052342	0.0928184	0.584705	7.03501	4.31465	5	0.505059	0
GAD1	child_BMI_7year_ALSPAC	MR Egger	6	0.0284195	0.105559	-0.178477	0.235316	0.801072	7.03501
GAD1	child_BMI_7year_ALSPAC	Weighted median	6	0.00768132	0.112901	-0.213605	0.228968	0.945757	7.03501
GAD1	child_BMI_8year_ALSPAC	Inverse variance weighted	6	0.0324405	0.0590129	-0.0832248	0.148106	0.582513	8.12531	5.50986	5	0.356866	9.25352
GAD1	child_BMI_8year_ALSPAC	MR Egger	6	-0.184127	0.205926	-0.587741	0.219488	0.421784	8.12531
GAD1	child_BMI_8year_ALSPAC	Weighted median	6	0.008117	0.0780582	-0.144877	0.161111	0.91718	8.12531
GAD1	child_BMI_10year_ALSPAC	Inverse variance weighted	11	0.0225475	0.0399705	-0.0557947	0.10089	0.572684	10.4682	10.862	10	0.368367	7.93624
GAD1	child_BMI_10year_ALSPAC	MR Egger	11	0.0416116	0.137346	-0.227586	0.310809	0.768799	10.4682
GAD1	child_BMI_10year_ALSPAC	Weighted median	11	0.0089605	0.056677	-0.102126	0.120047	0.87438	10.4682
GAD1	child_BMI_12year_ALSPAC	Inverse variance weighted	10	0.0647371	0.0423923	-0.0183517	0.147826	0.126737	9.47495	10.4644	9	0.314213	13.9941
GAD1	child_BMI_12year_ALSPAC	MR Egger	10	-0.0200331	0.115532	-0.246475	0.206409	0.866645	9.47495
GAD1	child_BMI_12year_ALSPAC	Weighted median	10	0.0125005	0.0553144	-0.0959158	0.120917	0.82121	9.47495
GAD1	child_BMI_14year_ALSPAC	Inverse variance weighted	8	0.0468885	0.0396692	-0.0308631	0.12464	0.23721	10.6017	7.45426	7	0.38316	6.09402
GAD1	child_BMI_14year_ALSPAC	MR Egger	8	-0.0834154	0.166017	-0.408809	0.241978	0.633255	10.6017
GAD1	child_BMI_14year_ALSPAC	Weighted median	8	0.0196742	0.0531034	-0.0844085	0.123757	0.711019	10.6017
GAD1	child_BMI_15year_ALSPAC	Inverse variance weighted	8	0.0451018	0.0391412	-0.031615	0.121819	0.249204	9.07494	6.00344	7	0.539347	0
GAD1	child_BMI_15year_ALSPAC	MR Egger	8	-0.0560072	0.137658	-0.325817	0.213802	0.698228	9.07494
GAD1	child_BMI_15year_ALSPAC	Weighted median	8	0.0321127	0.0549672	-0.0756229	0.139848	0.559075	9.07494
GAD1	child_BMI_16year_ALSPAC	Inverse variance weighted	7	0.0140676	0.0457684	-0.0756385	0.103774	0.758565	9.48801	8.20552	6	0.22343	26.8785
GAD1	child_BMI_16year_ALSPAC	MR Egger	7	-0.222263	0.23208	-0.67714	0.232614	0.382197	9.48801
GAD1	child_BMI_16year_ALSPAC	Weighted median	7	0.0033496	0.0535588	-0.101626	0.108325	0.950132	9.48801
GAD1	child_BMI_17year_ALSPAC	Inverse variance weighted	7	-0.020249	0.044375	-0.107224	0.066726	0.648163	7.96677	3.24063	6	0.778095	0
GAD1	child_BMI_17year_ALSPAC	MR Egger	7	0.0209023	0.151023	-0.275103	0.316908	0.895322	7.96677
GAD1	child_BMI_17year_ALSPAC	Weighted median	7	-0.00241936	0.06035	-0.120705	0.115867	0.968022	7.96677
GAD1	child_BMI_18year_ALSPAC	Inverse variance weighted	9	0.016788	0.0363704	-0.0544981	0.088074	0.64438	7.71747	8.99089	8	0.343065	11.021
GAD1	child_BMI_18year_ALSPAC	MR Egger	9	-0.258372	0.292002	-0.830697	0.313952	0.405614	7.71747
GAD1	child_BMI_18year_ALSPAC	Weighted median	9	0.0149761	0.0509629	-0.0849111	0.114863	0.768862	7.71747
GAD2	child_BMI_3year_ALSPAC	Inverse variance weighted	5	-0.007619	0.0278463	-0.0621977	0.0469597	0.784385	5.38114	3.55795	4	0.469122	0
GAD2	child_BMI_3year_ALSPAC	MR Egger	5	0.0386981	0.0592656	-0.0774626	0.154859	0.560359	5.38114
GAD2	child_BMI_3year_ALSPAC	Weighted median	5	-0.00799816	0.0385188	-0.0834951	0.0674987	0.835508	5.38114
GAD2	child_BMI_5year_ALSPAC	Inverse variance weighted	6	-0.048202	0.0386967	-0.124047	0.0276434	0.212897	4.84757	4.93147	5	0.424301	0
GAD2	child_BMI_5year_ALSPAC	MR Egger	6	0.0897608	0.138444	-0.18159	0.361112	0.552097	4.84757
GAD2	child_BMI_5year_ALSPAC	Weighted median	6	-0.0413687	0.059147	-0.157297	0.0745594	0.484288	4.84757
GAD2	child_BMI_6year_ALSPAC	Inverse variance weighted	5	0.0213261	0.0426996	-0.0623652	0.105017	0.617466	5.31508	1.19402	4	0.879082	0
GAD2	child_BMI_6year_ALSPAC	MR Egger	5	0.0698223	0.101733	-0.129574	0.269219	0.541793	5.31508
GAD2	child_BMI_6year_ALSPAC	Weighted median	5	0.0228512	0.275436	-0.517004	0.562707	0.933881	5.31508
GAD2	child_BMI_7year_ALSPAC	Inverse variance weighted	6	-0.0387996	0.0368681	-0.111061	0.033462	0.292621	7.03501	5.0285	5	0.412412	0.566769
GAD2	child_BMI_7year_ALSPAC	MR Egger	6	0.118988	0.101033	-0.0790373	0.317013	0.304198	7.03501
GAD2	child_BMI_7year_ALSPAC	Weighted median	6	-0.0123583	0.137958	-0.282757	0.25804	0.928621	7.03501
GAD2	child_BMI_8year_ALSPAC	Inverse variance weighted	6	-0.0818165	0.0649631	-0.209144	0.0455111	0.207875	8.12531	6.77695	5	0.237764	26.2205
GAD2	child_BMI_8year_ALSPAC	MR Egger	6	-0.416616	0.19845	-0.805578	-0.0276538	0.10373	8.12531
GAD2	child_BMI_8year_ALSPAC	Weighted median	6	-0.102672	0.077226	-0.254035	0.0486907	0.183682	8.12531
GAD2	child_BMI_10year_ALSPAC	Inverse variance weighted	11	-0.048032	0.0399726	-0.126378	0.0303143	0.22951	10.4682	11.0179	10	0.356127	9.23845
GAD2	child_BMI_10year_ALSPAC	MR Egger	11	-0.0491263	0.137482	-0.318591	0.220338	0.729081	10.4682
GAD2	child_BMI_10year_ALSPAC	Weighted median	11	-0.0387568	0.0547182	-0.146004	0.0684909	0.47876	10.4682
GAD2	child_BMI_12year_ALSPAC	Inverse variance weighted	10	-0.0380758	0.0448256	-0.125934	0.0497823	0.395646	9.47495	11.8712	9	0.220665	24.1866
GAD2	child_BMI_12year_ALSPAC	MR Egger	10	-0.0303484	0.126818	-0.278913	0.218216	0.816885	9.47495
GAD2	child_BMI_12year_ALSPAC	Weighted median	10	-0.0499895	0.0568019	-0.161321	0.0613423	0.378823	9.47495
GAD2	child_BMI_14year_ALSPAC	Inverse variance weighted	8	-0.0579666	0.0449884	-0.146144	0.0302107	0.19758	10.6017	9.72321	7	0.204809	28.0073
GAD2	child_BMI_14year_ALSPAC	MR Egger	8	-0.182549	0.191072	-0.55705	0.191952	0.37627	10.6017
GAD2	child_BMI_14year_ALSPAC	Weighted median	8	-0.0559847	0.0534227	-0.160693	0.0487238	0.294658	10.6017
GAD2	child_BMI_15year_ALSPAC	Inverse variance weighted	8	-0.0511835	0.0394053	-0.128418	0.0260509	0.193979	9.07494	7.19571	7	0.408791	2.71983
GAD2	child_BMI_15year_ALSPAC	MR Egger	8	-0.0696572	0.14963	-0.362933	0.223619	0.657971	9.07494
GAD2	child_BMI_15year_ALSPAC	Weighted median	8	-0.0529361	0.0555247	-0.161764	0.0558922	0.340398	9.07494
GAD2	child_BMI_16year_ALSPAC	Inverse variance weighted	7	-0.0479686	0.0388675	-0.124149	0.0282118	0.217145	9.48801	2.595	6	0.857688	0
GAD2	child_BMI_16year_ALSPAC	MR Egger	7	-0.247887	0.198417	-0.636784	0.141009	0.266842	9.48801
GAD2	child_BMI_16year_ALSPAC	Weighted median	7	-0.0347116	0.0518171	-0.136273	0.06685	0.50293	9.48801
GAD2	child_BMI_17year_ALSPAC	Inverse variance weighted	7	-0.0779504	0.0440619	-0.164312	0.00841083	0.076875	7.96677	5.14667	6	0.525144	0
GAD2	child_BMI_17year_ALSPAC	MR Egger	7	-0.0363364	0.150887	-0.332074	0.259401	0.819258	7.96677
GAD2	child_BMI_17year_ALSPAC	Weighted median	7	-0.0615828	0.0625182	-0.184118	0.0609527	0.324605	7.96677
GAD2	child_BMI_18year_ALSPAC	Inverse variance weighted	9	-0.0326395	0.0346015	-0.100458	0.0351795	0.345529	7.71747	8.24998	8	0.409441	3.03004
GAD2	child_BMI_18year_ALSPAC	MR Egger	9	0.00971966	0.294816	-0.568119	0.587559	0.97462	7.71747
GAD2	child_BMI_18year_ALSPAC	Weighted median	9	-0.0350114	0.0464645	-0.126082	0.056059	0.451144	7.71747
GADD45B	child_BMI_3year_ALSPAC	Inverse variance weighted	5	0.0537648	0.0277367	-0.00059921	0.108129	0.0525749	5.38114	1.87837	4	0.758118	0
GADD45B	child_BMI_3year_ALSPAC	MR Egger	5	0.0908903	0.0590666	-0.0248802	0.206661	0.221479	5.38114
GADD45B	child_BMI_3year_ALSPAC	Weighted median	5	0.0338934	0.0393747	-0.0432811	0.111068	0.389354	5.38114
GADD45B	child_BMI_5year_ALSPAC	Inverse variance weighted	6	-0.02345	0.0424689	-0.106689	0.0597891	0.580833	4.84757	6.0559	5	0.300818	17.4358
GADD45B	child_BMI_5year_ALSPAC	MR Egger	6	0.0606587	0.163952	-0.260687	0.382005	0.730155	4.84757
GADD45B	child_BMI_5year_ALSPAC	Weighted median	6	-0.0468306	0.0568927	-0.15834	0.0646792	0.410429	4.84757
GADD45B	child_BMI_6year_ALSPAC	Inverse variance weighted	5	0.0187002	0.0425388	-0.064676	0.102076	0.660225	5.31508	2.99505	4	0.558655	0
GADD45B	child_BMI_6year_ALSPAC	MR Egger	5	-0.112816	0.101336	-0.311436	0.0858035	0.34676	5.31508
GADD45B	child_BMI_6year_ALSPAC	Weighted median	5	-0.0150128	0.455797	-0.908376	0.87835	0.973724	5.31508
GADD45B	child_BMI_7year_ALSPAC	Inverse variance weighted	6	0.00803366	0.0429347	-0.0761183	0.0921856	0.851572	7.03501	6.86788	5	0.230653	27.1973
GADD45B	child_BMI_7year_ALSPAC	MR Egger	6	-0.159655	0.100643	-0.356915	0.0376051	0.187846	7.03501
GADD45B	child_BMI_7year_ALSPAC	Weighted median	6	-0.014045	0.469597	-0.934455	0.906365	0.97614	7.03501
GADD45B	child_BMI_8year_ALSPAC	Inverse variance weighted	6	-0.091168	0.0556242	-0.200191	0.0178554	0.101213	8.12531	3.03544	5	0.694522	0
GADD45B	child_BMI_8year_ALSPAC	MR Egger	6	-0.315416	0.197613	-0.702737	0.0719044	0.185693	8.12531
GADD45B	child_BMI_8year_ALSPAC	Weighted median	6	-0.1254	0.0764919	-0.275324	0.0245243	0.101133	8.12531
GADD45B	child_BMI_10year_ALSPAC	Inverse variance weighted	11	-0.0273284	0.0379591	-0.101728	0.0470715	0.47156	10.4682	8.71499	10	0.559349	0
GADD45B	child_BMI_10year_ALSPAC	MR Egger	11	-0.176646	0.12378	-0.419255	0.065964	0.187314	10.4682
GADD45B	child_BMI_10year_ALSPAC	Weighted median	11	-0.025476	0.0538472	-0.131017	0.0800645	0.63613	10.4682
GADD45B	child_BMI_12year_ALSPAC	Inverse variance weighted	10	-0.0249837	0.0389027	-0.101233	0.0512655	0.520736	9.47495	8.52378	9	0.482341	0
GADD45B	child_BMI_12year_ALSPAC	MR Egger	10	-0.146286	0.103713	-0.349564	0.0569918	0.196074	9.47495
GADD45B	child_BMI_12year_ALSPAC	Weighted median	10	-0.0260118	0.0545711	-0.132971	0.0809477	0.633606	9.47495
GADD45B	child_BMI_14year_ALSPAC	Inverse variance weighted	8	-0.030512	0.0392955	-0.107531	0.0465072	0.437468	10.6017	7.46388	7	0.382228	6.21499
GADD45B	child_BMI_14year_ALSPAC	MR Egger	8	-0.236959	0.155094	-0.540944	0.0670261	0.177413	10.6017
GADD45B	child_BMI_14year_ALSPAC	Weighted median	8	-0.0328858	0.0515527	-0.133929	0.0681576	0.523535	10.6017
GADD45B	child_BMI_15year_ALSPAC	Inverse variance weighted	8	-0.0229525	0.0512566	-0.123415	0.0775104	0.654301	9.07494	12.2448	7	0.0927905	42.8329
GADD45B	child_BMI_15year_ALSPAC	MR Egger	8	-0.379168	0.136407	-0.646527	-0.11181	0.0320106	9.07494
GADD45B	child_BMI_15year_ALSPAC	Weighted median	8	-0.0338086	0.0580206	-0.147529	0.0799119	0.560096	9.07494
GADD45B	child_BMI_16year_ALSPAC	Inverse variance weighted	7	-0.0260689	0.0387518	-0.102022	0.0498846	0.501129	9.48801	4.60244	6	0.595715	0
GADD45B	child_BMI_16year_ALSPAC	MR Egger	7	-0.324781	0.197817	-0.712502	0.06294	0.161549	9.48801
GADD45B	child_BMI_16year_ALSPAC	Weighted median	7	-0.0277777	0.0502516	-0.126271	0.0707155	0.580419	9.48801
GADD45B	child_BMI_17year_ALSPAC	Inverse variance weighted	7	-0.0586851	0.0452265	-0.147329	0.0299589	0.194432	7.96677	6.36046	6	0.384045	5.66726
GADD45B	child_BMI_17year_ALSPAC	MR Egger	7	-0.220078	0.150765	-0.515577	0.0754217	0.204184	7.96677
GADD45B	child_BMI_17year_ALSPAC	Weighted median	7	-0.0885686	0.0602278	-0.206615	0.0294779	0.14141	7.96677
GADD45B	child_BMI_18year_ALSPAC	Inverse variance weighted	9	-0.00245366	0.0339669	-0.0690287	0.0641214	0.942413	7.71747	6.83465	8	0.554574	0
GADD45B	child_BMI_18year_ALSPAC	MR Egger	9	-0.499561	0.271241	-1.03119	0.0320713	0.108066	7.71747
GADD45B	child_BMI_18year_ALSPAC	Weighted median	9	0.0193383	0.0470203	-0.0728215	0.111498	0.68087	7.71747
GADD45GIP1	child_BMI_3year_ALSPAC	Inverse variance weighted	5	-0.0156511	0.0275959	-0.0697391	0.0384369	0.57061	5.38114	3.13855	4	0.534914	0
GADD45GIP1	child_BMI_3year_ALSPAC	MR Egger	5	-0.00431787	0.0596809	-0.121292	0.112657	0.946877	5.38114
GADD45GIP1	child_BMI_3year_ALSPAC	Weighted median	5	-0.020243	0.0406358	-0.0998893	0.0594033	0.618374	5.38114
GADD45GIP1	child_BMI_5year_ALSPAC	Inverse variance weighted	6	-0.0573979	0.0422674	-0.140242	0.0254461	0.174473	4.84757	6.06514	5	0.299932	17.5616
GADD45GIP1	child_BMI_5year_ALSPAC	MR Egger	6	-0.101767	0.167403	-0.429877	0.226343	0.576067	4.84757
GADD45GIP1	child_BMI_5year_ALSPAC	Weighted median	6	-0.00445212	0.0620461	-0.126062	0.117158	0.942797	4.84757
GADD45GIP1	child_BMI_6year_ALSPAC	Inverse variance weighted	5	0.00968027	0.0604983	-0.108896	0.128257	0.872874	5.31508	8.18405	4	0.0850641	51.1245
GADD45GIP1	child_BMI_6year_ALSPAC	MR Egger	5	-0.174276	0.118343	-0.406229	0.0576768	0.237257	5.31508
GADD45GIP1	child_BMI_6year_ALSPAC	Weighted median	5	-0.00190696	0.694714	-1.36355	1.35973	0.99781	5.31508
GADD45GIP1	child_BMI_7year_ALSPAC	Inverse variance weighted	6	0.0085022	0.0364154	-0.062872	0.0798764	0.81539	7.03501	4.06575	5	0.539989	0
GADD45GIP1	child_BMI_7year_ALSPAC	MR Egger	6	-0.136956	0.10006	-0.333074	0.0591626	0.242915	7.03501
GADD45GIP1	child_BMI_7year_ALSPAC	Weighted median	6	-0.0255631	0.0733395	-0.169308	0.118182	0.727421	7.03501
GADD45GIP1	child_BMI_8year_ALSPAC	Inverse variance weighted	6	-0.0389369	0.0580424	-0.1527	0.0748262	0.502325	8.12531	5.51294	5	0.356529	9.30432
GADD45GIP1	child_BMI_8year_ALSPAC	MR Egger	6	-0.0276381	0.230271	-0.47897	0.423693	0.910251	8.12531
GADD45GIP1	child_BMI_8year_ALSPAC	Weighted median	6	0.0323916	0.0774791	-0.119467	0.184251	0.675896	8.12531
GADD45GIP1	child_BMI_10year_ALSPAC	Inverse variance weighted	11	-0.0417567	0.0398996	-0.11996	0.0364466	0.29531	10.4682	11.1804	10	0.343639	10.5575
GADD45GIP1	child_BMI_10year_ALSPAC	MR Egger	11	0.101998	0.127611	-0.148119	0.352116	0.444704	10.4682
GADD45GIP1	child_BMI_10year_ALSPAC	Weighted median	11	0.0149853	0.054241	-0.0913272	0.121298	0.782339	10.4682
GADD45GIP1	child_BMI_12year_ALSPAC	Inverse variance weighted	10	-0.0030044	0.0424923	-0.0862893	0.0802805	0.943633	9.47495	10.8686	9	0.284823	17.1927
GADD45GIP1	child_BMI_12year_ALSPAC	MR Egger	10	-0.0480171	0.118933	-0.281125	0.185091	0.696985	9.47495
GADD45GIP1	child_BMI_12year_ALSPAC	Weighted median	10	0.0161777	0.0533828	-0.0884525	0.120808	0.76185	9.47495
GADD45GIP1	child_BMI_14year_ALSPAC	Inverse variance weighted	8	-0.0109835	0.037825	-0.0851206	0.0631535	0.771528	10.6017	6.18709	7	0.518082	0
GADD45GIP1	child_BMI_14year_ALSPAC	MR Egger	8	0.0667686	0.154168	-0.2354	0.368937	0.680085	10.6017
GADD45GIP1	child_BMI_14year_ALSPAC	Weighted median	8	0.0245635	0.0493244	-0.0721124	0.121239	0.618486	10.6017
GADD45GIP1	child_BMI_15year_ALSPAC	Inverse variance weighted	8	-0.00358549	0.0392982	-0.08061	0.073439	0.927304	9.07494	7.28339	7	0.399982	3.89085
GADD45GIP1	child_BMI_15year_ALSPAC	MR Egger	8	0.273003	0.135742	0.00694845	0.539058	0.0910045	9.07494
GADD45GIP1	child_BMI_15year_ALSPAC	Weighted median	8	0.0341885	0.0501078	-0.0640227	0.1324	0.495049	9.07494
GADD45GIP1	child_BMI_16year_ALSPAC	Inverse variance weighted	7	-0.00083633	0.0540698	-0.106813	0.10514	0.987659	9.48801	11.8218	6	0.0660638	49.2464
GADD45GIP1	child_BMI_16year_ALSPAC	MR Egger	7	0.0206361	0.3022	-0.571676	0.612949	0.948204	9.48801
GADD45GIP1	child_BMI_16year_ALSPAC	Weighted median	7	0.0293789	0.0551529	-0.0787207	0.137478	0.594255	9.48801
GADD45GIP1	child_BMI_17year_ALSPAC	Inverse variance weighted	7	0.00147964	0.0436528	-0.0840798	0.087039	0.97296	7.96677	4.26133	6	0.641358	0
GADD45GIP1	child_BMI_17year_ALSPAC	MR Egger	7	-0.0328727	0.148543	-0.324017	0.258272	0.833612	7.96677
GADD45GIP1	child_BMI_17year_ALSPAC	Weighted median	7	0.0269491	0.0573758	-0.0855074	0.139406	0.638573	7.96677
GADD45GIP1	child_BMI_18year_ALSPAC	Inverse variance weighted	9	-0.0412909	0.040326	-0.12033	0.0377481	0.30587	7.71747	11.4114	8	0.179458	29.895
GADD45GIP1	child_BMI_18year_ALSPAC	MR Egger	9	0.286466	0.320771	-0.342246	0.915177	0.401487	7.71747
GADD45GIP1	child_BMI_18year_ALSPAC	Weighted median	9	0.0194507	0.0491545	-0.0768921	0.115794	0.692322	7.71747
GAGE2A	child_BMI_3year_ALSPAC	Inverse variance weighted	5	0.00491558	0.0279508	-0.049868	0.0596991	0.8604	5.38114	3.81804	4	0.431192	0
GAGE2A	child_BMI_3year_ALSPAC	MR Egger	5	-0.0204415	0.065002	-0.147845	0.106962	0.773762	5.38114
GAGE2A	child_BMI_3year_ALSPAC	Weighted median	5	0.0238489	0.0396502	-0.0538654	0.101563	0.547518	5.38114
GAGE2A	child_BMI_5year_ALSPAC	Inverse variance weighted	6	0.000673261	0.038888	-0.0755473	0.0768938	0.986187	4.84757	1.9709	5	0.853157	0
GAGE2A	child_BMI_5year_ALSPAC	MR Egger	6	0.0413119	0.139008	-0.231145	0.313768	0.781116	4.84757
GAGE2A	child_BMI_5year_ALSPAC	Weighted median	6	-0.00403433	0.0505308	-0.103075	0.0950061	0.936365	4.84757
GAGE2A	child_BMI_6year_ALSPAC	Inverse variance weighted	5	0.0285235	0.0429138	-0.0555874	0.112634	0.506261	5.31508	0.609915	4	0.961956	0
GAGE2A	child_BMI_6year_ALSPAC	MR Egger	5	0.0532539	0.102238	-0.147132	0.25364	0.638453	5.31508
GAGE2A	child_BMI_6year_ALSPAC	Weighted median	5	0.0297906	0.222139	-0.405602	0.465183	0.893317	5.31508
GAGE2A	child_BMI_7year_ALSPAC	Inverse variance weighted	6	0.0603928	0.0369461	-0.0120215	0.132807	0.102129	7.03501	2.73931	5	0.740101	0
GAGE2A	child_BMI_7year_ALSPAC	MR Egger	6	-0.0436534	0.101519	-0.242632	0.155325	0.689348	7.03501
GAGE2A	child_BMI_7year_ALSPAC	Weighted median	6	0.0418927	0.103711	-0.161381	0.245167	0.68626	7.03501
GAGE2A	child_BMI_8year_ALSPAC	Inverse variance weighted	6	-0.0198198	0.0560761	-0.129729	0.0900894	0.723756	8.12531	2.96499	5	0.705384	0
GAGE2A	child_BMI_8year_ALSPAC	MR Egger	6	-0.169148	0.199573	-0.560311	0.222014	0.444423	8.12531
GAGE2A	child_BMI_8year_ALSPAC	Weighted median	6	-0.00260362	0.0740018	-0.147647	0.14244	0.971934	8.12531
GAGE2A	child_BMI_10year_ALSPAC	Inverse variance weighted	11	-0.00536945	0.0382562	-0.0803516	0.0696127	0.888379	10.4682	7.62625	10	0.665292	0
GAGE2A	child_BMI_10year_ALSPAC	MR Egger	11	-0.00284853	0.124829	-0.247513	0.241816	0.982292	10.4682
GAGE2A	child_BMI_10year_ALSPAC	Weighted median	11	0.0029455	0.0508665	-0.0967529	0.102644	0.953823	10.4682
GAGE2A	child_BMI_12year_ALSPAC	Inverse variance weighted	10	-0.00590448	0.0392156	-0.0827671	0.0709581	0.880319	9.47495	6.93256	9	0.644141	0
GAGE2A	child_BMI_12year_ALSPAC	MR Egger	10	-0.0873688	0.10462	-0.292423	0.117686	0.42789	9.47495
GAGE2A	child_BMI_12year_ALSPAC	Weighted median	10	0.00194086	0.0548525	-0.10557	0.109452	0.971774	9.47495
GAGE2A	child_BMI_14year_ALSPAC	Inverse variance weighted	8	0.0170772	0.0383475	-0.0580839	0.0922384	0.656082	10.6017	4.31484	7	0.742884	0
GAGE2A	child_BMI_14year_ALSPAC	MR Egger	8	0.028414	0.156453	-0.278234	0.335062	0.861866	10.6017
GAGE2A	child_BMI_14year_ALSPAC	Weighted median	8	0.0206464	0.0499385	-0.0772332	0.118526	0.679287	10.6017
GAGE2A	child_BMI_15year_ALSPAC	Inverse variance weighted	8	0.016224	0.0390474	-0.0603089	0.0927568	0.67778	9.07494	3.464	7	0.839024	0
GAGE2A	child_BMI_15year_ALSPAC	MR Egger	8	-0.106527	0.137341	-0.375715	0.16266	0.467421	9.07494
GAGE2A	child_BMI_15year_ALSPAC	Weighted median	8	0.00838225	0.0506685	-0.0909281	0.107693	0.868603	9.07494
GAGE2A	child_BMI_16year_ALSPAC	Inverse variance weighted	7	0.0224484	0.0390418	-0.0540736	0.0989704	0.565303	9.48801	0.997323	6	0.985714	0
GAGE2A	child_BMI_16year_ALSPAC	MR Egger	7	-0.0693565	0.199292	-0.459969	0.321256	0.742002	9.48801
GAGE2A	child_BMI_16year_ALSPAC	Weighted median	7	0.00186059	0.0495655	-0.0952878	0.099009	0.970056	9.48801
GAGE2A	child_BMI_17year_ALSPAC	Inverse variance weighted	7	-0.0193735	0.0442683	-0.106139	0.0673923	0.661648	7.96677	5.05759	6	0.536448	0
GAGE2A	child_BMI_17year_ALSPAC	MR Egger	7	-0.140075	0.150683	-0.435413	0.155263	0.395244	7.96677
GAGE2A	child_BMI_17year_ALSPAC	Weighted median	7	-0.000374288	0.0580962	-0.114243	0.113494	0.99486	7.96677
GAGE2A	child_BMI_18year_ALSPAC	Inverse variance weighted	9	0.0314048	0.0342267	-0.0356796	0.0984892	0.358854	7.71747	4.03881	8	0.853605	0
GAGE2A	child_BMI_18year_ALSPAC	MR Egger	9	-0.11746	0.273136	-0.652807	0.417886	0.680093	7.71747
GAGE2A	child_BMI_18year_ALSPAC	Weighted median	9	0.0224998	0.0468658	-0.0693573	0.114357	0.631164	7.71747
GAL	child_BMI_3year_ALSPAC	Inverse variance weighted	5	-0.0554749	0.0350913	-0.124254	0.013304	0.113907	5.38114	7.8369	4	0.0977386	48.9594
GAL	child_BMI_3year_ALSPAC	MR Egger	5	-0.0054956	0.0796445	-0.161599	0.150608	0.94933	5.38114
GAL	child_BMI_3year_ALSPAC	Weighted median	5	-0.0493191	0.0424314	-0.132485	0.0338466	0.245104	5.38114
GAL	child_BMI_5year_ALSPAC	Inverse variance weighted	6	-0.0329713	0.0569072	-0.144509	0.0785668	0.562328	4.84757	13.3009	5	0.020716	62.4087
GAL	child_BMI_5year_ALSPAC	MR Egger	6	-0.18974	0.212844	-0.606914	0.227434	0.423065	4.84757
GAL	child_BMI_5year_ALSPAC	Weighted median	6	0.012802	0.0655833	-0.115741	0.141345	0.845234	4.84757
GAL	child_BMI_6year_ALSPAC	Inverse variance weighted	5	-0.0317288	0.0383787	-0.106951	0.0434934	0.40839	5.31508	3.00297	4	0.557329	0
GAL	child_BMI_6year_ALSPAC	MR Egger	5	-0.0100655	0.0914231	-0.189255	0.169124	0.919284	5.31508
GAL	child_BMI_6year_ALSPAC	Weighted median	5	-0.0247224	0.144432	-0.307809	0.258364	0.86409	5.31508
GAL	child_BMI_7year_ALSPAC	Inverse variance weighted	6	-0.0625817	0.0420158	-0.144933	0.0197692	0.136361	7.03501	8.03896	5	0.154101	37.8029
GAL	child_BMI_7year_ALSPAC	MR Egger	6	0.0795133	0.104057	-0.124439	0.283466	0.487377	7.03501
GAL	child_BMI_7year_ALSPAC	Weighted median	6	-0.0516587	0.102543	-0.252643	0.149325	0.614418	7.03501
GAL	child_BMI_8year_ALSPAC	Inverse variance weighted	6	-0.196511	0.0560424	-0.306354	-0.0866675	0.000454104	8.12531	6.20962	5	0.286353	19.4798
GAL	child_BMI_8year_ALSPAC	MR Egger	6	-0.0577142	0.210003	-0.469319	0.353891	0.797061	8.12531
GAL	child_BMI_8year_ALSPAC	Weighted median	6	-0.152339	0.0765342	-0.302346	-0.00233188	0.0465394	8.12531
GAL	child_BMI_10year_ALSPAC	Inverse variance weighted	11	-0.121823	0.0633256	-0.245941	0.00229556	0.0543859	10.4682	34.0175	10	0.000183443	70.6034
GAL	child_BMI_10year_ALSPAC	MR Egger	11	-0.362601	0.200856	-0.75628	0.031077	0.104514	10.4682
GAL	child_BMI_10year_ALSPAC	Weighted median	11	-0.117119	0.0561422	-0.227158	-0.00708077	0.0369676	10.4682
GAL	child_BMI_12year_ALSPAC	Inverse variance weighted	10	-0.170951	0.0386656	-0.246736	-0.0951669	9.81185e-06	9.47495	10.8749	9	0.284384	17.2403
GAL	child_BMI_12year_ALSPAC	MR Egger	10	-0.101028	0.106066	-0.308918	0.106861	0.36873	9.47495
GAL	child_BMI_12year_ALSPAC	Weighted median	10	-0.132807	0.0536033	-0.23787	-0.0277451	0.0132269	9.47495
GAL	child_BMI_14year_ALSPAC	Inverse variance weighted	8	-0.174829	0.0360816	-0.245549	-0.104109	1.26377e-06	10.6017	7.69613	7	0.36015	9.04521
GAL	child_BMI_14year_ALSPAC	MR Egger	8	-0.208909	0.158111	-0.518806	0.100988	0.234556	10.6017
GAL	child_BMI_14year_ALSPAC	Weighted median	8	-0.11847	0.0523013	-0.220981	-0.0159594	0.0235039	10.6017
GAL	child_BMI_15year_ALSPAC	Inverse variance weighted	8	-0.143756	0.0418398	-0.225762	-0.06175	0.000590661	9.07494	9.99386	7	0.188922	29.957
GAL	child_BMI_15year_ALSPAC	MR Egger	8	-0.244714	0.152665	-0.543938	0.0545104	0.160068	9.07494
GAL	child_BMI_15year_ALSPAC	Weighted median	8	-0.126285	0.0533896	-0.230928	-0.0216409	0.0180136	9.07494
GAL	child_BMI_16year_ALSPAC	Inverse variance weighted	7	-0.0826093	0.0730866	-0.225859	0.0606404	0.258353	9.48801	26.1105	6	0.000212335	77.0207
GAL	child_BMI_16year_ALSPAC	MR Egger	7	-0.455893	0.371402	-1.18384	0.272056	0.274272	9.48801
GAL	child_BMI_16year_ALSPAC	Weighted median	7	-0.102482	0.0516912	-0.203797	-0.00116744	0.0474138	9.48801
GAL	child_BMI_17year_ALSPAC	Inverse variance weighted	7	-0.135304	0.0582977	-0.249567	-0.0210405	0.0202915	7.96677	12.9307	6	0.0441495	53.5989
GAL	child_BMI_17year_ALSPAC	MR Egger	7	-0.151264	0.216952	-0.57649	0.273963	0.516745	7.96677
GAL	child_BMI_17year_ALSPAC	Weighted median	7	-0.116274	0.0589401	-0.231796	-0.000751285	0.0485244	7.96677
GAL	child_BMI_18year_ALSPAC	Inverse variance weighted	9	-0.0838497	0.0591011	-0.199688	0.0319885	0.155972	7.71747	29.6488	8	0.00024382	73.0174
GAL	child_BMI_18year_ALSPAC	MR Egger	9	-0.0388183	0.503395	-1.02547	0.947835	0.940691	7.71747
GAL	child_BMI_18year_ALSPAC	Weighted median	9	-0.116727	0.0486158	-0.212014	-0.0214398	0.0163501	7.71747
GALNT10	child_BMI_3year_ALSPAC	Inverse variance weighted	5	-0.0301827	0.025347	-0.0798627	0.0194973	0.233739	5.38114	2.8546	4	0.582445	0
GALNT10	child_BMI_3year_ALSPAC	MR Egger	5	-0.0726124	0.0539982	-0.178449	0.0332242	0.271347	5.38114
GALNT10	child_BMI_3year_ALSPAC	Weighted median	5	-0.0340063	0.0376116	-0.107725	0.0397124	0.365919	5.38114
GALNT10	child_BMI_5year_ALSPAC	Inverse variance weighted	6	-0.0214984	0.0352204	-0.0905305	0.0475337	0.5416	4.84757	3.62797	5	0.604119	0
GALNT10	child_BMI_5year_ALSPAC	MR Egger	6	-0.127788	0.125869	-0.37449	0.118915	0.367406	4.84757
GALNT10	child_BMI_5year_ALSPAC	Weighted median	6	-0.0242118	0.0545079	-0.131047	0.0826237	0.656906	4.84757
GALNT10	child_BMI_6year_ALSPAC	Inverse variance weighted	5	0.0432199	0.0388361	-0.0328989	0.119339	0.265761	5.31508	2.92683	4	0.570143	0
GALNT10	child_BMI_6year_ALSPAC	MR Egger	5	-0.0792394	0.0925272	-0.260593	0.102114	0.454738	5.31508
GALNT10	child_BMI_6year_ALSPAC	Weighted median	5	0.0285081	0.210568	-0.384206	0.441222	0.892306	5.31508
GALNT10	child_BMI_7year_ALSPAC	Inverse variance weighted	6	0.0367981	0.0398875	-0.0413814	0.114978	0.356243	7.03501	7.10623	5	0.212859	29.6392
GALNT10	child_BMI_7year_ALSPAC	MR Egger	6	-0.0916632	0.101217	-0.290049	0.106723	0.41636	7.03501
GALNT10	child_BMI_7year_ALSPAC	Weighted median	6	0.0276167	0.120773	-0.209099	0.264332	0.819129	7.03501
GALNT10	child_BMI_8year_ALSPAC	Inverse variance weighted	6	0.0570984	0.0599274	-0.0603594	0.174556	0.340695	8.12531	6.97373	5	0.222602	28.3023
GALNT10	child_BMI_8year_ALSPAC	MR Egger	6	0.135791	0.234374	-0.323582	0.595165	0.593398	8.12531
GALNT10	child_BMI_8year_ALSPAC	Weighted median	6	0.0526409	0.0711255	-0.0867652	0.192047	0.459232	8.12531
GALNT10	child_BMI_10year_ALSPAC	Inverse variance weighted	11	0.055001	0.0358735	-0.0153111	0.125313	0.125228	10.4682	10.7258	10	0.379278	6.76665
GALNT10	child_BMI_10year_ALSPAC	MR Egger	11	0.0297341	0.122995	-0.211337	0.270805	0.814392	10.4682
GALNT10	child_BMI_10year_ALSPAC	Weighted median	11	0.0455822	0.0485272	-0.0495311	0.140696	0.34757	10.4682
GALNT10	child_BMI_12year_ALSPAC	Inverse variance weighted	10	0.05807	0.0409704	-0.022232	0.138372	0.156376	9.47495	11.9931	9	0.2137	24.9567
GALNT10	child_BMI_12year_ALSPAC	MR Egger	10	-0.0593553	0.106862	-0.268805	0.150094	0.593782	9.47495
GALNT10	child_BMI_12year_ALSPAC	Weighted median	10	0.0219131	0.0512297	-0.078497	0.122323	0.668839	9.47495
GALNT10	child_BMI_14year_ALSPAC	Inverse variance weighted	8	0.0598821	0.0407668	-0.0200209	0.139785	0.141862	10.6017	9.65326	7	0.209089	27.4856
GALNT10	child_BMI_14year_ALSPAC	MR Egger	8	0.0581081	0.179452	-0.293618	0.409834	0.757073	10.6017
GALNT10	child_BMI_14year_ALSPAC	Weighted median	8	0.0519505	0.0511306	-0.0482655	0.152167	0.309613	10.6017
GALNT10	child_BMI_15year_ALSPAC	Inverse variance weighted	8	0.047677	0.0558481	-0.0617854	0.157139	0.393277	9.07494	17.4667	7	0.0146222	59.9238
GALNT10	child_BMI_15year_ALSPAC	MR Egger	8	0.275419	0.189135	-0.0952863	0.646124	0.19559	9.07494
GALNT10	child_BMI_15year_ALSPAC	Weighted median	8	0.0602168	0.0555395	-0.0486406	0.169074	0.278269	9.07494
GALNT10	child_BMI_16year_ALSPAC	Inverse variance weighted	7	0.0709562	0.039515	-0.00649323	0.148406	0.0725459	9.48801	7.49557	6	0.277435	19.9527
GALNT10	child_BMI_16year_ALSPAC	MR Egger	7	-0.179578	0.18898	-0.549978	0.190822	0.385622	9.48801
GALNT10	child_BMI_16year_ALSPAC	Weighted median	7	0.0584818	0.0502468	-0.040002	0.156966	0.244469	9.48801
GALNT10	child_BMI_17year_ALSPAC	Inverse variance weighted	7	0.0655394	0.0464736	-0.0255488	0.156628	0.158466	7.96677	8.07148	6	0.232913	25.6642
GALNT10	child_BMI_17year_ALSPAC	MR Egger	7	-0.042957	0.165682	-0.367693	0.281779	0.80576	7.96677
GALNT10	child_BMI_17year_ALSPAC	Weighted median	7	0.015319	0.0582822	-0.098914	0.129552	0.792672	7.96677
GALNT10	child_BMI_18year_ALSPAC	Inverse variance weighted	9	0.0476662	0.0411488	-0.0329854	0.128318	0.246706	7.71747	14.1057	8	0.0790506	43.2855
GALNT10	child_BMI_18year_ALSPAC	MR Egger	9	-0.0709774	0.348276	-0.753598	0.611643	0.844311	7.71747
GALNT10	child_BMI_18year_ALSPAC	Weighted median	9	0.0273318	0.0460168	-0.0628611	0.117525	0.552544	7.71747
GALNT2	child_BMI_3year_ALSPAC	Inverse variance weighted	5	-0.0470057	0.0290127	-0.103871	0.0098592	0.105194	5.38114	5.17262	4	0.27004	22.6697
GALNT2	child_BMI_3year_ALSPAC	MR Egger	5	0.0466422	0.0537913	-0.0587888	0.152073	0.449682	5.38114
GALNT2	child_BMI_3year_ALSPAC	Weighted median	5	0.0006775	0.0411861	-0.0800473	0.0814023	0.986876	5.38114
GALNT2	child_BMI_5year_ALSPAC	Inverse variance weighted	6	0.0133689	0.0936518	-0.170189	0.196926	0.886487	4.84757	35.693	5	1.09403e-06	85.9916
GALNT2	child_BMI_5year_ALSPAC	MR Egger	6	0.367265	0.325091	-0.269913	1.00444	0.321747	4.84757
GALNT2	child_BMI_5year_ALSPAC	Weighted median	6	-0.0717345	0.0621186	-0.193487	0.050018	0.248173	4.84757
GALNT2	child_BMI_6year_ALSPAC	Inverse variance weighted	5	-0.0893597	0.113657	-0.312128	0.133409	0.431739	5.31508	34.3718	4	6.2515e-07	88.3626
GALNT2	child_BMI_6year_ALSPAC	MR Egger	5	-0.101625	0.312278	-0.713691	0.51044	0.76623	5.31508
GALNT2	child_BMI_6year_ALSPAC	Weighted median	5	-0.0781807	0.37406	-0.811338	0.654977	0.834444	5.31508
GALNT2	child_BMI_7year_ALSPAC	Inverse variance weighted	6	-0.0627681	0.033434	-0.128299	0.00276246	0.0604666	7.03501	2.27698	5	0.809642	0
GALNT2	child_BMI_7year_ALSPAC	MR Egger	6	-0.0958108	0.091875	-0.275886	0.0842643	0.355901	7.03501
GALNT2	child_BMI_7year_ALSPAC	Weighted median	6	-0.0723835	0.0549829	-0.18015	0.0353829	0.188015	7.03501
GALNT2	child_BMI_8year_ALSPAC	Inverse variance weighted	6	-0.0467795	0.0509302	-0.146603	0.0530436	0.358355	8.12531	4.69445	5	0.454296	0
GALNT2	child_BMI_8year_ALSPAC	MR Egger	6	-0.0810789	0.193597	-0.460529	0.298371	0.696871	8.12531
GALNT2	child_BMI_8year_ALSPAC	Weighted median	6	-0.0549896	0.07057	-0.193307	0.0833276	0.43585	8.12531
GALNT2	child_BMI_10year_ALSPAC	Inverse variance weighted	11	-0.0255862	0.0347948	-0.0937841	0.0426117	0.462129	10.4682	6.76531	10	0.7474	0
GALNT2	child_BMI_10year_ALSPAC	MR Egger	11	-0.0423602	0.112792	-0.263432	0.178712	0.715942	10.4682
GALNT2	child_BMI_10year_ALSPAC	Weighted median	11	0.00435813	0.0487542	-0.0912	0.0999163	0.928772	10.4682
GALNT2	child_BMI_12year_ALSPAC	Inverse variance weighted	10	-0.073931	0.0657076	-0.202718	0.0548558	0.260525	9.47495	30.5354	9	0.000355536	70.526
GALNT2	child_BMI_12year_ALSPAC	MR Egger	10	0.0899524	0.173439	-0.249989	0.429893	0.618049	9.47495
GALNT2	child_BMI_12year_ALSPAC	Weighted median	10	-0.00669217	0.0505889	-0.105846	0.0924621	0.894759	9.47495
GALNT2	child_BMI_14year_ALSPAC	Inverse variance weighted	8	-0.0383467	0.034974	-0.106896	0.0302025	0.27289	10.6017	5.24168	7	0.630496	0
GALNT2	child_BMI_14year_ALSPAC	MR Egger	8	0.00231136	0.141134	-0.274312	0.278935	0.987465	10.6017
GALNT2	child_BMI_14year_ALSPAC	Weighted median	8	-0.0257344	0.0484215	-0.120641	0.0691718	0.595096	10.6017
GALNT2	child_BMI_15year_ALSPAC	Inverse variance weighted	8	-0.0400936	0.0364656	-0.111566	0.031379	0.271554	9.07494	7.31863	7	0.396475	4.35367
GALNT2	child_BMI_15year_ALSPAC	MR Egger	8	0.180912	0.124391	-0.0628929	0.424718	0.196071	9.07494
GALNT2	child_BMI_15year_ALSPAC	Weighted median	8	-0.0129377	0.0480682	-0.107151	0.0812759	0.787812	9.07494
GALNT2	child_BMI_16year_ALSPAC	Inverse variance weighted	7	-0.03701	0.101188	-0.235338	0.161318	0.714547	9.48801	48.5587	6	9.13681e-09	87.6438
GALNT2	child_BMI_16year_ALSPAC	MR Egger	7	-0.258333	0.562902	-1.36162	0.844954	0.665543	9.48801
GALNT2	child_BMI_16year_ALSPAC	Weighted median	7	0.0129885	0.0515858	-0.0881197	0.114097	0.801208	9.48801
GALNT2	child_BMI_17year_ALSPAC	Inverse variance weighted	7	-0.0196625	0.0405963	-0.0992313	0.0599063	0.628143	7.96677	3.1422	6	0.7908	0
GALNT2	child_BMI_17year_ALSPAC	MR Egger	7	0.136375	0.138651	-0.13538	0.40813	0.370487	7.96677
GALNT2	child_BMI_17year_ALSPAC	Weighted median	7	0.0214634	0.0513327	-0.0791487	0.122075	0.675857	7.96677
GALNT2	child_BMI_18year_ALSPAC	Inverse variance weighted	9	0.0458438	0.0545715	-0.0611163	0.152804	0.40087	7.71747	24.3742	8	0.00198294	67.1784
GALNT2	child_BMI_18year_ALSPAC	MR Egger	9	0.611407	0.414603	-0.201215	1.42403	0.183798	7.71747
GALNT2	child_BMI_18year_ALSPAC	Weighted median	9	0.0222434	0.0511513	-0.0780131	0.1225	0.663667	7.71747
GALNT3	child_BMI_3year_ALSPAC	Inverse variance weighted	5	0.023041	0.0261184	-0.028151	0.0742331	0.377681	5.38114	3.65644	4	0.454493	0
GALNT3	child_BMI_3year_ALSPAC	MR Egger	5	-0.064557	0.0555825	-0.173499	0.0443848	0.329468	5.38114
GALNT3	child_BMI_3year_ALSPAC	Weighted median	5	-0.00346542	0.0385514	-0.0790261	0.0720953	0.928374	5.38114
GALNT3	child_BMI_5year_ALSPAC	Inverse variance weighted	6	0.011536	0.0365597	-0.060121	0.083193	0.752353	4.84757	4.44738	5	0.486954	0
GALNT3	child_BMI_5year_ALSPAC	MR Egger	6	-0.17671	0.13247	-0.436351	0.0829313	0.253101	4.84757
GALNT3	child_BMI_5year_ALSPAC	Weighted median	6	-0.00918995	0.0524456	-0.111983	0.0936034	0.8609	4.84757
GALNT3	child_BMI_6year_ALSPAC	Inverse variance weighted	5	0.0452086	0.0490322	-0.0508945	0.141312	0.356519	5.31508	6.11204	4	0.190936	34.5554
GALNT3	child_BMI_6year_ALSPAC	MR Egger	5	-0.136741	0.0944822	-0.321926	0.0484438	0.243629	5.31508
GALNT3	child_BMI_6year_ALSPAC	Weighted median	5	0.00621229	10.5116	-20.5966	20.609	0.999528	5.31508
GALNT3	child_BMI_7year_ALSPAC	Inverse variance weighted	6	0.0277345	0.0345121	-0.0399093	0.0953783	0.421618	7.03501	2.11441	5	0.833098	0
GALNT3	child_BMI_7year_ALSPAC	MR Egger	6	-0.0762351	0.0939718	-0.26042	0.10795	0.462731	7.03501
GALNT3	child_BMI_7year_ALSPAC	Weighted median	6	-0.00646162	0.0843525	-0.171792	0.158869	0.93894	7.03501
GALNT3	child_BMI_8year_ALSPAC	Inverse variance weighted	6	0.0962209	0.0578341	-0.017134	0.209576	0.0961646	8.12531	6.08263	5	0.298261	17.7987
GALNT3	child_BMI_8year_ALSPAC	MR Egger	6	-0.144091	0.190183	-0.516851	0.228668	0.490846	8.12531
GALNT3	child_BMI_8year_ALSPAC	Weighted median	6	0.0513393	0.0775324	-0.100624	0.203303	0.507865	8.12531
GALNT3	child_BMI_10year_ALSPAC	Inverse variance weighted	11	0.0453579	0.0385898	-0.0302781	0.120994	0.239841	10.4682	11.604	10	0.312436	13.8225
GALNT3	child_BMI_10year_ALSPAC	MR Egger	11	-0.10584	0.122652	-0.346238	0.134558	0.41058	10.4682
GALNT3	child_BMI_10year_ALSPAC	Weighted median	11	0.0456089	0.0493612	-0.0511391	0.142357	0.355495	10.4682
GALNT3	child_BMI_12year_ALSPAC	Inverse variance weighted	10	0.043867	0.036696	-0.0280572	0.115791	0.231924	9.47495	8.54156	9	0.480621	0
GALNT3	child_BMI_12year_ALSPAC	MR Egger	10	-0.160301	0.098265	-0.352901	0.0322981	0.141469	9.47495
GALNT3	child_BMI_12year_ALSPAC	Weighted median	10	-0.00280407	0.051554	-0.10385	0.0982417	0.956624	9.47495
GALNT3	child_BMI_14year_ALSPAC	Inverse variance weighted	8	0.0576474	0.0363851	-0.0136673	0.128962	0.113109	10.6017	7.19909	7	0.408449	2.76548
GALNT3	child_BMI_14year_ALSPAC	MR Egger	8	-0.217241	0.146526	-0.504432	0.069951	0.188698	10.6017
GALNT3	child_BMI_14year_ALSPAC	Weighted median	8	0.0414098	0.0506984	-0.057959	0.140779	0.41405	10.6017
GALNT3	child_BMI_15year_ALSPAC	Inverse variance weighted	8	0.0575195	0.039015	-0.01895	0.133989	0.140404	9.07494	8.03039	7	0.329922	12.8311
GALNT3	child_BMI_15year_ALSPAC	MR Egger	8	0.00521443	0.145929	-0.280807	0.291236	0.972655	9.07494
GALNT3	child_BMI_15year_ALSPAC	Weighted median	8	0.0392223	0.0514807	-0.0616799	0.140125	0.446129	9.07494
GALNT3	child_BMI_16year_ALSPAC	Inverse variance weighted	7	0.0783391	0.036482	0.00683444	0.149844	0.0317664	9.48801	5.93062	6	0.431007	0
GALNT3	child_BMI_16year_ALSPAC	MR Egger	7	-0.199299	0.185161	-0.562216	0.163617	0.33094	9.48801
GALNT3	child_BMI_16year_ALSPAC	Weighted median	7	0.0655757	0.0518079	-0.0359678	0.167119	0.205604	9.48801
GALNT3	child_BMI_17year_ALSPAC	Inverse variance weighted	7	0.013926	0.0412741	-0.0669712	0.0948231	0.735813	7.96677	5.01917	6	0.541356	0
GALNT3	child_BMI_17year_ALSPAC	MR Egger	7	-0.0121858	0.139454	-0.285515	0.261144	0.933759	7.96677
GALNT3	child_BMI_17year_ALSPAC	Weighted median	7	-0.0242505	0.0572355	-0.136432	0.087931	0.671787	7.96677
GALNT3	child_BMI_18year_ALSPAC	Inverse variance weighted	9	0.0903084	0.0318464	0.0278894	0.152727	0.00457185	7.71747	6.40308	8	0.602177	0
GALNT3	child_BMI_18year_ALSPAC	MR Egger	9	-0.305265	0.252854	-0.800859	0.190329	0.266531	7.71747
GALNT3	child_BMI_18year_ALSPAC	Weighted median	9	0.0962812	0.0471373	0.00389205	0.18867	0.0410952	7.71747
GALNT5	child_BMI_3year_ALSPAC	Inverse variance weighted	5	0.020762	0.0375676	-0.0528704	0.0943945	0.580497	5.38114	8.2058	4	0.0843239	51.254
GALNT5	child_BMI_3year_ALSPAC	MR Egger	5	-0.0133584	0.0895541	-0.188884	0.162168	0.890886	5.38114
GALNT5	child_BMI_3year_ALSPAC	Weighted median	5	-0.0234679	0.0401721	-0.102205	0.0552694	0.559096	5.38114
GALNT5	child_BMI_5year_ALSPAC	Inverse variance weighted	6	-0.0143942	0.0552761	-0.122735	0.0939469	0.79455	4.84757	11.3671	5	0.0445685	56.0133
GALNT5	child_BMI_5year_ALSPAC	MR Egger	6	-0.0541314	0.222188	-0.48962	0.381357	0.819503	4.84757
GALNT5	child_BMI_5year_ALSPAC	Weighted median	6	0.0269257	0.0639588	-0.0984336	0.152285	0.673767	4.84757
GALNT5	child_BMI_6year_ALSPAC	Inverse variance weighted	5	-0.0754227	0.0681415	-0.20898	0.0581346	0.268357	5.31508	11.6123	4	0.0204799	65.5537
GALNT5	child_BMI_6year_ALSPAC	MR Egger	5	-0.30801	0.115079	-0.533564	-0.0824558	0.0752715	5.31508
GALNT5	child_BMI_6year_ALSPAC	Weighted median	5	-0.0387286	0.197658	-0.426138	0.348681	0.844659	5.31508
GALNT5	child_BMI_7year_ALSPAC	Inverse variance weighted	6	-0.0856655	0.0520539	-0.187691	0.0163602	0.099824	7.03501	11.2848	5	0.0460161	55.6927
GALNT5	child_BMI_7year_ALSPAC	MR Egger	6	-0.315074	0.10058	-0.51221	-0.117937	0.0350983	7.03501
GALNT5	child_BMI_7year_ALSPAC	Weighted median	6	-0.119549	0.0659237	-0.248759	0.00966156	0.0697635	7.03501
GALNT5	child_BMI_8year_ALSPAC	Inverse variance weighted	6	-0.0631612	0.0825789	-0.225016	0.0986934	0.444355	8.12531	12.2951	5	0.0309602	59.3335
GALNT5	child_BMI_8year_ALSPAC	MR Egger	6	-0.218731	0.316097	-0.838281	0.400819	0.527023	8.12531
GALNT5	child_BMI_8year_ALSPAC	Weighted median	6	-0.0175749	0.0910207	-0.195976	0.160826	0.846891	8.12531
GALNT5	child_BMI_10year_ALSPAC	Inverse variance weighted	11	-0.0293821	0.0530222	-0.133306	0.0745415	0.579479	10.4682	21.7293	10	0.0165444	53.9793
GALNT5	child_BMI_10year_ALSPAC	MR Egger	11	-0.148279	0.178464	-0.498069	0.201511	0.427543	10.4682
GALNT5	child_BMI_10year_ALSPAC	Weighted median	11	-0.0520165	0.0579932	-0.165683	0.0616502	0.36975	10.4682
GALNT5	child_BMI_12year_ALSPAC	Inverse variance weighted	10	-0.0534934	0.0561842	-0.163614	0.0566277	0.341043	9.47495	20.9154	9	0.0130313	56.9695
GALNT5	child_BMI_12year_ALSPAC	MR Egger	10	-0.0883733	0.158903	-0.399823	0.223077	0.593321	9.47495
GALNT5	child_BMI_12year_ALSPAC	Weighted median	10	-0.0700406	0.0570304	-0.18182	0.041739	0.219399	9.47495
GALNT5	child_BMI_14year_ALSPAC	Inverse variance weighted	8	-0.0599603	0.0469153	-0.151914	0.0319936	0.20123	10.6017	11.8684	7	0.104972	41.0196
GALNT5	child_BMI_14year_ALSPAC	MR Egger	8	-0.292107	0.182482	-0.649771	0.0655566	0.160551	10.6017
GALNT5	child_BMI_14year_ALSPAC	Weighted median	8	-0.0747118	0.0561256	-0.184718	0.0352944	0.183138	10.6017
GALNT5	child_BMI_15year_ALSPAC	Inverse variance weighted	8	-0.0746118	0.056103	-0.184574	0.0353501	0.183549	9.07494	16.4409	7	0.0213801	57.4231
GALNT5	child_BMI_15year_ALSPAC	MR Egger	8	-0.0625694	0.212459	-0.478988	0.35385	0.778298	9.07494
GALNT5	child_BMI_15year_ALSPAC	Weighted median	8	-0.0714474	0.0605776	-0.190179	0.0472847	0.238225	9.07494
GALNT5	child_BMI_16year_ALSPAC	Inverse variance weighted	7	-0.045717	0.0579987	-0.159395	0.0679605	0.430556	9.48801	15.03	6	0.0200249	60.0798
GALNT5	child_BMI_16year_ALSPAC	MR Egger	7	-0.458719	0.262225	-0.97268	0.0552429	0.140644	9.48801
GALNT5	child_BMI_16year_ALSPAC	Weighted median	7	-0.0377073	0.05961	-0.154543	0.0791283	0.527016	9.48801
GALNT5	child_BMI_17year_ALSPAC	Inverse variance weighted	7	-0.0881143	0.0627864	-0.211176	0.034947	0.160498	7.96677	13.738	6	0.0327044	56.3254
GALNT5	child_BMI_17year_ALSPAC	MR Egger	7	0.0469225	0.224202	-0.392514	0.486359	0.842485	7.96677
GALNT5	child_BMI_17year_ALSPAC	Weighted median	7	-0.140737	0.0614584	-0.261196	-0.0202787	0.0220237	7.96677
GALNT5	child_BMI_18year_ALSPAC	Inverse variance weighted	9	-0.018716	0.0467184	-0.110284	0.0728521	0.688706	7.71747	17.0146	8	0.0299572	52.9816
GALNT5	child_BMI_18year_ALSPAC	MR Egger	9	-0.498819	0.35276	-1.19023	0.19259	0.200247	7.71747
GALNT5	child_BMI_18year_ALSPAC	Weighted median	9	-0.00725559	0.0507671	-0.106759	0.0922479	0.886354	7.71747
GALNT7	child_BMI_3year_ALSPAC	Inverse variance weighted	5	-0.037705	0.0343241	-0.10498	0.0295703	0.271987	5.38114	6.50835	4	0.164265	38.5405
GALNT7	child_BMI_3year_ALSPAC	MR Egger	5	-0.0895173	0.0775531	-0.241521	0.0624868	0.331993	5.38114
GALNT7	child_BMI_3year_ALSPAC	Weighted median	5	0.00180204	0.0410025	-0.0785629	0.0821669	0.964945	5.38114
GALNT7	child_BMI_5year_ALSPAC	Inverse variance weighted	6	-0.0551996	0.0432646	-0.139998	0.0295989	0.202004	4.84757	6.69445	5	0.244374	25.3113
GALNT7	child_BMI_5year_ALSPAC	MR Egger	6	-0.15737	0.164337	-0.479471	0.164731	0.392491	4.84757
GALNT7	child_BMI_5year_ALSPAC	Weighted median	6	-0.0466238	0.0572214	-0.158778	0.0655301	0.415189	4.84757
GALNT7	child_BMI_6year_ALSPAC	Inverse variance weighted	5	0.015636	0.041169	-0.0650552	0.0963271	0.704094	5.31508	3.47887	4	0.481099	0
GALNT7	child_BMI_6year_ALSPAC	MR Egger	5	0.0341998	0.10492	-0.171444	0.239843	0.765868	5.31508
GALNT7	child_BMI_6year_ALSPAC	Weighted median	5	0.0185774	0.175382	-0.325172	0.362326	0.915642	5.31508
GALNT7	child_BMI_7year_ALSPAC	Inverse variance weighted	6	-0.0210677	0.0354192	-0.0904893	0.0483539	0.551971	7.03501	4.40584	5	0.492579	0
GALNT7	child_BMI_7year_ALSPAC	MR Egger	6	0.019828	0.0997684	-0.175718	0.215374	0.852159	7.03501
GALNT7	child_BMI_7year_ALSPAC	Weighted median	6	-0.0196083	0.0753215	-0.167238	0.128022	0.794611	7.03501
GALNT7	child_BMI_8year_ALSPAC	Inverse variance weighted	6	-0.052994	0.0659686	-0.182293	0.0763046	0.421789	8.12531	7.52073	5	0.184703	33.5171
GALNT7	child_BMI_8year_ALSPAC	MR Egger	6	-0.270645	0.236114	-0.733429	0.192139	0.315602	8.12531
GALNT7	child_BMI_8year_ALSPAC	Weighted median	6	-0.111255	0.0792624	-0.266609	0.0440994	0.16043	8.12531
GALNT7	child_BMI_10year_ALSPAC	Inverse variance weighted	11	-0.0545908	0.055265	-0.16291	0.0537287	0.32325	10.4682	22.6533	10	0.0121013	55.8563
GALNT7	child_BMI_10year_ALSPAC	MR Egger	11	-0.419925	0.140447	-0.695201	-0.14465	0.0152027	10.4682
GALNT7	child_BMI_10year_ALSPAC	Weighted median	11	-0.117197	0.0546721	-0.224354	-0.0100396	0.0320623	10.4682
GALNT7	child_BMI_12year_ALSPAC	Inverse variance weighted	10	-0.0993127	0.0420135	-0.181659	-0.0169662	0.0180872	9.47495	11.2171	9	0.261118	19.7656
GALNT7	child_BMI_12year_ALSPAC	MR Egger	10	-0.291017	0.100307	-0.487618	-0.0944164	0.0198527	9.47495
GALNT7	child_BMI_12year_ALSPAC	Weighted median	10	-0.133848	0.053605	-0.238913	-0.0287819	0.0125275	9.47495
GALNT7	child_BMI_14year_ALSPAC	Inverse variance weighted	8	-0.0688167	0.0446271	-0.156286	0.0186524	0.123064	10.6017	10.2963	7	0.172397	32.0142
GALNT7	child_BMI_14year_ALSPAC	MR Egger	8	-0.423742	0.149998	-0.717739	-0.129745	0.0301562	10.6017
GALNT7	child_BMI_14year_ALSPAC	Weighted median	8	-0.115849	0.0550679	-0.223783	-0.00791624	0.0353999	10.6017
GALNT7	child_BMI_15year_ALSPAC	Inverse variance weighted	8	-0.0512806	0.0414918	-0.132605	0.0300433	0.216488	9.07494	8.57154	7	0.284898	18.3344
GALNT7	child_BMI_15year_ALSPAC	MR Egger	8	-0.0709151	0.1581	-0.380791	0.23896	0.669502	9.07494
GALNT7	child_BMI_15year_ALSPAC	Weighted median	8	-0.0853244	0.0552246	-0.193565	0.0229159	0.122336	9.07494
GALNT7	child_BMI_16year_ALSPAC	Inverse variance weighted	7	-0.0355095	0.0436499	-0.121063	0.0500443	0.415928	9.48801	8.12987	6	0.228742	26.1981
GALNT7	child_BMI_16year_ALSPAC	MR Egger	7	-0.395644	0.191279	-0.77055	-0.0207379	0.0934275	9.48801
GALNT7	child_BMI_16year_ALSPAC	Weighted median	7	-0.0474558	0.0505252	-0.146485	0.0515735	0.347602	9.48801
GALNT7	child_BMI_17year_ALSPAC	Inverse variance weighted	7	-0.0905212	0.0451699	-0.179054	-0.00198818	0.0450684	7.96677	6.78842	6	0.340858	11.6142
GALNT7	child_BMI_17year_ALSPAC	MR Egger	7	-0.293856	0.144556	-0.577186	-0.0105254	0.0977601	7.96677
GALNT7	child_BMI_17year_ALSPAC	Weighted median	7	-0.124358	0.0585478	-0.239112	-0.00960442	0.0336665	7.96677
GALNT7	child_BMI_18year_ALSPAC	Inverse variance weighted	9	-0.00741778	0.0378229	-0.0815507	0.0667151	0.844517	7.71747	10.6011	8	0.225343	24.5359
GALNT7	child_BMI_18year_ALSPAC	MR Egger	9	-0.2881	0.304522	-0.884965	0.308764	0.375616	7.71747
GALNT7	child_BMI_18year_ALSPAC	Weighted median	9	0.00492058	0.0486536	-0.0904404	0.100282	0.919443	7.71747
GAMT	child_BMI_3year_ALSPAC	Inverse variance weighted	5	-0.0079988	0.0279709	-0.0628218	0.0468241	0.774902	5.38114	0.512815	4	0.972241	0
GAMT	child_BMI_3year_ALSPAC	MR Egger	5	0.0131124	0.0595219	-0.103551	0.129775	0.839781	5.38114
GAMT	child_BMI_3year_ALSPAC	Weighted median	5	-0.0106268	0.0349092	-0.0790488	0.0577952	0.760814	5.38114
GAMT	child_BMI_5year_ALSPAC	Inverse variance weighted	6	-0.0149912	0.038888	-0.0912118	0.0612293	0.699869	4.84757	3.56985	5	0.612845	0
GAMT	child_BMI_5year_ALSPAC	MR Egger	6	-0.0540697	0.139001	-0.326513	0.218373	0.717106	4.84757
GAMT	child_BMI_5year_ALSPAC	Weighted median	6	-0.0480428	0.058964	-0.163612	0.0675267	0.415197	4.84757
GAMT	child_BMI_6year_ALSPAC	Inverse variance weighted	5	0.0134531	0.0467995	-0.078274	0.10518	0.773759	5.31508	4.75498	4	0.313374	15.8777
GAMT	child_BMI_6year_ALSPAC	MR Egger	5	-0.0775165	0.115009	-0.302934	0.147901	0.548594	5.31508
GAMT	child_BMI_6year_ALSPAC	Weighted median	5	0.011678	1.48271	-2.89443	2.91778	0.993716	5.31508
GAMT	child_BMI_7year_ALSPAC	Inverse variance weighted	6	0.0388749	0.0480926	-0.0553866	0.133136	0.418898	7.03501	8.47367	5	0.131991	40.9937
GAMT	child_BMI_7year_ALSPAC	MR Egger	6	-0.166264	0.10153	-0.365263	0.0327352	0.176851	7.03501
GAMT	child_BMI_7year_ALSPAC	Weighted median	6	0.013881	0.0842661	-0.151281	0.179042	0.869158	7.03501
GAMT	child_BMI_8year_ALSPAC	Inverse variance weighted	6	0.0165929	0.0560145	-0.0931955	0.126381	0.767058	8.12531	2.3019	5	0.805987	0
GAMT	child_BMI_8year_ALSPAC	MR Egger	6	0.0140022	0.198804	-0.375654	0.403658	0.947231	8.12531
GAMT	child_BMI_8year_ALSPAC	Weighted median	6	-0.0267755	0.0727439	-0.169354	0.115803	0.712814	8.12531
GAMT	child_BMI_10year_ALSPAC	Inverse variance weighted	11	0.00583062	0.0382374	-0.0691146	0.0807759	0.878805	10.4682	7.38166	10	0.688989	0
GAMT	child_BMI_10year_ALSPAC	MR Egger	11	-0.0149489	0.124697	-0.259356	0.229458	0.907211	10.4682
GAMT	child_BMI_10year_ALSPAC	Weighted median	11	-0.0393936	0.0523084	-0.141918	0.0631309	0.451388	10.4682
GAMT	child_BMI_12year_ALSPAC	Inverse variance weighted	10	0.0274121	0.0391821	-0.0493849	0.104209	0.484173	9.47495	5.66259	9	0.773154	0
GAMT	child_BMI_12year_ALSPAC	MR Egger	10	-0.0897367	0.104431	-0.294421	0.114948	0.415184	9.47495
GAMT	child_BMI_12year_ALSPAC	Weighted median	10	-0.0286549	0.053063	-0.132658	0.0753485	0.589185	9.47495
GAMT	child_BMI_14year_ALSPAC	Inverse variance weighted	8	0.0252151	0.0383251	-0.0499021	0.100332	0.510585	10.6017	4.83726	7	0.679815	0
GAMT	child_BMI_14year_ALSPAC	MR Egger	8	-0.105497	0.156186	-0.41162	0.200627	0.524548	10.6017
GAMT	child_BMI_14year_ALSPAC	Weighted median	8	-0.0301434	0.0516471	-0.131372	0.0710849	0.559461	10.6017
GAMT	child_BMI_15year_ALSPAC	Inverse variance weighted	8	0.0453005	0.0390394	-0.0312167	0.121818	0.245895	9.07494	4.40648	7	0.731948	0
GAMT	child_BMI_15year_ALSPAC	MR Egger	8	-0.0169249	0.13745	-0.286327	0.252478	0.906022	9.07494
GAMT	child_BMI_15year_ALSPAC	Weighted median	8	0.0237234	0.0529947	-0.0801461	0.127593	0.654401	9.07494
GAMT	child_BMI_16year_ALSPAC	Inverse variance weighted	7	0.00746649	0.0390343	-0.0690408	0.0839738	0.848306	9.48801	5.13651	6	0.526428	0
GAMT	child_BMI_16year_ALSPAC	MR Egger	7	-0.0255941	0.201384	-0.420306	0.369118	0.903821	9.48801
GAMT	child_BMI_16year_ALSPAC	Weighted median	7	0.00198833	0.0513023	-0.0985642	0.102541	0.969084	9.48801
GAMT	child_BMI_17year_ALSPAC	Inverse variance weighted	7	0.031693	0.0442397	-0.0550167	0.118403	0.473749	7.96677	4.90134	6	0.556527	0
GAMT	child_BMI_17year_ALSPAC	MR Egger	7	-0.0773323	0.150546	-0.372402	0.217738	0.629363	7.96677
GAMT	child_BMI_17year_ALSPAC	Weighted median	7	0.0145069	0.0609912	-0.105036	0.13405	0.811996	7.96677
GAMT	child_BMI_18year_ALSPAC	Inverse variance weighted	9	0.0211256	0.0342168	-0.0459393	0.0881904	0.536969	7.71747	7.00243	8	0.536371	0
GAMT	child_BMI_18year_ALSPAC	MR Egger	9	-0.175057	0.273065	-0.710263	0.36015	0.541882	7.71747
GAMT	child_BMI_18year_ALSPAC	Weighted median	9	0.0140229	0.0476246	-0.0793213	0.107367	0.768416	7.71747
GAPDH	child_BMI_3year_ALSPAC	Inverse variance weighted	5	0.00373942	0.0275439	-0.0502466	0.0577254	0.892009	5.38114	2.51007	4	0.642834	0
GAPDH	child_BMI_3year_ALSPAC	MR Egger	5	0.0162804	0.0589849	-0.0993299	0.131891	0.800462	5.38114
GAPDH	child_BMI_3year_ALSPAC	Weighted median	5	0.00303811	0.0385021	-0.072426	0.0785022	0.937106	5.38114
GAPDH	child_BMI_5year_ALSPAC	Inverse variance weighted	6	-0.0480368	0.0419466	-0.130252	0.0341786	0.252131	4.84757	6.04278	5	0.302079	17.2566
GAPDH	child_BMI_5year_ALSPAC	MR Egger	6	-0.0828352	0.166512	-0.409198	0.243528	0.64496	4.84757
GAPDH	child_BMI_5year_ALSPAC	Weighted median	6	0.00107439	0.0583589	-0.113309	0.115458	0.985312	4.84757
GAPDH	child_BMI_6year_ALSPAC	Inverse variance weighted	5	0.0245369	0.0575527	-0.0882664	0.13734	0.669861	5.31508	7.47981	4	0.112603	46.5227
GAPDH	child_BMI_6year_ALSPAC	MR Egger	5	-0.0675202	0.147092	-0.35582	0.220779	0.677425	5.31508
GAPDH	child_BMI_6year_ALSPAC	Weighted median	5	-0.0108149	0.239964	-0.481144	0.459514	0.964052	5.31508
GAPDH	child_BMI_7year_ALSPAC	Inverse variance weighted	6	-0.0278057	0.0362235	-0.0988037	0.0431923	0.442716	7.03501	4.07014	5	0.539362	0
GAPDH	child_BMI_7year_ALSPAC	MR Egger	6	0.0387434	0.0995184	-0.156313	0.233799	0.716885	7.03501
GAPDH	child_BMI_7year_ALSPAC	Weighted median	6	-0.0148549	277.207	-543.34	543.311	0.999957	7.03501
GAPDH	child_BMI_8year_ALSPAC	Inverse variance weighted	6	-0.0570154	0.0549836	-0.164783	0.0507524	0.299757	8.12531	1.83981	5	0.870836	0
GAPDH	child_BMI_8year_ALSPAC	MR Egger	6	-0.00846591	0.19543	-0.391508	0.374576	0.967523	8.12531
GAPDH	child_BMI_8year_ALSPAC	Weighted median	6	-0.0451355	0.0702291	-0.182785	0.0925137	0.520426	8.12531
GAPDH	child_BMI_10year_ALSPAC	Inverse variance weighted	11	-0.0779775	0.0375195	-0.151516	-0.0044393	0.0376799	10.4682	7.83153	10	0.645289	0
GAPDH	child_BMI_10year_ALSPAC	MR Egger	11	0.169245	0.122346	-0.0705528	0.409043	0.19991	10.4682
GAPDH	child_BMI_10year_ALSPAC	Weighted median	11	-0.036891	0.0508165	-0.136491	0.0627093	0.46786	10.4682
GAPDH	child_BMI_12year_ALSPAC	Inverse variance weighted	10	-0.0337868	0.046736	-0.125389	0.0578157	0.469724	9.47495	13.3003	9	0.149484	32.3322
GAPDH	child_BMI_12year_ALSPAC	MR Egger	10	0.0226581	0.130425	-0.232975	0.278291	0.866397	9.47495
GAPDH	child_BMI_12year_ALSPAC	Weighted median	10	-0.039866	0.0535382	-0.144801	0.0650688	0.456497	9.47495
GAPDH	child_BMI_14year_ALSPAC	Inverse variance weighted	8	-0.055315	0.0375989	-0.129009	0.0183788	0.14124	10.6017	4.90799	7	0.67119	0
GAPDH	child_BMI_14year_ALSPAC	MR Egger	8	0.161426	0.15329	-0.139022	0.461875	0.332855	10.6017
GAPDH	child_BMI_14year_ALSPAC	Weighted median	8	-0.033389	0.0509943	-0.133338	0.0665599	0.512623	10.6017
GAPDH	child_BMI_15year_ALSPAC	Inverse variance weighted	8	-0.0608364	0.0383355	-0.135974	0.0143013	0.112525	9.07494	4.4367	7	0.728326	0
GAPDH	child_BMI_15year_ALSPAC	MR Egger	8	0.0707088	0.135917	-0.195689	0.337107	0.62153	9.07494
GAPDH	child_BMI_15year_ALSPAC	Weighted median	8	-0.0330178	0.0528969	-0.136696	0.0706601	0.532501	9.07494
GAPDH	child_BMI_16year_ALSPAC	Inverse variance weighted	7	-0.0188745	0.0514618	-0.11974	0.0819905	0.713792	9.48801	10.8297	6	0.0937851	44.5967
GAPDH	child_BMI_16year_ALSPAC	MR Egger	7	0.0267349	0.286845	-0.535481	0.588951	0.929361	9.48801
GAPDH	child_BMI_16year_ALSPAC	Weighted median	7	-0.0313236	0.0505104	-0.130324	0.0676768	0.535165	9.48801
GAPDH	child_BMI_17year_ALSPAC	Inverse variance weighted	7	-0.0388787	0.0434087	-0.12396	0.0462025	0.370444	7.96677	4.7296	6	0.578932	0
GAPDH	child_BMI_17year_ALSPAC	MR Egger	7	0.0519479	0.147802	-0.237744	0.34164	0.739563	7.96677
GAPDH	child_BMI_17year_ALSPAC	Weighted median	7	-0.0220777	0.0565115	-0.13284	0.0886848	0.696036	7.96677
GAPDH	child_BMI_18year_ALSPAC	Inverse variance weighted	9	-0.0683103	0.0335688	-0.134105	-0.00251541	0.0418576	7.71747	6.07249	8	0.639112	0
GAPDH	child_BMI_18year_ALSPAC	MR Egger	9	0.407394	0.267985	-0.117857	0.932644	0.172261	7.71747
GAPDH	child_BMI_18year_ALSPAC	Weighted median	9	-0.0357604	0.0488398	-0.131487	0.0599656	0.464048	7.71747
GART	child_BMI_3year_ALSPAC	Inverse variance weighted	5	-0.000628128	0.0273085	-0.0541528	0.0528965	0.981649	5.38114	0.944863	4	0.918038	0
GART	child_BMI_3year_ALSPAC	MR Egger	5	0.0141081	0.0581263	-0.0998195	0.128036	0.823874	5.38114
GART	child_BMI_3year_ALSPAC	Weighted median	5	-0.00751596	0.0409896	-0.0878555	0.0728236	0.854513	5.38114
GART	child_BMI_5year_ALSPAC	Inverse variance weighted	6	-0.0135496	0.0380003	-0.0880302	0.060931	0.721418	4.84757	4.98826	5	0.417314	0
GART	child_BMI_5year_ALSPAC	MR Egger	6	-0.134508	0.137833	-0.404662	0.135645	0.384383	4.84757
GART	child_BMI_5year_ALSPAC	Weighted median	6	-0.0182327	0.0530228	-0.122157	0.085692	0.730947	4.84757
GART	child_BMI_6year_ALSPAC	Inverse variance weighted	5	0.00420896	0.0479486	-0.0897703	0.0981882	0.930051	5.31508	5.23345	4	0.264172	23.5685
GART	child_BMI_6year_ALSPAC	MR Egger	5	-0.0672372	0.123841	-0.309966	0.175491	0.624918	5.31508
GART	child_BMI_6year_ALSPAC	Weighted median	5	-0.0139267	0.452009	-0.899864	0.87201	0.975421	5.31508
GART	child_BMI_7year_ALSPAC	Inverse variance weighted	6	-0.0123361	0.036096	-0.0830843	0.058412	0.732532	7.03501	2.59074	5	0.762771	0
GART	child_BMI_7year_ALSPAC	MR Egger	6	0.0292722	0.0991905	-0.165141	0.223686	0.782593	7.03501
GART	child_BMI_7year_ALSPAC	Weighted median	6	-0.0194868	0.0800097	-0.176306	0.137332	0.807575	7.03501
GART	child_BMI_8year_ALSPAC	Inverse variance weighted	6	-0.0070143	0.0603339	-0.125269	0.11124	0.907448	8.12531	6.07006	5	0.299462	17.6285
GART	child_BMI_8year_ALSPAC	MR Egger	6	0.158339	0.223746	-0.280203	0.596881	0.518202	8.12531
GART	child_BMI_8year_ALSPAC	Weighted median	6	0.0101952	0.0736405	-0.13414	0.154531	0.889888	8.12531
GART	child_BMI_10year_ALSPAC	Inverse variance weighted	11	0.00288899	0.0373651	-0.0703465	0.0761245	0.938371	10.4682	9.36504	10	0.497846	0
GART	child_BMI_10year_ALSPAC	MR Egger	11	0.165215	0.121843	-0.073598	0.404027	0.208153	10.4682
GART	child_BMI_10year_ALSPAC	Weighted median	11	-0.0153474	0.0509068	-0.115125	0.0844299	0.763049	10.4682
GART	child_BMI_12year_ALSPAC	Inverse variance weighted	10	0.0108888	0.0405168	-0.0685241	0.0903018	0.788123	9.47495	10.0793	9	0.344105	10.708
GART	child_BMI_12year_ALSPAC	MR Egger	10	0.0669662	0.112572	-0.153676	0.287608	0.568369	9.47495
GART	child_BMI_12year_ALSPAC	Weighted median	10	-0.00677163	0.0514792	-0.107671	0.0941275	0.895347	9.47495
GART	child_BMI_14year_ALSPAC	Inverse variance weighted	8	-0.0086673	0.0374507	-0.0820707	0.0647361	0.816979	10.6017	6.42841	7	0.490708	0
GART	child_BMI_14year_ALSPAC	MR Egger	8	0.225106	0.152673	-0.0741329	0.524345	0.190806	10.6017
GART	child_BMI_14year_ALSPAC	Weighted median	8	-0.0178259	0.0458433	-0.107679	0.0720271	0.697392	10.6017
GART	child_BMI_15year_ALSPAC	Inverse variance weighted	8	-0.0350229	0.0510578	-0.135096	0.0650503	0.492747	9.07494	12.5443	7	0.0840206	44.1978
GART	child_BMI_15year_ALSPAC	MR Egger	8	0.26479	0.146232	-0.0218237	0.551404	0.120149	9.07494
GART	child_BMI_15year_ALSPAC	Weighted median	8	0.0294262	0.0528781	-0.0742149	0.133067	0.577875	9.07494
GART	child_BMI_16year_ALSPAC	Inverse variance weighted	7	0.0214094	0.0381419	-0.0533487	0.0961675	0.574586	9.48801	5.68803	6	0.459028	0
GART	child_BMI_16year_ALSPAC	MR Egger	7	0.134116	0.201141	-0.260121	0.528353	0.534445	9.48801
GART	child_BMI_16year_ALSPAC	Weighted median	7	0.0105563	0.051112	-0.0896232	0.110736	0.836375	9.48801
GART	child_BMI_17year_ALSPAC	Inverse variance weighted	7	0.044895	0.0432256	-0.0398273	0.129617	0.298982	7.96677	2.55721	6	0.862011	0
GART	child_BMI_17year_ALSPAC	MR Egger	7	0.0433657	0.147119	-0.244988	0.331719	0.780019	7.96677
GART	child_BMI_17year_ALSPAC	Weighted median	7	0.0462311	0.0601353	-0.0716341	0.164096	0.442021	7.96677
GART	child_BMI_18year_ALSPAC	Inverse variance weighted	9	-0.0419439	0.0341462	-0.10887	0.0249826	0.219311	7.71747	8.34364	8	0.400643	4.11855
GART	child_BMI_18year_ALSPAC	MR Egger	9	0.362627	0.26684	-0.160379	0.885633	0.216316	7.71747
GART	child_BMI_18year_ALSPAC	Weighted median	9	-0.0459387	0.0467311	-0.137532	0.0456543	0.325586	7.71747
GAS2	child_BMI_3year_ALSPAC	Inverse variance weighted	5	-0.0158678	0.0275976	-0.0699591	0.0382235	0.565311	5.38114	3.19052	4	0.526464	0
GAS2	child_BMI_3year_ALSPAC	MR Egger	5	-0.0662206	0.0587523	-0.181375	0.0489338	0.341704	5.38114
GAS2	child_BMI_3year_ALSPAC	Weighted median	5	-0.0312224	0.0398814	-0.10939	0.0469451	0.433697	5.38114
GAS2	child_BMI_5year_ALSPAC	Inverse variance weighted	6	0.0114785	0.0388043	-0.0645779	0.0875348	0.76738	4.84757	5.10804	5	0.402838	2.115
GAS2	child_BMI_5year_ALSPAC	MR Egger	6	0.0396311	0.154362	-0.262919	0.342181	0.810044	4.84757
GAS2	child_BMI_5year_ALSPAC	Weighted median	6	0.0268216	0.0564971	-0.0839128	0.137556	0.634971	4.84757
GAS2	child_BMI_6year_ALSPAC	Inverse variance weighted	5	0.0858772	0.0423476	0.00287598	0.168878	0.0425691	5.31508	3.87007	4	0.423875	0
GAS2	child_BMI_6year_ALSPAC	MR Egger	5	0.0805946	0.114537	-0.143898	0.305087	0.532344	5.31508
GAS2	child_BMI_6year_ALSPAC	Weighted median	5	0.0645064	0.822944	-1.54846	1.67748	0.937522	5.31508
GAS2	child_BMI_7year_ALSPAC	Inverse variance weighted	6	0.0147713	0.0413429	-0.0662609	0.0958034	0.720877	7.03501	6.42625	5	0.266923	22.1941
GAS2	child_BMI_7year_ALSPAC	MR Egger	6	0.119571	0.113865	-0.103604	0.342746	0.352921	7.03501
GAS2	child_BMI_7year_ALSPAC	Weighted median	6	0.0382549	0.0623715	-0.0839932	0.160503	0.539652	7.03501
GAS2	child_BMI_8year_ALSPAC	Inverse variance weighted	6	0.00158584	0.055365	-0.10693	0.110101	0.977149	8.12531	5.00325	5	0.415484	0.0649287
GAS2	child_BMI_8year_ALSPAC	MR Egger	6	-0.0323736	0.219192	-0.461991	0.397243	0.889729	8.12531
GAS2	child_BMI_8year_ALSPAC	Weighted median	6	0.0556493	0.0775672	-0.0963825	0.207681	0.473107	8.12531
GAS2	child_BMI_10year_ALSPAC	Inverse variance weighted	11	-0.0139488	0.0377739	-0.0879856	0.060088	0.711926	10.4682	6.66061	10	0.75705	0
GAS2	child_BMI_10year_ALSPAC	MR Egger	11	0.0111481	0.123177	-0.23028	0.252576	0.929869	10.4682
GAS2	child_BMI_10year_ALSPAC	Weighted median	11	0.0119975	0.0564576	-0.0986594	0.122654	0.831714	10.4682
GAS2	child_BMI_12year_ALSPAC	Inverse variance weighted	10	-0.00692228	0.0387078	-0.0827896	0.068945	0.858068	9.47495	5.44241	9	0.794165	0
GAS2	child_BMI_12year_ALSPAC	MR Egger	10	0.000653503	0.103189	-0.201597	0.202904	0.995102	9.47495
GAS2	child_BMI_12year_ALSPAC	Weighted median	10	0.00845208	0.0524254	-0.0943017	0.111206	0.871919	9.47495
GAS2	child_BMI_14year_ALSPAC	Inverse variance weighted	8	-0.000248985	0.0378665	-0.0744672	0.0739693	0.994754	10.6017	5.14224	7	0.64261	0
GAS2	child_BMI_14year_ALSPAC	MR Egger	8	0.00978514	0.154327	-0.292695	0.312266	0.951503	10.6017
GAS2	child_BMI_14year_ALSPAC	Weighted median	8	0.0143933	0.0485113	-0.0806889	0.109475	0.766696	10.6017
GAS2	child_BMI_15year_ALSPAC	Inverse variance weighted	8	-0.00275117	0.0385647	-0.0783379	0.0728356	0.943128	9.07494	5.35728	7	0.616449	0
GAS2	child_BMI_15year_ALSPAC	MR Egger	8	-0.0834458	0.135705	-0.349429	0.182537	0.561199	9.07494
GAS2	child_BMI_15year_ALSPAC	Weighted median	8	0.00968122	0.0553708	-0.0988456	0.118208	0.861203	9.07494
GAS2	child_BMI_16year_ALSPAC	Inverse variance weighted	7	-0.0169702	0.0385609	-0.0925495	0.0586091	0.659872	9.48801	5.09262	6	0.53199	0
GAS2	child_BMI_16year_ALSPAC	MR Egger	7	0.0342312	0.197305	-0.352486	0.420949	0.869068	9.48801
GAS2	child_BMI_16year_ALSPAC	Weighted median	7	0.00207875	0.0540817	-0.103921	0.108079	0.969339	9.48801
GAS2	child_BMI_17year_ALSPAC	Inverse variance weighted	7	-0.0308136	0.0437092	-0.116484	0.0548565	0.48083	7.96677	3.34363	6	0.764645	0
GAS2	child_BMI_17year_ALSPAC	MR Egger	7	0.0449287	0.148769	-0.246659	0.336517	0.774809	7.96677
GAS2	child_BMI_17year_ALSPAC	Weighted median	7	-0.0103257	0.0592304	-0.126417	0.105766	0.861606	7.96677
GAS2	child_BMI_18year_ALSPAC	Inverse variance weighted	9	-0.0279174	0.0338073	-0.0941796	0.0383449	0.408929	7.71747	6.63522	8	0.576451	0
GAS2	child_BMI_18year_ALSPAC	MR Egger	9	-0.137527	0.269878	-0.666488	0.391433	0.626007	7.71747
GAS2	child_BMI_18year_ALSPAC	Weighted median	9	-0.00598195	0.0463382	-0.0968049	0.084841	0.897284	7.71747
GAS6	child_BMI_3year_ALSPAC	Inverse variance weighted	5	-0.00296399	0.0268012	-0.0554943	0.0495664	0.91194	5.38114	4.39008	4	0.355781	8.88539
GAS6	child_BMI_3year_ALSPAC	MR Egger	5	-0.0988749	0.05452	-0.205734	0.00798427	0.167395	5.38114
GAS6	child_BMI_3year_ALSPAC	Weighted median	5	-0.0297925	0.0367186	-0.101761	0.042176	0.417151	5.38114
GAS6	child_BMI_5year_ALSPAC	Inverse variance weighted	6	0.115854	0.123645	-0.126489	0.358198	0.348762	4.84757	60.3662	5	1.02105e-11	91.7172
GAS6	child_BMI_5year_ALSPAC	MR Egger	6	0.144009	0.492984	-0.822239	1.11026	0.784721	4.84757
GAS6	child_BMI_5year_ALSPAC	Weighted median	6	-0.0763256	0.0835723	-0.240127	0.0874761	0.361091	4.84757
GAS6	child_BMI_6year_ALSPAC	Inverse variance weighted	5	-0.0988353	0.16039	-0.413201	0.21553	0.537752	5.31508	66.8819	4	1.03243e-13	94.0193
GAS6	child_BMI_6year_ALSPAC	MR Egger	5	-0.197062	0.436708	-1.05301	0.658886	0.682437	5.31508
GAS6	child_BMI_6year_ALSPAC	Weighted median	5	-0.0304633	0.563799	-1.13551	1.07458	0.95691	5.31508
GAS6	child_BMI_7year_ALSPAC	Inverse variance weighted	6	0.0270345	0.0888069	-0.147027	0.201096	0.760809	7.03501	34.5679	5	1.83497e-06	85.5357
GAS6	child_BMI_7year_ALSPAC	MR Egger	6	-0.335041	0.191455	-0.710293	0.0402103	0.155021	7.03501
GAS6	child_BMI_7year_ALSPAC	Weighted median	6	0.0328533	0.0738845	-0.11196	0.177667	0.656568	7.03501
GAS6	child_BMI_8year_ALSPAC	Inverse variance weighted	6	0.185994	0.0512723	0.0855006	0.286488	0.000286093	8.12531	0.805713	5	0.976668	0
GAS6	child_BMI_8year_ALSPAC	MR Egger	6	0.262337	0.1821	-0.0945789	0.619253	0.223123	8.12531
GAS6	child_BMI_8year_ALSPAC	Weighted median	6	0.201132	0.0701179	0.0637005	0.338563	0.00412452	8.12531
GAS6	child_BMI_10year_ALSPAC	Inverse variance weighted	11	0.0840409	0.0543443	-0.0224739	0.190556	0.121995	10.4682	24.1322	10	0.00725711	58.5616
GAS6	child_BMI_10year_ALSPAC	MR Egger	11	0.144873	0.185436	-0.218582	0.508328	0.454711	10.4682
GAS6	child_BMI_10year_ALSPAC	Weighted median	11	0.133301	0.0507326	0.0338655	0.232737	0.00860077	10.4682
GAS6	child_BMI_12year_ALSPAC	Inverse variance weighted	10	0.0292006	0.101704	-0.170139	0.22854	0.774026	9.47495	72.4474	9	5.03348e-12	87.5772
GAS6	child_BMI_12year_ALSPAC	MR Egger	10	0.0716606	0.286917	-0.490696	0.634018	0.809066	9.47495
GAS6	child_BMI_12year_ALSPAC	Weighted median	10	0.107852	0.0533466	0.00329296	0.212412	0.0432045	9.47495
GAS6	child_BMI_14year_ALSPAC	Inverse variance weighted	8	0.108008	0.0350605	0.0392892	0.176726	0.00206576	10.6017	5.46662	7	0.603213	0
GAS6	child_BMI_14year_ALSPAC	MR Egger	8	0.0764113	0.142815	-0.203506	0.356328	0.611862	10.6017
GAS6	child_BMI_14year_ALSPAC	Weighted median	8	0.121327	0.0479366	0.0273714	0.215283	0.0113741	10.6017
GAS6	child_BMI_15year_ALSPAC	Inverse variance weighted	8	0.0889042	0.0421371	0.00631547	0.171493	0.0348688	9.07494	9.74	7	0.203793	28.1314
GAS6	child_BMI_15year_ALSPAC	MR Egger	8	0.248732	0.145244	-0.0359461	0.53341	0.137641	9.07494
GAS6	child_BMI_15year_ALSPAC	Weighted median	8	0.10864	0.0487216	0.0131453	0.204134	0.0257604	9.07494
GAS6	child_BMI_16year_ALSPAC	Inverse variance weighted	7	5.76588e-05	0.130094	-0.254926	0.255042	0.999646	9.48801	79.5385	6	4.44963e-15	92.4565
GAS6	child_BMI_16year_ALSPAC	MR Egger	7	0.732098	0.64606	-0.534179	1.99837	0.308535	9.48801
GAS6	child_BMI_16year_ALSPAC	Weighted median	7	0.122842	0.0523146	0.0203058	0.225379	0.018867	9.48801
GAS6	child_BMI_17year_ALSPAC	Inverse variance weighted	7	0.104178	0.0408514	0.0241095	0.184247	0.0107668	7.96677	6.11099	6	0.410872	1.8163
GAS6	child_BMI_17year_ALSPAC	MR Egger	7	0.197541	0.145867	-0.0883582	0.48344	0.23364	7.96677
GAS6	child_BMI_17year_ALSPAC	Weighted median	7	0.103681	0.0587492	-0.0114673	0.21883	0.0775958	7.96677
GAS6	child_BMI_18year_ALSPAC	Inverse variance weighted	9	0.0430466	0.0505061	-0.0559453	0.142038	0.394045	7.71747	20.8155	8	0.00765398	61.5671
GAS6	child_BMI_18year_ALSPAC	MR Egger	9	0.147921	0.428973	-0.692866	0.988708	0.740353	7.71747
GAS6	child_BMI_18year_ALSPAC	Weighted median	9	0.0558393	0.0464623	-0.0352269	0.146905	0.229434	7.71747
GASK1A	child_BMI_3year_ALSPAC	Inverse variance weighted	5	-0.00690048	0.0229648	-0.0519115	0.0381105	0.76381	5.38114	2.96107	4	0.564361	0
GASK1A	child_BMI_3year_ALSPAC	MR Egger	5	-0.0471679	0.048873	-0.142959	0.0486232	0.405682	5.38114
GASK1A	child_BMI_3year_ALSPAC	Weighted median	5	0.00580529	0.0322501	-0.0574049	0.0690155	0.857146	5.38114
GASK1A	child_BMI_5year_ALSPAC	Inverse variance weighted	6	-0.0819972	0.0535458	-0.186947	0.0229526	0.125684	4.84757	14.0634	5	0.0152119	64.4466
GASK1A	child_BMI_5year_ALSPAC	MR Egger	6	-0.207483	0.203744	-0.606821	0.191854	0.366092	4.84757
GASK1A	child_BMI_5year_ALSPAC	Weighted median	6	-0.0730844	0.0533815	-0.177712	0.0315434	0.170969	4.84757
GASK1A	child_BMI_6year_ALSPAC	Inverse variance weighted	5	0.0170462	0.0814743	-0.142643	0.176736	0.834275	5.31508	21.398	4	0.000264017	81.3067
GASK1A	child_BMI_6year_ALSPAC	MR Egger	5	-0.228698	0.160623	-0.543519	0.0861224	0.249687	5.31508
GASK1A	child_BMI_6year_ALSPAC	Weighted median	5	-0.0169531	1.93657	-3.81264	3.77873	0.993015	5.31508
GASK1A	child_BMI_7year_ALSPAC	Inverse variance weighted	6	-0.0440014	0.0303191	-0.103427	0.0154241	0.146704	7.03501	2.43895	5	0.78566	0
GASK1A	child_BMI_7year_ALSPAC	MR Egger	6	-0.135092	0.0833259	-0.298411	0.0282263	0.180281	7.03501
GASK1A	child_BMI_7year_ALSPAC	Weighted median	6	-0.0645593	0.0951563	-0.251066	0.121947	0.497483	7.03501
GASK1A	child_BMI_8year_ALSPAC	Inverse variance weighted	6	0.0187738	0.0602116	-0.0992409	0.136789	0.755194	8.12531	8.57036	5	0.127478	41.6594
GASK1A	child_BMI_8year_ALSPAC	MR Egger	6	0.245435	0.207715	-0.161685	0.652556	0.302815	8.12531
GASK1A	child_BMI_8year_ALSPAC	Weighted median	6	0.0846686	0.0646088	-0.0419647	0.211302	0.190033	8.12531
GASK1A	child_BMI_10year_ALSPAC	Inverse variance weighted	11	-0.00200386	0.033931	-0.0685085	0.0645008	0.952907	10.4682	11.6828	10	0.306848	14.404
GASK1A	child_BMI_10year_ALSPAC	MR Egger	11	0.0339572	0.115934	-0.193274	0.261188	0.776239	10.4682
GASK1A	child_BMI_10year_ALSPAC	Weighted median	11	0.0260254	0.044401	-0.0610006	0.113051	0.557778	10.4682
GASK1A	child_BMI_12year_ALSPAC	Inverse variance weighted	10	0.0336957	0.0555135	-0.0751107	0.142502	0.543862	9.47495	26.7997	9	0.00150951	66.4176
GASK1A	child_BMI_12year_ALSPAC	MR Egger	10	-0.005402	0.15623	-0.311612	0.300808	0.973264	9.47495
GASK1A	child_BMI_12year_ALSPAC	Weighted median	10	0.0724668	0.047947	-0.0215092	0.166443	0.130688	9.47495
GASK1A	child_BMI_14year_ALSPAC	Inverse variance weighted	8	0.0151259	0.0373279	-0.0580368	0.0882886	0.685318	10.6017	9.85064	7	0.197197	28.9387
GASK1A	child_BMI_14year_ALSPAC	MR Egger	8	0.18069	0.148739	-0.110839	0.472218	0.270072	10.6017
GASK1A	child_BMI_14year_ALSPAC	Weighted median	8	0.0618231	0.0426692	-0.0218086	0.145455	0.147368	10.6017
GASK1A	child_BMI_15year_ALSPAC	Inverse variance weighted	8	0.0121423	0.0339446	-0.0543891	0.0786736	0.720562	9.07494	7.85184	7	0.34584	10.8489
GASK1A	child_BMI_15year_ALSPAC	MR Egger	8	0.035096	0.128738	-0.21723	0.287422	0.794287	9.07494
GASK1A	child_BMI_15year_ALSPAC	Weighted median	8	0.0597175	0.0477022	-0.0337788	0.153214	0.210613	9.07494
GASK1A	child_BMI_16year_ALSPAC	Inverse variance weighted	7	0.0540341	0.0545387	-0.0528618	0.16093	0.321809	9.48801	17.3778	6	0.00799049	65.4733
GASK1A	child_BMI_16year_ALSPAC	MR Egger	7	-0.165258	0.288083	-0.7299	0.399384	0.591044	9.48801
GASK1A	child_BMI_16year_ALSPAC	Weighted median	7	0.0479421	0.0435937	-0.0375015	0.133386	0.271442	9.48801
GASK1A	child_BMI_17year_ALSPAC	Inverse variance weighted	7	0.0269109	0.037494	-0.0465773	0.100399	0.472919	7.96677	6.39229	6	0.380709	6.13687
GASK1A	child_BMI_17year_ALSPAC	MR Egger	7	0.0849495	0.137111	-0.183789	0.353688	0.562682	7.96677
GASK1A	child_BMI_17year_ALSPAC	Weighted median	7	0.060725	0.0520697	-0.0413316	0.162782	0.243523	7.96677
GASK1A	child_BMI_18year_ALSPAC	Inverse variance weighted	9	-0.000107904	0.0304297	-0.0597501	0.0595343	0.997171	7.71747	9.39007	8	0.310466	14.8036
GASK1A	child_BMI_18year_ALSPAC	MR Egger	9	0.235355	0.243742	-0.242379	0.71309	0.366414	7.71747
GASK1A	child_BMI_18year_ALSPAC	Weighted median	9	0.037575	0.0404847	-0.041775	0.116925	0.353341	7.71747
GAST	child_BMI_3year_ALSPAC	Inverse variance weighted	5	0.0148607	0.0263122	-0.0367112	0.0664326	0.57222	5.38114	0.284273	4	0.990807	0
GAST	child_BMI_3year_ALSPAC	MR Egger	5	-0.00405122	0.0560381	-0.113886	0.105783	0.946918	5.38114
GAST	child_BMI_3year_ALSPAC	Weighted median	5	0.00877436	0.0356633	-0.0611257	0.0786744	0.805657	5.38114
GAST	child_BMI_5year_ALSPAC	Inverse variance weighted	6	-0.00651598	0.0551619	-0.114633	0.101601	0.905969	4.84757	11.3704	5	0.0445115	56.0261
GAST	child_BMI_5year_ALSPAC	MR Egger	6	-0.184894	0.199737	-0.576378	0.20659	0.407001	4.84757
GAST	child_BMI_5year_ALSPAC	Weighted median	6	0.0479132	0.0614569	-0.0725423	0.168369	0.435613	4.84757
GAST	child_BMI_6year_ALSPAC	Inverse variance weighted	5	0.143644	0.0701525	0.00614508	0.281143	0.0405996	5.31508	12.0959	4	0.016652	66.931
GAST	child_BMI_6year_ALSPAC	MR Egger	5	0.0208265	0.176458	-0.325031	0.366684	0.913506	5.31508
GAST	child_BMI_6year_ALSPAC	Weighted median	5	0.0927662	1.07276	-2.00984	2.19537	0.931089	5.31508
GAST	child_BMI_7year_ALSPAC	Inverse variance weighted	6	0.0529816	0.0492792	-0.0436056	0.149569	0.282316	7.03501	10.064	5	0.0734415	50.3181
GAST	child_BMI_7year_ALSPAC	MR Egger	6	0.251446	0.107559	0.0406302	0.462263	0.0795743	7.03501
GAST	child_BMI_7year_ALSPAC	Weighted median	6	0.098454	0.0661795	-0.0312578	0.228166	0.136835	7.03501
GAST	child_BMI_8year_ALSPAC	Inverse variance weighted	6	0.0339892	0.0538735	-0.0716029	0.139581	0.528101	8.12531	5.22436	5	0.389118	4.29444
GAST	child_BMI_8year_ALSPAC	MR Egger	6	-0.212172	0.187206	-0.579097	0.154753	0.320388	8.12531
GAST	child_BMI_8year_ALSPAC	Weighted median	6	0.0424289	0.0752538	-0.105069	0.189926	0.572883	8.12531
GAST	child_BMI_10year_ALSPAC	Inverse variance weighted	11	0.0406121	0.0359727	-0.0298944	0.111119	0.25891	10.4682	5.46582	10	0.857972	0
GAST	child_BMI_10year_ALSPAC	MR Egger	11	0.00362546	0.117304	-0.22629	0.233541	0.976019	10.4682
GAST	child_BMI_10year_ALSPAC	Weighted median	11	0.0569656	0.051203	-0.0433922	0.157323	0.265904	10.4682
GAST	child_BMI_12year_ALSPAC	Inverse variance weighted	10	0.0491641	0.040406	-0.0300317	0.12836	0.223699	9.47495	10.8189	9	0.288328	16.8121
GAST	child_BMI_12year_ALSPAC	MR Egger	10	-0.118865	0.0982335	-0.311403	0.0736722	0.260805	9.47495
GAST	child_BMI_12year_ALSPAC	Weighted median	10	0.0343773	0.053439	-0.0703632	0.139118	0.520029	9.47495
GAST	child_BMI_14year_ALSPAC	Inverse variance weighted	8	0.0386126	0.0360516	-0.0320485	0.109274	0.284153	10.6017	5.11966	7	0.645364	0
GAST	child_BMI_14year_ALSPAC	MR Egger	8	-0.0800374	0.146961	-0.368081	0.208006	0.605651	10.6017
GAST	child_BMI_14year_ALSPAC	Weighted median	8	0.0585776	0.0498119	-0.0390538	0.156209	0.239605	10.6017
GAST	child_BMI_15year_ALSPAC	Inverse variance weighted	8	0.0478873	0.0367271	-0.0240978	0.119872	0.192278	9.07494	2.32525	7	0.939672	0
GAST	child_BMI_15year_ALSPAC	MR Egger	8	0.0232694	0.129389	-0.230332	0.276871	0.863197	9.07494
GAST	child_BMI_15year_ALSPAC	Weighted median	8	0.0309273	0.0488431	-0.0648051	0.12666	0.526604	9.07494
GAST	child_BMI_16year_ALSPAC	Inverse variance weighted	7	0.0653447	0.0394627	-0.0120023	0.142692	0.0977505	9.48801	6.92744	6	0.32761	13.3879
GAST	child_BMI_16year_ALSPAC	MR Egger	7	-0.0303443	0.216217	-0.45413	0.393442	0.893869	9.48801
GAST	child_BMI_16year_ALSPAC	Weighted median	7	0.0480506	0.0523106	-0.0544782	0.150579	0.358324	9.48801
GAST	child_BMI_17year_ALSPAC	Inverse variance weighted	7	0.0335606	0.0416046	-0.0479843	0.115106	0.419864	7.96677	5.12679	6	0.527658	0
GAST	child_BMI_17year_ALSPAC	MR Egger	7	-0.121744	0.14159	-0.39926	0.155772	0.429169	7.96677
GAST	child_BMI_17year_ALSPAC	Weighted median	7	0.0245789	0.053751	-0.0807729	0.129931	0.647474	7.96677
GAST	child_BMI_18year_ALSPAC	Inverse variance weighted	9	0.0515047	0.0322003	-0.0116078	0.114617	0.109707	7.71747	4.25534	8	0.833383	0
GAST	child_BMI_18year_ALSPAC	MR Egger	9	-0.136515	0.256858	-0.639958	0.366927	0.611527	7.71747
GAST	child_BMI_18year_ALSPAC	Weighted median	9	0.0290828	0.0444339	-0.0580077	0.116173	0.512779	7.71747
GATA3	child_BMI_3year_ALSPAC	Inverse variance weighted	5	0.0434524	0.0279711	-0.0113709	0.0982757	0.120309	5.38114	2.10299	4	0.716823	0
GATA3	child_BMI_3year_ALSPAC	MR Egger	5	0.0309779	0.0595006	-0.0856433	0.147599	0.638607	5.38114
GATA3	child_BMI_3year_ALSPAC	Weighted median	5	0.0215145	0.0393187	-0.0555501	0.0985791	0.584253	5.38114
GATA3	child_BMI_5year_ALSPAC	Inverse variance weighted	6	0.0448908	0.0389067	-0.0313662	0.121148	0.248579	4.84757	2.50707	5	0.77543	0
GATA3	child_BMI_5year_ALSPAC	MR Egger	6	-0.0669247	0.139096	-0.339552	0.205703	0.655551	4.84757
GATA3	child_BMI_5year_ALSPAC	Weighted median	6	0.0357409	0.0575886	-0.0771327	0.148614	0.534847	4.84757
GATA3	child_BMI_6year_ALSPAC	Inverse variance weighted	5	0.0366765	0.0429245	-0.0474555	0.120808	0.39286	5.31508	2.80128	4	0.591611	0
GATA3	child_BMI_6year_ALSPAC	MR Egger	5	-0.0326297	0.102259	-0.233058	0.167798	0.770587	5.31508
GATA3	child_BMI_6year_ALSPAC	Weighted median	5	0.0143582	0.890196	-1.73043	1.75914	0.987131	5.31508
GATA3	child_BMI_7year_ALSPAC	Inverse variance weighted	6	0.0144197	0.0369617	-0.0580253	0.0868647	0.696444	7.03501	4.39442	5	0.494133	0
GATA3	child_BMI_7year_ALSPAC	MR Egger	6	0.0767788	0.101549	-0.122258	0.275816	0.49169	7.03501
GATA3	child_BMI_7year_ALSPAC	Weighted median	6	0.0221966	0.120332	-0.213655	0.258048	0.853652	7.03501
GATA3	child_BMI_8year_ALSPAC	Inverse variance weighted	6	0.04947	0.056116	-0.0605174	0.159457	0.378011	8.12531	2.98721	5	0.701957	0
GATA3	child_BMI_8year_ALSPAC	MR Egger	6	0.0710274	0.199666	-0.320317	0.462372	0.740009	8.12531
GATA3	child_BMI_8year_ALSPAC	Weighted median	6	0.0338129	0.0772457	-0.117589	0.185215	0.66158	8.12531
GATA3	child_BMI_10year_ALSPAC	Inverse variance weighted	11	0.0355733	0.038287	-0.0394692	0.110616	0.352826	10.4682	3.68066	10	0.960605	0
GATA3	child_BMI_10year_ALSPAC	MR Egger	11	0.0769404	0.124922	-0.167907	0.321788	0.553212	10.4682
GATA3	child_BMI_10year_ALSPAC	Weighted median	11	0.0330338	0.0487734	-0.0625622	0.12863	0.498222	10.4682
GATA3	child_BMI_12year_ALSPAC	Inverse variance weighted	10	0.040702	0.0392486	-0.0362253	0.117629	0.299721	9.47495	3.28467	9	0.951932	0
GATA3	child_BMI_12year_ALSPAC	MR Egger	10	0.0336477	0.104689	-0.171543	0.238838	0.756139	9.47495
GATA3	child_BMI_12year_ALSPAC	Weighted median	10	0.0413039	0.0496161	-0.0559436	0.138551	0.405144	9.47495
GATA3	child_BMI_14year_ALSPAC	Inverse variance weighted	8	0.0412844	0.038378	-0.0339365	0.116505	0.282047	10.6017	3.14229	7	0.871535	0
GATA3	child_BMI_14year_ALSPAC	MR Egger	8	0.0429561	0.156545	-0.263873	0.349785	0.79298	10.6017
GATA3	child_BMI_14year_ALSPAC	Weighted median	8	0.034069	0.0498219	-0.0635819	0.13172	0.494091	10.6017
GATA3	child_BMI_15year_ALSPAC	Inverse variance weighted	8	-0.0007019	0.0390795	-0.0772977	0.0758939	0.98567	9.07494	5.96573	7	0.543757	0
GATA3	child_BMI_15year_ALSPAC	MR Egger	8	-0.170621	0.137427	-0.439979	0.0987367	0.26074	9.07494
GATA3	child_BMI_15year_ALSPAC	Weighted median	8	0.012567	0.0526227	-0.0905736	0.115708	0.811251	9.07494
GATA3	child_BMI_16year_ALSPAC	Inverse variance weighted	7	0.025987	0.0390732	-0.0505965	0.102571	0.505996	9.48801	3.09079	6	0.797369	0
GATA3	child_BMI_16year_ALSPAC	MR Egger	7	-0.0713048	0.199483	-0.462292	0.319683	0.735349	9.48801
GATA3	child_BMI_16year_ALSPAC	Weighted median	7	0.00922006	0.0515824	-0.0918815	0.110322	0.858138	9.48801
GATA3	child_BMI_17year_ALSPAC	Inverse variance weighted	7	0.0191686	0.0443157	-0.0676903	0.106027	0.665345	7.96677	1.69904	6	0.945195	0
GATA3	child_BMI_17year_ALSPAC	MR Egger	7	0.00373093	0.150846	-0.291928	0.29939	0.981224	7.96677
GATA3	child_BMI_17year_ALSPAC	Weighted median	7	0.0238772	0.0566237	-0.0871053	0.13486	0.673257	7.96677
GATA3	child_BMI_18year_ALSPAC	Inverse variance weighted	9	0.0294046	0.0342545	-0.0377342	0.0965435	0.390662	7.71747	3.16819	8	0.923363	0
GATA3	child_BMI_18year_ALSPAC	MR Egger	9	-0.228969	0.273408	-0.764848	0.306911	0.429995	7.71747
GATA3	child_BMI_18year_ALSPAC	Weighted median	9	0.0175237	0.0447405	-0.0701676	0.105215	0.695298	7.71747
GATD3	child_BMI_3year_ALSPAC	Inverse variance weighted	5	-0.0223619	0.0275623	-0.076384	0.0316602	0.417181	5.38114	0.924882	4	0.920964	0
GATD3	child_BMI_3year_ALSPAC	MR Egger	5	-0.0103903	0.0586993	-0.125441	0.10466	0.870777	5.38114
GATD3	child_BMI_3year_ALSPAC	Weighted median	5	-0.0374079	0.0359968	-0.107962	0.0331459	0.298712	5.38114
GATD3	child_BMI_5year_ALSPAC	Inverse variance weighted	6	-0.0769319	0.0504408	-0.175796	0.0219321	0.127211	4.84757	8.6601	5	0.123414	42.2639
GATD3	child_BMI_5year_ALSPAC	MR Egger	6	-0.100348	0.201322	-0.494939	0.294243	0.644333	4.84757
GATD3	child_BMI_5year_ALSPAC	Weighted median	6	-0.0385624	0.0546828	-0.145741	0.0686159	0.480685	4.84757
GATD3	child_BMI_6year_ALSPAC	Inverse variance weighted	5	0.0236701	0.0781289	-0.129462	0.176803	0.761919	5.31508	13.688	4	0.00836042	70.7773
GATD3	child_BMI_6year_ALSPAC	MR Egger	5	-0.164632	0.178447	-0.514388	0.185125	0.42427	5.31508
GATD3	child_BMI_6year_ALSPAC	Weighted median	5	-0.0231121	1.23815	-2.44988	2.40366	0.985107	5.31508
GATD3	child_BMI_7year_ALSPAC	Inverse variance weighted	6	-0.00875211	0.036369	-0.0800354	0.0625312	0.809828	7.03501	1.21051	5	0.943865	0
GATD3	child_BMI_7year_ALSPAC	MR Egger	6	-0.100469	0.0999214	-0.296315	0.0953766	0.371553	7.03501
GATD3	child_BMI_7year_ALSPAC	Weighted median	6	-0.00927611	0.0696379	-0.145766	0.127214	0.894031	7.03501
GATD3	child_BMI_8year_ALSPAC	Inverse variance weighted	6	0.0101454	0.0832847	-0.153093	0.173384	0.903044	8.12531	11.375	5	0.0444312	56.044
GATD3	child_BMI_8year_ALSPAC	MR Egger	6	0.076998	0.328661	-0.567178	0.721174	0.826273	8.12531
GATD3	child_BMI_8year_ALSPAC	Weighted median	6	-0.0194784	0.0821455	-0.180484	0.141527	0.812563	8.12531
GATD3	child_BMI_10year_ALSPAC	Inverse variance weighted	11	-0.0136967	0.0543915	-0.120304	0.0929106	0.801182	10.4682	20.8227	10	0.0223643	51.9755
GATD3	child_BMI_10year_ALSPAC	MR Egger	11	0.255736	0.161489	-0.0607835	0.572255	0.147743	10.4682
GATD3	child_BMI_10year_ALSPAC	Weighted median	11	0.00370026	0.0503868	-0.0950579	0.102458	0.941458	10.4682
GATD3	child_BMI_12year_ALSPAC	Inverse variance weighted	10	0.0475076	0.0604746	-0.0710227	0.166038	0.432114	9.47495	22.064	9	0.00867836	59.2096
GATD3	child_BMI_12year_ALSPAC	MR Egger	10	-0.00149227	0.169992	-0.334677	0.331693	0.993211	9.47495
GATD3	child_BMI_12year_ALSPAC	Weighted median	10	0.0348745	0.0527927	-0.0685992	0.138348	0.508873	9.47495
GATD3	child_BMI_14year_ALSPAC	Inverse variance weighted	8	0.0258386	0.0481495	-0.0685343	0.120212	0.59152	10.6017	11.3668	7	0.123401	38.4171
GATD3	child_BMI_14year_ALSPAC	MR Egger	8	0.219047	0.195773	-0.164668	0.602761	0.305974	10.6017
GATD3	child_BMI_14year_ALSPAC	Weighted median	8	0.0316997	0.051664	-0.0695618	0.132961	0.539497	10.6017
GATD3	child_BMI_15year_ALSPAC	Inverse variance weighted	8	0.0292034	0.0491411	-0.0671131	0.12552	0.552327	9.07494	11.4128	7	0.121599	38.6654
GATD3	child_BMI_15year_ALSPAC	MR Egger	8	0.233469	0.165445	-0.0908024	0.557741	0.207886	9.07494
GATD3	child_BMI_15year_ALSPAC	Weighted median	8	0.0388236	0.0548773	-0.068736	0.146383	0.47928	9.07494
GATD3	child_BMI_16year_ALSPAC	Inverse variance weighted	7	0.0398754	0.0774984	-0.112021	0.191772	0.60688	9.48801	24.3418	6	0.000451805	75.351
GATD3	child_BMI_16year_ALSPAC	MR Egger	7	0.0227991	0.43337	-0.826605	0.872204	0.960081	9.48801
GATD3	child_BMI_16year_ALSPAC	Weighted median	7	0.0146465	0.0578637	-0.0987664	0.128059	0.800175	9.48801
GATD3	child_BMI_17year_ALSPAC	Inverse variance weighted	7	0.0537554	0.0438898	-0.0322686	0.139779	0.220658	7.96677	6.07884	6	0.414416	1.29703
GATD3	child_BMI_17year_ALSPAC	MR Egger	7	0.0451945	0.163556	-0.275375	0.365764	0.793357	7.96677
GATD3	child_BMI_17year_ALSPAC	Weighted median	7	0.0233343	0.0582535	-0.0908426	0.137511	0.68874	7.96677
GATD3	child_BMI_18year_ALSPAC	Inverse variance weighted	9	-0.0296958	0.05457	-0.136653	0.0772615	0.586319	7.71747	20.9379	8	0.00731421	61.7918
GATD3	child_BMI_18year_ALSPAC	MR Egger	9	0.374169	0.439518	-0.487286	1.23562	0.422757	7.71747
GATD3	child_BMI_18year_ALSPAC	Weighted median	9	0.0118431	0.051962	-0.0900025	0.113689	0.81971	7.71747
GBA	child_BMI_3year_ALSPAC	Inverse variance weighted	5	-0.00859484	0.027687	-0.0628614	0.0456717	0.756235	5.38114	0.885206	4	0.926674	0
GBA	child_BMI_3year_ALSPAC	MR Egger	5	-0.0286564	0.0589417	-0.144182	0.0868693	0.660139	5.38114
GBA	child_BMI_3year_ALSPAC	Weighted median	5	-0.00240342	0.0362236	-0.0734016	0.0685948	0.947099	5.38114
GBA	child_BMI_5year_ALSPAC	Inverse variance weighted	6	0.0119591	0.0385373	-0.0635739	0.0874921	0.756314	4.84757	0.69323	5	0.983338	0
GBA	child_BMI_5year_ALSPAC	MR Egger	6	-0.0275783	0.137708	-0.297487	0.24233	0.851043	4.84757
GBA	child_BMI_5year_ALSPAC	Weighted median	6	0.0164034	0.0485321	-0.0787195	0.111526	0.73537	4.84757
GBA	child_BMI_6year_ALSPAC	Inverse variance weighted	5	-0.00386757	0.0424865	-0.0871412	0.079406	0.927468	5.31508	0.444664	4	0.97866	0
GBA	child_BMI_6year_ALSPAC	MR Egger	5	0.00561005	0.101213	-0.192768	0.203988	0.959282	5.31508
GBA	child_BMI_6year_ALSPAC	Weighted median	5	-0.00150255	1.45502	-2.85333	2.85033	0.999176	5.31508
GBA	child_BMI_7year_ALSPAC	Inverse variance weighted	6	0.0173513	0.0365883	-0.0543618	0.0890643	0.635336	7.03501	1.83443	5	0.871547	0
GBA	child_BMI_7year_ALSPAC	MR Egger	6	-0.0107101	0.100514	-0.207717	0.186297	0.920273	7.03501
GBA	child_BMI_7year_ALSPAC	Weighted median	6	0.00895404	0.533426	-1.03656	1.05447	0.986607	7.03501
GBA	child_BMI_8year_ALSPAC	Inverse variance weighted	6	0.0156437	0.0555298	-0.0931947	0.124482	0.77816	8.12531	0.63188	5	0.986497	0
GBA	child_BMI_8year_ALSPAC	MR Egger	6	-0.0829267	0.197449	-0.469927	0.304073	0.696071	8.12531
GBA	child_BMI_8year_ALSPAC	Weighted median	6	0.0219857	0.0685501	-0.112373	0.156344	0.74842	8.12531
GBA	child_BMI_10year_ALSPAC	Inverse variance weighted	11	0.0286353	0.0378982	-0.0456451	0.102916	0.449897	10.4682	3.98735	10	0.947916	0
GBA	child_BMI_10year_ALSPAC	MR Egger	11	-0.130929	0.12363	-0.373244	0.111386	0.317177	10.4682
GBA	child_BMI_10year_ALSPAC	Weighted median	11	0.0194703	0.0476077	-0.0738408	0.112781	0.682559	10.4682
GBA	child_BMI_12year_ALSPAC	Inverse variance weighted	10	0.0103685	0.038834	-0.0657462	0.0864831	0.789473	9.47495	2.12976	9	0.989245	0
GBA	child_BMI_12year_ALSPAC	MR Egger	10	-0.065162	0.103572	-0.268164	0.13784	0.546796	9.47495
GBA	child_BMI_12year_ALSPAC	Weighted median	10	0.0138036	0.050744	-0.0856547	0.113262	0.785604	9.47495
GBA	child_BMI_14year_ALSPAC	Inverse variance weighted	8	0.0204445	0.037984	-0.0540041	0.0948931	0.590411	10.6017	1.0249	7	0.994417	0
GBA	child_BMI_14year_ALSPAC	MR Egger	8	-0.0975701	0.154883	-0.401142	0.206001	0.551941	10.6017
GBA	child_BMI_14year_ALSPAC	Weighted median	8	0.0203343	0.0479114	-0.0735721	0.114241	0.671263	10.6017
GBA	child_BMI_15year_ALSPAC	Inverse variance weighted	8	0.0174086	0.0386781	-0.0584005	0.0932176	0.652647	9.07494	1.84337	7	0.967999	0
GBA	child_BMI_15year_ALSPAC	MR Egger	8	0.0558038	0.13607	-0.210893	0.3225	0.695965	9.07494
GBA	child_BMI_15year_ALSPAC	Weighted median	8	0.0206655	0.0501199	-0.0775694	0.1189	0.680104	9.07494
GBA	child_BMI_16year_ALSPAC	Inverse variance weighted	7	0.0062883	0.0386789	-0.0695223	0.0820989	0.870851	9.48801	0.819736	6	0.991534	0
GBA	child_BMI_16year_ALSPAC	MR Egger	7	0.0686426	0.197437	-0.318334	0.45562	0.742247	9.48801
GBA	child_BMI_16year_ALSPAC	Weighted median	7	0.0171446	0.0478799	-0.0767	0.110989	0.720287	9.48801
GBA	child_BMI_17year_ALSPAC	Inverse variance weighted	7	-0.00604236	0.0438344	-0.0919578	0.0798731	0.890363	7.96677	1.77908	6	0.938854	0
GBA	child_BMI_17year_ALSPAC	MR Egger	7	-0.092343	0.149198	-0.384771	0.200085	0.563069	7.96677
GBA	child_BMI_17year_ALSPAC	Weighted median	7	-0.00175528	0.0578043	-0.115052	0.111541	0.975775	7.96677
GBA	child_BMI_18year_ALSPAC	Inverse variance weighted	9	0.0045912	0.0339155	-0.0618832	0.0710656	0.892318	7.71747	3.12189	8	0.926477	0
GBA	child_BMI_18year_ALSPAC	MR Egger	9	-0.194987	0.270514	-0.725195	0.33522	0.494393	7.71747
GBA	child_BMI_18year_ALSPAC	Weighted median	9	0.0198867	0.0440977	-0.0665448	0.106318	0.652012	7.71747
GBP1	child_BMI_3year_ALSPAC	Inverse variance weighted	5	-0.03719	0.0262218	-0.0885847	0.0142047	0.156107	5.38114	2.85703	4	0.58203	0
GBP1	child_BMI_3year_ALSPAC	MR Egger	5	-0.0332061	0.055094	-0.14119	0.074778	0.58921	5.38114
GBP1	child_BMI_3year_ALSPAC	Weighted median	5	-0.0361655	0.039582	-0.113746	0.0414153	0.360883	5.38114
GBP1	child_BMI_5year_ALSPAC	Inverse variance weighted	6	-0.0429164	0.0359843	-0.113446	0.0276129	0.23301	4.84757	2.97231	5	0.704256	0
GBP1	child_BMI_5year_ALSPAC	MR Egger	6	-0.147028	0.128516	-0.39892	0.104863	0.316415	4.84757
GBP1	child_BMI_5year_ALSPAC	Weighted median	6	-0.0190768	0.0509859	-0.119009	0.0808555	0.708287	4.84757
GBP1	child_BMI_6year_ALSPAC	Inverse variance weighted	5	0.0804702	0.0702615	-0.0572423	0.218183	0.252086	5.31508	12.4352	4	0.0143923	67.8332
GBP1	child_BMI_6year_ALSPAC	MR Egger	5	-0.130387	0.138794	-0.402423	0.141649	0.416814	5.31508
GBP1	child_BMI_6year_ALSPAC	Weighted median	5	0.0293474	0.336658	-0.630501	0.689196	0.930534	5.31508
GBP1	child_BMI_7year_ALSPAC	Inverse variance weighted	6	0.0134519	0.0368297	-0.0587342	0.0856381	0.714927	7.03501	5.73195	5	0.333181	12.7697
GBP1	child_BMI_7year_ALSPAC	MR Egger	6	-0.0101907	0.112392	-0.230478	0.210097	0.932113	7.03501
GBP1	child_BMI_7year_ALSPAC	Weighted median	6	0.00809876	0.155156	-0.296007	0.312204	0.958371	7.03501
GBP1	child_BMI_8year_ALSPAC	Inverse variance weighted	6	0.0342251	0.0521592	-0.0680069	0.136457	0.511717	8.12531	3.6085	5	0.607038	0
GBP1	child_BMI_8year_ALSPAC	MR Egger	6	-0.152269	0.183919	-0.512751	0.208213	0.454257	8.12531
GBP1	child_BMI_8year_ALSPAC	Weighted median	6	0.00452757	0.0731754	-0.138896	0.147951	0.950664	8.12531
GBP1	child_BMI_10year_ALSPAC	Inverse variance weighted	11	-0.0123188	0.0361906	-0.0832524	0.0586148	0.733565	10.4682	10.3112	10	0.413624	3.01853
GBP1	child_BMI_10year_ALSPAC	MR Egger	11	-0.0911432	0.120648	-0.327613	0.145326	0.469288	10.4682
GBP1	child_BMI_10year_ALSPAC	Weighted median	11	-0.0123159	0.0506537	-0.111597	0.0869654	0.807897	10.4682
GBP1	child_BMI_12year_ALSPAC	Inverse variance weighted	10	-0.0134643	0.0375238	-0.0870108	0.0600823	0.71973	9.47495	9.50882	9	0.39169	5.35102
GBP1	child_BMI_12year_ALSPAC	MR Egger	10	-0.0993167	0.100162	-0.295633	0.097	0.35045	9.47495
GBP1	child_BMI_12year_ALSPAC	Weighted median	10	-0.0152304	0.0524961	-0.118123	0.0876618	0.77172	9.47495
GBP1	child_BMI_14year_ALSPAC	Inverse variance weighted	8	0.00252476	0.0358463	-0.0677339	0.0727834	0.943849	10.6017	6.54917	7	0.477277	0
GBP1	child_BMI_14year_ALSPAC	MR Egger	8	-0.0517522	0.149391	-0.344558	0.241054	0.740851	10.6017
GBP1	child_BMI_14year_ALSPAC	Weighted median	8	-0.0104454	0.0518809	-0.112132	0.0912413	0.840438	10.6017
GBP1	child_BMI_15year_ALSPAC	Inverse variance weighted	8	0.00403378	0.0372188	-0.0689151	0.0769827	0.913694	9.07494	7.24903	7	0.40342	3.43531
GBP1	child_BMI_15year_ALSPAC	MR Egger	8	0.125391	0.130165	-0.129732	0.380514	0.372588	9.07494
GBP1	child_BMI_15year_ALSPAC	Weighted median	8	0.0150477	0.0546221	-0.0920117	0.122107	0.782941	9.07494
GBP1	child_BMI_16year_ALSPAC	Inverse variance weighted	7	0.0317325	0.0364085	-0.0396283	0.103093	0.383445	9.48801	5.53544	6	0.477183	0
GBP1	child_BMI_16year_ALSPAC	MR Egger	7	0.330306	0.188593	-0.0393359	0.699947	0.140265	9.48801
GBP1	child_BMI_16year_ALSPAC	Weighted median	7	0.0550686	0.049928	-0.0427903	0.152928	0.270045	9.48801
GBP1	child_BMI_17year_ALSPAC	Inverse variance weighted	7	-0.00944051	0.0534294	-0.114162	0.0952811	0.859751	7.96677	9.95395	6	0.126605	39.7224
GBP1	child_BMI_17year_ALSPAC	MR Egger	7	0.150216	0.185574	-0.21351	0.513942	0.455028	7.96677
GBP1	child_BMI_17year_ALSPAC	Weighted median	7	0.0328202	0.0567856	-0.0784796	0.14412	0.563287	7.96677
GBP1	child_BMI_18year_ALSPAC	Inverse variance weighted	9	-0.0122549	0.038707	-0.0881206	0.0636109	0.751543	7.71747	11.6395	8	0.168029	31.2684
GBP1	child_BMI_18year_ALSPAC	MR Egger	9	0.363072	0.295929	-0.21695	0.943094	0.259525	7.71747
GBP1	child_BMI_18year_ALSPAC	Weighted median	9	0.0222724	0.0459523	-0.0677941	0.112339	0.6279	7.71747
GBP2	child_BMI_3year_ALSPAC	Inverse variance weighted	5	-0.0321591	0.0277084	-0.0864675	0.0221494	0.245794	5.38114	3.94401	4	0.413636	0
GBP2	child_BMI_3year_ALSPAC	MR Egger	5	-0.0263954	0.0675221	-0.158739	0.105948	0.721968	5.38114
GBP2	child_BMI_3year_ALSPAC	Weighted median	5	-0.0254981	0.0535215	-0.1304	0.0794041	0.633783	5.38114
GBP2	child_BMI_5year_ALSPAC	Inverse variance weighted	6	-0.0248335	0.0384775	-0.100249	0.0505823	0.518665	4.84757	2.64588	5	0.754382	0
GBP2	child_BMI_5year_ALSPAC	MR Egger	6	0.155849	0.13751	-0.11367	0.425368	0.320384	4.84757
GBP2	child_BMI_5year_ALSPAC	Weighted median	6	-0.0409478	0.0531887	-0.145198	0.0633021	0.441384	4.84757
GBP2	child_BMI_6year_ALSPAC	Inverse variance weighted	5	0.00319182	0.0495169	-0.0938612	0.100245	0.948605	5.31508	5.45528	4	0.243688	26.6766
GBP2	child_BMI_6year_ALSPAC	MR Egger	5	-0.0902346	0.12256	-0.330452	0.149983	0.514925	5.31508
GBP2	child_BMI_6year_ALSPAC	Weighted median	5	-0.0180402	0.411366	-0.824318	0.788238	0.96502	5.31508
GBP2	child_BMI_7year_ALSPAC	Inverse variance weighted	6	-0.0155039	0.0365247	-0.0870922	0.0560844	0.671218	7.03501	3.15714	5	0.675774	0
GBP2	child_BMI_7year_ALSPAC	MR Egger	6	-0.0266365	0.100334	-0.223292	0.170019	0.803762	7.03501
GBP2	child_BMI_7year_ALSPAC	Weighted median	6	-0.0265401	0.0710942	-0.165885	0.112805	0.708919	7.03501
GBP2	child_BMI_8year_ALSPAC	Inverse variance weighted	6	0.00542459	0.0556841	-0.103716	0.114565	0.922395	8.12531	5.03885	5	0.411157	0.771062
GBP2	child_BMI_8year_ALSPAC	MR Egger	6	0.0285446	0.221023	-0.40466	0.461749	0.903474	8.12531
GBP2	child_BMI_8year_ALSPAC	Weighted median	6	0.00067617	0.0739919	-0.144348	0.1457	0.992709	8.12531
GBP2	child_BMI_10year_ALSPAC	Inverse variance weighted	11	-0.0343232	0.0384347	-0.109655	0.0410088	0.371844	10.4682	10.3087	10	0.413837	2.99488
GBP2	child_BMI_10year_ALSPAC	MR Egger	11	-0.00735312	0.131794	-0.265669	0.250963	0.956726	10.4682
GBP2	child_BMI_10year_ALSPAC	Weighted median	11	-0.0340031	0.052907	-0.137701	0.0696946	0.520422	10.4682
GBP2	child_BMI_12year_ALSPAC	Inverse variance weighted	10	-0.0113087	0.0392445	-0.0882279	0.0656104	0.773223	9.47495	9.20958	9	0.418157	2.27569
GBP2	child_BMI_12year_ALSPAC	MR Egger	10	0.0556406	0.108037	-0.156113	0.267394	0.620469	9.47495
GBP2	child_BMI_12year_ALSPAC	Weighted median	10	0.00049536	0.0542002	-0.105737	0.106728	0.992708	9.47495
GBP2	child_BMI_14year_ALSPAC	Inverse variance weighted	8	-0.00730991	0.0379427	-0.0816776	0.0670578	0.847228	10.6017	6.06439	7	0.532252	0
GBP2	child_BMI_14year_ALSPAC	MR Egger	8	-0.0232278	0.155333	-0.327681	0.281226	0.886031	10.6017
GBP2	child_BMI_14year_ALSPAC	Weighted median	8	-0.0180446	0.0494342	-0.114936	0.0788464	0.715094	10.6017
GBP2	child_BMI_15year_ALSPAC	Inverse variance weighted	8	-0.0065594	0.0386393	-0.0822924	0.0691736	0.865199	9.07494	6.24406	7	0.511558	0
GBP2	child_BMI_15year_ALSPAC	MR Egger	8	0.132416	0.136075	-0.134291	0.399122	0.368081	9.07494
GBP2	child_BMI_15year_ALSPAC	Weighted median	8	-0.0252593	0.0505773	-0.124391	0.0738722	0.617484	9.07494
GBP2	child_BMI_16year_ALSPAC	Inverse variance weighted	7	-0.0406765	0.0386315	-0.116394	0.0350412	0.29237	9.48801	0.921395	6	0.988417	0
GBP2	child_BMI_16year_ALSPAC	MR Egger	7	0.0245256	0.19718	-0.361948	0.410999	0.905859	9.48801
GBP2	child_BMI_16year_ALSPAC	Weighted median	7	-0.0477739	0.04834	-0.14252	0.0469725	0.323011	9.48801
GBP2	child_BMI_17year_ALSPAC	Inverse variance weighted	7	-0.0343876	0.0438032	-0.120242	0.0514666	0.432425	7.96677	3.71309	6	0.715436	0
GBP2	child_BMI_17year_ALSPAC	MR Egger	7	-0.0140171	0.149131	-0.306313	0.278279	0.928766	7.96677
GBP2	child_BMI_17year_ALSPAC	Weighted median	7	-0.00123479	0.0592131	-0.117292	0.114823	0.983363	7.96677
GBP2	child_BMI_18year_ALSPAC	Inverse variance weighted	9	-0.0178518	0.0338638	-0.0842249	0.0485214	0.59808	7.71747	5.27202	8	0.728146	0
GBP2	child_BMI_18year_ALSPAC	MR Egger	9	0.100306	0.270298	-0.429477	0.630089	0.721543	7.71747
GBP2	child_BMI_18year_ALSPAC	Weighted median	9	-0.0227607	0.0437743	-0.108558	0.0630369	0.603095	7.71747
GBP4	child_BMI_3year_ALSPAC	Inverse variance weighted	5	-0.0407633	0.0263131	-0.092337	0.0108105	0.121343	5.38114	4.71543	4	0.317761	15.1721
GBP4	child_BMI_3year_ALSPAC	MR Egger	5	-0.0367798	0.0613973	-0.157119	0.083559	0.591361	5.38114
GBP4	child_BMI_3year_ALSPAC	Weighted median	5	-0.0518302	0.0372491	-0.124838	0.021178	0.16409	5.38114
GBP4	child_BMI_5year_ALSPAC	Inverse variance weighted	6	-0.0651643	0.0433333	-0.150098	0.019769	0.132635	4.84757	9.13767	5	0.103697	45.2815
GBP4	child_BMI_5year_ALSPAC	MR Egger	6	-0.113103	0.170982	-0.448227	0.222022	0.544459	4.84757
GBP4	child_BMI_5year_ALSPAC	Weighted median	6	-0.0698494	0.0563551	-0.180305	0.0406065	0.215178	4.84757
GBP4	child_BMI_6year_ALSPAC	Inverse variance weighted	5	-0.0179235	0.05125	-0.118373	0.0825264	0.726543	5.31508	8.1197	4	0.0872904	50.7371
GBP4	child_BMI_6year_ALSPAC	MR Egger	5	-0.15781	0.108574	-0.370616	0.054996	0.242054	5.31508
GBP4	child_BMI_6year_ALSPAC	Weighted median	5	-0.0372751	0.206269	-0.441562	0.367012	0.856594	5.31508
GBP4	child_BMI_7year_ALSPAC	Inverse variance weighted	6	-0.00216728	0.0362463	-0.0732101	0.0688755	0.95232	7.03501	6.73033	5	0.241481	25.7094
GBP4	child_BMI_7year_ALSPAC	MR Egger	6	-0.119076	0.0922771	-0.299939	0.061787	0.266446	7.03501
GBP4	child_BMI_7year_ALSPAC	Weighted median	6	-0.0055841	0.0599128	-0.123013	0.111845	0.925742	7.03501
GBP4	child_BMI_8year_ALSPAC	Inverse variance weighted	6	0.0292137	0.0621558	-0.0926116	0.151039	0.63835	8.12531	8.63553	5	0.124515	42.0997
GBP4	child_BMI_8year_ALSPAC	MR Egger	6	0.34698	0.175113	0.00375935	0.690201	0.118602	8.12531
GBP4	child_BMI_8year_ALSPAC	Weighted median	6	0.100399	0.0691504	-0.0351363	0.235933	0.146533	8.12531
GBP4	child_BMI_10year_ALSPAC	Inverse variance weighted	11	-0.0276616	0.0390568	-0.104213	0.0488896	0.478795	10.4682	14.5226	10	0.150462	31.1416
GBP4	child_BMI_10year_ALSPAC	MR Egger	11	0.14064	0.117924	-0.0904909	0.37177	0.263507	10.4682
GBP4	child_BMI_10year_ALSPAC	Weighted median	11	-0.0173527	0.0511595	-0.117625	0.0829199	0.734467	10.4682
GBP4	child_BMI_12year_ALSPAC	Inverse variance weighted	10	0.016508	0.0443248	-0.0703685	0.103385	0.70957	9.47495	16.0408	9	0.0660337	43.8932
GBP4	child_BMI_12year_ALSPAC	MR Egger	10	0.0564813	0.121341	-0.181347	0.294309	0.653999	9.47495
GBP4	child_BMI_12year_ALSPAC	Weighted median	10	0.0101981	0.0491275	-0.0860918	0.106488	0.835554	9.47495
GBP4	child_BMI_14year_ALSPAC	Inverse variance weighted	8	0.00337623	0.0384333	-0.0719531	0.0787056	0.929999	10.6017	9.54497	7	0.215859	26.6629
GBP4	child_BMI_14year_ALSPAC	MR Egger	8	0.183026	0.144552	-0.100296	0.466348	0.252392	10.6017
GBP4	child_BMI_14year_ALSPAC	Weighted median	8	0.00741183	0.0506016	-0.0917674	0.106591	0.883547	10.6017
GBP4	child_BMI_15year_ALSPAC	Inverse variance weighted	8	0.00648311	0.041818	-0.0754802	0.0884465	0.876797	9.07494	10.7444	7	0.150165	34.8495
GBP4	child_BMI_15year_ALSPAC	MR Egger	8	0.284806	0.113997	0.0613713	0.50824	0.0466317	9.07494
GBP4	child_BMI_15year_ALSPAC	Weighted median	8	0.0102981	0.0511453	-0.0899466	0.110543	0.840425	9.07494
GBP4	child_BMI_16year_ALSPAC	Inverse variance weighted	7	0.0160631	0.0485469	-0.0790889	0.111215	0.740737	9.48801	12.8541	6	0.0454122	53.3223
GBP4	child_BMI_16year_ALSPAC	MR Egger	7	0.0877672	0.287281	-0.475304	0.650838	0.772288	9.48801
GBP4	child_BMI_16year_ALSPAC	Weighted median	7	0.0181242	0.0499082	-0.0796959	0.115944	0.716492	9.48801
GBP4	child_BMI_17year_ALSPAC	Inverse variance weighted	7	0.0348424	0.0384435	-0.0405069	0.110192	0.364763	7.96677	5.54407	6	0.476146	0
GBP4	child_BMI_17year_ALSPAC	MR Egger	7	0.0245416	0.141145	-0.252102	0.301186	0.868784	7.96677
GBP4	child_BMI_17year_ALSPAC	Weighted median	7	0.0363696	0.0535618	-0.0686116	0.141351	0.497124	7.96677
GBP4	child_BMI_18year_ALSPAC	Inverse variance weighted	9	-0.0264881	0.0321531	-0.0895082	0.0365319	0.410046	7.71747	9.37248	8	0.311855	14.6437
GBP4	child_BMI_18year_ALSPAC	MR Egger	9	0.333856	0.232735	-0.122304	0.790016	0.194558	7.71747
GBP4	child_BMI_18year_ALSPAC	Weighted median	9	-0.0459742	0.0448267	-0.133834	0.0418861	0.305081	7.71747
GBP6	child_BMI_3year_ALSPAC	Inverse variance weighted	5	-0.0359112	0.0279	-0.0905952	0.0187729	0.198046	5.38114	1.94652	4	0.745595	0
GBP6	child_BMI_3year_ALSPAC	MR Egger	5	-0.0839582	0.0593688	-0.200321	0.0324046	0.252224	5.38114
GBP6	child_BMI_3year_ALSPAC	Weighted median	5	-0.0132644	0.0385017	-0.0887277	0.0621989	0.730459	5.38114
GBP6	child_BMI_5year_ALSPAC	Inverse variance weighted	6	-0.0327226	0.0387979	-0.108766	0.0433212	0.398998	4.84757	0.34026	5	0.996817	0
GBP6	child_BMI_5year_ALSPAC	MR Egger	6	-0.0205856	0.138706	-0.292449	0.251278	0.889199	4.84757
GBP6	child_BMI_5year_ALSPAC	Weighted median	6	-0.0249597	0.050891	-0.124706	0.0747866	0.623813	4.84757
GBP6	child_BMI_6year_ALSPAC	Inverse variance weighted	5	-0.0173663	0.0428004	-0.101255	0.0665225	0.684925	5.31508	1.42568	4	0.83972	0
GBP6	child_BMI_6year_ALSPAC	MR Egger	5	0.00686586	0.101968	-0.192991	0.206723	0.950553	5.31508
GBP6	child_BMI_6year_ALSPAC	Weighted median	5	-0.0196374	0.28044	-0.569299	0.530025	0.944175	5.31508
GBP6	child_BMI_7year_ALSPAC	Inverse variance weighted	6	-0.0285576	0.0368439	-0.100772	0.0436564	0.438282	7.03501	1.30459	5	0.934458	0
GBP6	child_BMI_7year_ALSPAC	MR Egger	6	-0.0277047	0.101235	-0.226125	0.170716	0.797891	7.03501
GBP6	child_BMI_7year_ALSPAC	Weighted median	6	-0.0176039	0.0665749	-0.148091	0.112883	0.791455	7.03501
GBP6	child_BMI_8year_ALSPAC	Inverse variance weighted	6	-0.0274177	0.0558754	-0.136934	0.0820982	0.623643	8.12531	2.31785	5	0.803642	0
GBP6	child_BMI_8year_ALSPAC	MR Egger	6	-0.177018	0.198272	-0.56563	0.211595	0.422421	8.12531
GBP6	child_BMI_8year_ALSPAC	Weighted median	6	-0.0641725	0.0740697	-0.209349	0.0810041	0.386282	8.12531
GBP6	child_BMI_10year_ALSPAC	Inverse variance weighted	11	-0.0312457	0.0381409	-0.106002	0.0435105	0.412663	10.4682	3.19107	10	0.976563	0
GBP6	child_BMI_10year_ALSPAC	MR Egger	11	-0.109638	0.124392	-0.353446	0.13417	0.401032	10.4682
GBP6	child_BMI_10year_ALSPAC	Weighted median	11	-0.03412	0.0486389	-0.129452	0.0612123	0.482994	10.4682
GBP6	child_BMI_12year_ALSPAC	Inverse variance weighted	10	-0.0215195	0.039084	-0.0981241	0.0550852	0.581911	9.47495	3.17494	9	0.956953	0
GBP6	child_BMI_12year_ALSPAC	MR Egger	10	-0.0950761	0.10418	-0.299269	0.109117	0.38812	9.47495
GBP6	child_BMI_12year_ALSPAC	Weighted median	10	-0.0377107	0.0491968	-0.134137	0.0587151	0.443363	9.47495
GBP6	child_BMI_14year_ALSPAC	Inverse variance weighted	8	-0.0218941	0.0382306	-0.0968262	0.0530379	0.566858	10.6017	2.27546	7	0.943036	0
GBP6	child_BMI_14year_ALSPAC	MR Egger	8	-0.174008	0.155792	-0.479361	0.131345	0.306748	10.6017
GBP6	child_BMI_14year_ALSPAC	Weighted median	8	-0.0305129	0.0488337	-0.126227	0.0652011	0.53208	10.6017
GBP6	child_BMI_15year_ALSPAC	Inverse variance weighted	8	0.003943	0.0389391	-0.0723776	0.0802636	0.919343	9.07494	5.39843	7	0.611462	0
GBP6	child_BMI_15year_ALSPAC	MR Egger	8	0.152013	0.137081	-0.116667	0.420692	0.309922	9.07494
GBP6	child_BMI_15year_ALSPAC	Weighted median	8	-0.0313794	0.0515657	-0.132448	0.0696894	0.542834	9.07494
GBP6	child_BMI_16year_ALSPAC	Inverse variance weighted	7	-0.0267722	0.0389356	-0.103086	0.0495416	0.491704	9.48801	1.556	6	0.955688	0
GBP6	child_BMI_16year_ALSPAC	MR Egger	7	-0.12417	0.198718	-0.513657	0.265318	0.559473	9.48801
GBP6	child_BMI_16year_ALSPAC	Weighted median	7	-0.0344955	0.0491981	-0.130924	0.0619328	0.483206	9.48801
GBP6	child_BMI_17year_ALSPAC	Inverse variance weighted	7	-0.0306456	0.0441255	-0.117132	0.0558404	0.487363	7.96677	1.9042	6	0.928295	0
GBP6	child_BMI_17year_ALSPAC	MR Egger	7	-0.15685	0.150136	-0.451117	0.137417	0.344007	7.96677
GBP6	child_BMI_17year_ALSPAC	Weighted median	7	-0.0353454	0.055176	-0.14349	0.0727995	0.521787	7.96677
GBP6	child_BMI_18year_ALSPAC	Inverse variance weighted	9	-0.0252499	0.0341245	-0.092134	0.0416342	0.45934	7.71747	3.76835	8	0.877396	0
GBP6	child_BMI_18year_ALSPAC	MR Egger	9	-0.0663705	0.272335	-0.600148	0.467407	0.814445	7.71747
GBP6	child_BMI_18year_ALSPAC	Weighted median	9	-0.033341	0.0449748	-0.121491	0.0548096	0.458496	7.71747
GC	child_BMI_3year_ALSPAC	Inverse variance weighted	5	-0.0165719	0.017157	-0.0501996	0.0170559	0.334097	5.38114	2.50641	4	0.643489	0
GC	child_BMI_3year_ALSPAC	MR Egger	5	-0.0202361	0.0365662	-0.0919059	0.0514337	0.618554	5.38114
GC	child_BMI_3year_ALSPAC	Weighted median	5	-0.0182181	0.0229191	-0.0631396	0.0267033	0.426678	5.38114
GC	child_BMI_5year_ALSPAC	Inverse variance weighted	6	-0.0326287	0.0505748	-0.131755	0.0664979	0.518825	4.84757	22.4982	5	0.000420877	77.776
GC	child_BMI_5year_ALSPAC	MR Egger	6	-0.216927	0.177883	-0.565577	0.131723	0.289645	4.84757
GC	child_BMI_5year_ALSPAC	Weighted median	6	0.0105227	0.0456399	-0.0789316	0.0999769	0.817658	4.84757
GC	child_BMI_6year_ALSPAC	Inverse variance weighted	5	-0.0159377	0.0624655	-0.13837	0.106495	0.798612	5.31508	21.1697	4	0.000293055	81.1051
GC	child_BMI_6year_ALSPAC	MR Egger	5	-0.0940697	0.16485	-0.417175	0.229036	0.608187	5.31508
GC	child_BMI_6year_ALSPAC	Weighted median	5	-0.0485705	0.208119	-0.456483	0.359342	0.815467	5.31508
GC	child_BMI_7year_ALSPAC	Inverse variance weighted	6	-0.0549942	0.0251902	-0.104367	-0.00562144	0.029024	7.03501	6.1935	5	0.287843	19.2702
GC	child_BMI_7year_ALSPAC	MR Egger	6	0.0398531	0.0621864	-0.0820322	0.161738	0.556483	7.03501
GC	child_BMI_7year_ALSPAC	Weighted median	6	-0.0473191	0.121582	-0.285621	0.190982	0.697133	7.03501
GC	child_BMI_8year_ALSPAC	Inverse variance weighted	6	-0.0212875	0.0353689	-0.0906106	0.0480357	0.547262	8.12531	3.84392	5	0.572099	0
GC	child_BMI_8year_ALSPAC	MR Egger	6	0.0547362	0.126141	-0.192499	0.301972	0.686718	8.12531
GC	child_BMI_8year_ALSPAC	Weighted median	6	0.00116051	0.049024	-0.0949265	0.0972475	0.981114	8.12531
GC	child_BMI_10year_ALSPAC	Inverse variance weighted	11	-0.0190975	0.030323	-0.0785305	0.0403354	0.528822	10.4682	16.3382	10	0.0903526	38.7936
GC	child_BMI_10year_ALSPAC	MR Egger	11	-0.134841	0.0999365	-0.330717	0.0610342	0.210212	10.4682
GC	child_BMI_10year_ALSPAC	Weighted median	11	-0.0358085	0.0364132	-0.107178	0.0355615	0.325415	10.4682
GC	child_BMI_12year_ALSPAC	Inverse variance weighted	10	-0.0220255	0.0418028	-0.103959	0.0599081	0.59827	9.47495	26.2332	9	0.00187098	65.6923
GC	child_BMI_12year_ALSPAC	MR Egger	10	-0.0878876	0.114776	-0.312849	0.137074	0.465826	9.47495
GC	child_BMI_12year_ALSPAC	Weighted median	10	-0.0716786	0.0345571	-0.139411	-0.00394669	0.03806	9.47495
GC	child_BMI_14year_ALSPAC	Inverse variance weighted	8	-0.0428772	0.0238342	-0.0895921	0.00383781	0.072022	10.6017	6.39581	7	0.494366	0
GC	child_BMI_14year_ALSPAC	MR Egger	8	-0.0665755	0.11164	-0.28539	0.152239	0.572743	10.6017
GC	child_BMI_14year_ALSPAC	Weighted median	8	-0.0496233	0.0342147	-0.116684	0.0174375	0.146961	10.6017
GC	child_BMI_15year_ALSPAC	Inverse variance weighted	8	-0.0360372	0.024711	-0.0844708	0.0123965	0.144746	9.07494	6.42249	7	0.491371	0
GC	child_BMI_15year_ALSPAC	MR Egger	8	0.0402679	0.0844633	-0.12528	0.205816	0.650407	9.07494
GC	child_BMI_15year_ALSPAC	Weighted median	8	-0.0572938	0.0337372	-0.123419	0.00883106	0.0894626	9.07494
GC	child_BMI_16year_ALSPAC	Inverse variance weighted	7	0.0101555	0.0496439	-0.0871466	0.107458	0.837911	9.48801	25.8279	6	0.000239687	76.7693
GC	child_BMI_16year_ALSPAC	MR Egger	7	-0.112861	0.271808	-0.645606	0.419883	0.695194	9.48801
GC	child_BMI_16year_ALSPAC	Weighted median	7	-0.0141797	0.0351992	-0.0831702	0.0548108	0.687064	9.48801
GC	child_BMI_17year_ALSPAC	Inverse variance weighted	7	-0.0261749	0.0304113	-0.085781	0.0334312	0.389405	7.96677	7.5462	6	0.273269	20.4898
GC	child_BMI_17year_ALSPAC	MR Egger	7	-0.0923949	0.109058	-0.306149	0.121359	0.435544	7.96677
GC	child_BMI_17year_ALSPAC	Weighted median	7	-0.0320831	0.03758	-0.10574	0.0415736	0.393255	7.96677
GC	child_BMI_18year_ALSPAC	Inverse variance weighted	9	-0.0235016	0.0259531	-0.0743697	0.0273664	0.365178	7.71747	11.637	8	0.168152	31.2535
GC	child_BMI_18year_ALSPAC	MR Egger	9	-0.0747575	0.217644	-0.501341	0.351826	0.74132	7.71747
GC	child_BMI_18year_ALSPAC	Weighted median	9	-0.0286835	0.0327716	-0.0929158	0.0355488	0.381435	7.71747
GCC1	child_BMI_3year_ALSPAC	Inverse variance weighted	5	-0.0181145	0.0268884	-0.0708158	0.0345868	0.500508	5.38114	3.05294	4	0.549006	0
GCC1	child_BMI_3year_ALSPAC	MR Egger	5	-0.00056297	0.0572669	-0.112806	0.11168	0.992774	5.38114
GCC1	child_BMI_3year_ALSPAC	Weighted median	5	-0.0259494	0.0396157	-0.103596	0.0516974	0.51245	5.38114
GCC1	child_BMI_5year_ALSPAC	Inverse variance weighted	6	-0.0645612	0.0438447	-0.150497	0.0213744	0.140886	4.84757	6.87574	5	0.230047	27.2805
GCC1	child_BMI_5year_ALSPAC	MR Egger	6	-0.153641	0.168843	-0.484572	0.177291	0.414315	4.84757
GCC1	child_BMI_5year_ALSPAC	Weighted median	6	-0.026802	0.0599268	-0.144259	0.0906545	0.654697	4.84757
GCC1	child_BMI_6year_ALSPAC	Inverse variance weighted	5	-0.00982327	0.0650158	-0.137254	0.117608	0.879904	5.31508	9.94792	4	0.0413141	59.7906
GCC1	child_BMI_6year_ALSPAC	MR Egger	5	-0.211124	0.124866	-0.455862	0.0336133	0.189454	5.31508
GCC1	child_BMI_6year_ALSPAC	Weighted median	5	-0.0315756	0.606352	-1.22003	1.15687	0.958469	5.31508
GCC1	child_BMI_7year_ALSPAC	Inverse variance weighted	6	-0.0212971	0.0363872	-0.092616	0.0500219	0.558353	7.03501	5.25336	5	0.385749	4.82282
GCC1	child_BMI_7year_ALSPAC	MR Egger	6	-0.183804	0.0975308	-0.374964	0.00735653	0.132579	7.03501
GCC1	child_BMI_7year_ALSPAC	Weighted median	6	-0.00714433	0.0581807	-0.121178	0.10689	0.902269	7.03501
GCC1	child_BMI_8year_ALSPAC	Inverse variance weighted	6	-0.0272807	0.0574898	-0.139961	0.0853993	0.635121	8.12531	5.69615	5	0.336916	12.2214
GCC1	child_BMI_8year_ALSPAC	MR Egger	6	-0.0554829	0.227806	-0.501983	0.391017	0.819558	8.12531
GCC1	child_BMI_8year_ALSPAC	Weighted median	6	0.0391576	0.0791698	-0.116015	0.19433	0.62088	8.12531
GCC1	child_BMI_10year_ALSPAC	Inverse variance weighted	11	-0.0381573	0.0387887	-0.114183	0.0378685	0.325252	10.4682	11.135	10	0.347097	10.1931
GCC1	child_BMI_10year_ALSPAC	MR Egger	11	0.059231	0.128893	-0.193399	0.311861	0.656748	10.4682
GCC1	child_BMI_10year_ALSPAC	Weighted median	11	0.0167963	0.0513671	-0.0838832	0.117476	0.743679	10.4682
GCC1	child_BMI_12year_ALSPAC	Inverse variance weighted	10	0.00751446	0.0467729	-0.0841604	0.0991893	0.872362	9.47495	13.8803	9	0.126647	35.16
GCC1	child_BMI_12year_ALSPAC	MR Egger	10	-0.0697084	0.128921	-0.322393	0.182976	0.603434	9.47495
GCC1	child_BMI_12year_ALSPAC	Weighted median	10	0.0441546	0.0539937	-0.061673	0.149982	0.413486	9.47495
GCC1	child_BMI_14year_ALSPAC	Inverse variance weighted	8	-0.00401559	0.0368434	-0.0762287	0.0681975	0.91321	10.6017	6.5444	7	0.477804	0
GCC1	child_BMI_14year_ALSPAC	MR Egger	8	0.0354286	0.155985	-0.270303	0.34116	0.827866	10.6017
GCC1	child_BMI_14year_ALSPAC	Weighted median	8	0.0468802	0.0489679	-0.0490969	0.142857	0.338383	10.6017
GCC1	child_BMI_15year_ALSPAC	Inverse variance weighted	8	0.00832692	0.0375314	-0.0652347	0.0818885	0.824419	9.07494	6.63798	7	0.46752	0
GCC1	child_BMI_15year_ALSPAC	MR Egger	8	0.268974	0.132206	0.00984965	0.528098	0.0881127	9.07494
GCC1	child_BMI_15year_ALSPAC	Weighted median	8	0.0603648	0.0498816	-0.0374032	0.158133	0.226217	9.07494
GCC1	child_BMI_16year_ALSPAC	Inverse variance weighted	7	0.0234401	0.0591988	-0.0925896	0.13947	0.692138	9.48801	14.933	6	0.0207846	59.8204
GCC1	child_BMI_16year_ALSPAC	MR Egger	7	-0.119101	0.324454	-0.755031	0.516829	0.728582	9.48801
GCC1	child_BMI_16year_ALSPAC	Weighted median	7	0.0453289	0.053674	-0.0598722	0.15053	0.398378	9.48801
GCC1	child_BMI_17year_ALSPAC	Inverse variance weighted	7	0.0207014	0.0425164	-0.0626308	0.104034	0.626327	7.96677	3.92394	6	0.686969	0
GCC1	child_BMI_17year_ALSPAC	MR Egger	7	-0.0260929	0.14468	-0.309666	0.257481	0.863961	7.96677
GCC1	child_BMI_17year_ALSPAC	Weighted median	7	0.0520427	0.0564299	-0.0585598	0.162645	0.356395	7.96677
GCC1	child_BMI_18year_ALSPAC	Inverse variance weighted	9	-0.00971035	0.0394105	-0.0869549	0.0675343	0.805381	7.71747	11.4813	8	0.175889	30.3216
GCC1	child_BMI_18year_ALSPAC	MR Egger	9	0.423325	0.292896	-0.150751	0.997402	0.191608	7.71747
GCC1	child_BMI_18year_ALSPAC	Weighted median	9	0.0509854	0.0501854	-0.047378	0.149349	0.309658	7.71747
GCG	child_BMI_3year_ALSPAC	Inverse variance weighted	5	-0.0113916	0.0273311	-0.0649605	0.0421773	0.676825	5.38114	0.499417	4	0.973558	0
GCG	child_BMI_3year_ALSPAC	MR Egger	5	-0.0415972	0.0580833	-0.15544	0.0722461	0.525604	5.38114
GCG	child_BMI_3year_ALSPAC	Weighted median	5	-0.0110322	0.0351993	-0.0800229	0.0579585	0.753962	5.38114
GCG	child_BMI_5year_ALSPAC	Inverse variance weighted	6	-0.161781	0.123918	-0.40466	0.0810971	0.191704	4.84757	52.995	5	3.37131e-10	90.5651
GCG	child_BMI_5year_ALSPAC	MR Egger	6	-0.38938	0.480479	-1.33112	0.552359	0.463169	4.84757
GCG	child_BMI_5year_ALSPAC	Weighted median	6	-0.00659224	0.0690445	-0.141919	0.128735	0.923935	4.84757
GCG	child_BMI_6year_ALSPAC	Inverse variance weighted	5	0.136093	0.159822	-0.177158	0.449344	0.394476	5.31508	57.987	4	7.6791e-12	93.1019
GCG	child_BMI_6year_ALSPAC	MR Egger	5	-0.159314	0.397494	-0.938402	0.619774	0.715408	5.31508
GCG	child_BMI_6year_ALSPAC	Weighted median	5	0.044186	0.683397	-1.29527	1.38364	0.948448	5.31508
GCG	child_BMI_7year_ALSPAC	Inverse variance weighted	6	0.0295805	0.0361404	-0.0412546	0.100416	0.413078	7.03501	0.92241	5	0.968578	0
GCG	child_BMI_7year_ALSPAC	MR Egger	6	0.00224978	0.0993018	-0.192382	0.196881	0.98301	7.03501
GCG	child_BMI_7year_ALSPAC	Weighted median	6	0.0245168	0.0725596	-0.1177	0.166734	0.73545	7.03501
GCG	child_BMI_8year_ALSPAC	Inverse variance weighted	6	0.0315971	0.0599116	-0.0858298	0.149024	0.59792	8.12531	5.9601	5	0.31012	16.1088
GCG	child_BMI_8year_ALSPAC	MR Egger	6	0.102152	0.235497	-0.359421	0.563726	0.686822	8.12531
GCG	child_BMI_8year_ALSPAC	Weighted median	6	0.013016	0.0747223	-0.13344	0.159472	0.861715	8.12531
GCG	child_BMI_10year_ALSPAC	Inverse variance weighted	11	0.0102688	0.037439	-0.0631117	0.0836493	0.783869	10.4682	6.88893	10	0.735887	0
GCG	child_BMI_10year_ALSPAC	MR Egger	11	0.11713	0.12209	-0.122166	0.356426	0.362434	10.4682
GCG	child_BMI_10year_ALSPAC	Weighted median	11	8.53752e-05	0.0520101	-0.101855	0.102025	0.99869	10.4682
GCG	child_BMI_12year_ALSPAC	Inverse variance weighted	10	0.0896293	0.105044	-0.116256	0.295515	0.393516	9.47495	67.4711	9	4.75908e-11	86.661
GCG	child_BMI_12year_ALSPAC	MR Egger	10	-0.0356211	0.293346	-0.61058	0.539337	0.906345	9.47495
GCG	child_BMI_12year_ALSPAC	Weighted median	10	0.00470854	0.0542071	-0.101537	0.110954	0.930781	9.47495
GCG	child_BMI_14year_ALSPAC	Inverse variance weighted	8	0.024824	0.0375209	-0.0487169	0.098365	0.508224	10.6017	6.01374	7	0.538146	0
GCG	child_BMI_14year_ALSPAC	MR Egger	8	0.207948	0.15295	-0.0918345	0.50773	0.222836	10.6017
GCG	child_BMI_14year_ALSPAC	Weighted median	8	0.00906689	0.0502123	-0.0893492	0.107483	0.856704	10.6017
GCG	child_BMI_15year_ALSPAC	Inverse variance weighted	8	0.0351395	0.0381901	-0.039713	0.109992	0.357509	9.07494	6.32441	7	0.502421	0
GCG	child_BMI_15year_ALSPAC	MR Egger	8	0.122043	0.134179	-0.140948	0.385034	0.398122	9.07494
GCG	child_BMI_15year_ALSPAC	Weighted median	8	0.0195625	0.0528051	-0.0839356	0.123061	0.711036	9.07494
GCG	child_BMI_16year_ALSPAC	Inverse variance weighted	7	0.117204	0.121706	-0.121341	0.355748	0.335545	9.48801	60.8523	6	3.02056e-11	90.1401
GCG	child_BMI_16year_ALSPAC	MR Egger	7	-0.20235	0.664558	-1.50488	1.10018	0.773022	9.48801
GCG	child_BMI_16year_ALSPAC	Weighted median	7	0.00822134	0.0524694	-0.0946186	0.111061	0.87549	9.48801
GCG	child_BMI_17year_ALSPAC	Inverse variance weighted	7	0.0409913	0.0433075	-0.0438914	0.125874	0.343885	7.96677	4.07127	6	0.667032	0
GCG	child_BMI_17year_ALSPAC	MR Egger	7	0.236119	0.147377	-0.0527409	0.524978	0.170027	7.96677
GCG	child_BMI_17year_ALSPAC	Weighted median	7	0.0222195	0.0594932	-0.0943873	0.138826	0.708792	7.96677
GCG	child_BMI_18year_ALSPAC	Inverse variance weighted	9	0.028831	0.0334964	-0.0368219	0.0944839	0.389392	7.71747	7.39032	8	0.495164	0
GCG	child_BMI_18year_ALSPAC	MR Egger	9	0.440654	0.267225	-0.0831072	0.964416	0.143136	7.71747
GCG	child_BMI_18year_ALSPAC	Weighted median	9	0.00423149	0.0475532	-0.0889727	0.0974357	0.929094	7.71747
GCHFR	child_BMI_3year_ALSPAC	Inverse variance weighted	5	0.0756192	0.0265793	0.0235238	0.127715	0.00444056	5.38114	3.94886	4	0.412971	0
GCHFR	child_BMI_3year_ALSPAC	MR Egger	5	0.0771038	0.0651969	-0.0506821	0.20489	0.322146	5.38114
GCHFR	child_BMI_3year_ALSPAC	Weighted median	5	0.0829689	0.0405344	0.00352138	0.162416	0.0406705	5.38114
GCHFR	child_BMI_5year_ALSPAC	Inverse variance weighted	6	0.0362071	0.0502178	-0.0622197	0.134634	0.470908	4.84757	9.29539	5	0.0978464	46.2099
GCHFR	child_BMI_5year_ALSPAC	MR Egger	6	0.0550932	0.200383	-0.337658	0.447844	0.79698	4.84757
GCHFR	child_BMI_5year_ALSPAC	Weighted median	6	0.0405115	0.0628289	-0.0826331	0.163656	0.519063	4.84757
GCHFR	child_BMI_6year_ALSPAC	Inverse variance weighted	5	0.0438473	0.0657034	-0.0849314	0.172626	0.504548	5.31508	10.4545	4	0.0334294	61.739
GCHFR	child_BMI_6year_ALSPAC	MR Egger	5	-0.161103	0.125199	-0.406493	0.0842867	0.288474	5.31508
GCHFR	child_BMI_6year_ALSPAC	Weighted median	5	-0.00091173	0.758566	-1.4877	1.48588	0.999041	5.31508
GCHFR	child_BMI_7year_ALSPAC	Inverse variance weighted	6	0.00436042	0.0401446	-0.074323	0.0830439	0.913506	7.03501	6.58225	5	0.253608	24.0381
GCHFR	child_BMI_7year_ALSPAC	MR Egger	6	-0.133143	0.0987893	-0.326771	0.0604836	0.249011	7.03501
GCHFR	child_BMI_7year_ALSPAC	Weighted median	6	-0.00937593	0.111688	-0.228284	0.209532	0.933098	7.03501
GCHFR	child_BMI_8year_ALSPAC	Inverse variance weighted	6	0.0207318	0.081784	-0.139565	0.181028	0.799886	8.12531	11.8503	5	0.0368969	57.8072
GCHFR	child_BMI_8year_ALSPAC	MR Egger	6	-0.361179	0.257604	-0.866084	0.143725	0.233529	8.12531
GCHFR	child_BMI_8year_ALSPAC	Weighted median	6	-0.0622484	0.0826761	-0.224294	0.0997967	0.451498	8.12531
GCHFR	child_BMI_10year_ALSPAC	Inverse variance weighted	11	0.0696375	0.0423813	-0.0134298	0.152705	0.100358	10.4682	13.6755	10	0.188313	26.8766
GCHFR	child_BMI_10year_ALSPAC	MR Egger	11	0.0682982	0.145757	-0.217386	0.353982	0.650515	10.4682
GCHFR	child_BMI_10year_ALSPAC	Weighted median	11	0.11264	0.0544229	0.00597108	0.219309	0.0384789	10.4682
GCHFR	child_BMI_12year_ALSPAC	Inverse variance weighted	10	0.0429426	0.0470223	-0.0492211	0.135106	0.361117	9.47495	14.4229	9	0.108056	37.5994
GCHFR	child_BMI_12year_ALSPAC	MR Egger	10	0.00659484	0.132356	-0.252822	0.266012	0.961482	9.47495
GCHFR	child_BMI_12year_ALSPAC	Weighted median	10	0.0685091	0.0552502	-0.0397813	0.1768	0.214983	9.47495
GCHFR	child_BMI_14year_ALSPAC	Inverse variance weighted	8	0.0482265	0.0482999	-0.0464413	0.142894	0.318046	10.6017	12.38	7	0.0887338	43.4573
GCHFR	child_BMI_14year_ALSPAC	MR Egger	8	0.0844556	0.21232	-0.331691	0.500602	0.704562	10.6017
GCHFR	child_BMI_14year_ALSPAC	Weighted median	8	0.0691117	0.0549511	-0.0385924	0.176816	0.208502	10.6017
GCHFR	child_BMI_15year_ALSPAC	Inverse variance weighted	8	-0.00385041	0.0629541	-0.12724	0.11954	0.95123	9.07494	20.241	7	0.00507202	65.4167
GCHFR	child_BMI_15year_ALSPAC	MR Egger	8	-0.066437	0.239251	-0.53537	0.402496	0.790573	9.07494
GCHFR	child_BMI_15year_ALSPAC	Weighted median	8	0.0371498	0.0613481	-0.0830924	0.157392	0.544808	9.07494
GCHFR	child_BMI_16year_ALSPAC	Inverse variance weighted	7	0.0677502	0.0444533	-0.0193783	0.154879	0.12749	9.48801	8.6657	6	0.19327	30.7615
GCHFR	child_BMI_16year_ALSPAC	MR Egger	7	-0.00658897	0.246094	-0.488934	0.475756	0.979676	9.48801
GCHFR	child_BMI_16year_ALSPAC	Weighted median	7	0.121149	0.0560828	0.0112266	0.231071	0.0307588	9.48801
GCHFR	child_BMI_17year_ALSPAC	Inverse variance weighted	7	0.00856256	0.0606776	-0.110366	0.127491	0.887779	7.96677	12.5611	6	0.0505608	52.2333
GCHFR	child_BMI_17year_ALSPAC	MR Egger	7	0.267524	0.191211	-0.107251	0.642298	0.220657	7.96677
GCHFR	child_BMI_17year_ALSPAC	Weighted median	7	0.0802651	0.0618709	-0.041002	0.201532	0.194529	7.96677
GCHFR	child_BMI_18year_ALSPAC	Inverse variance weighted	9	0.0479013	0.0377696	-0.0261271	0.12193	0.204708	7.71747	10.857	8	0.209931	26.3152
GCHFR	child_BMI_18year_ALSPAC	MR Egger	9	0.15554	0.319721	-0.471114	0.782194	0.641483	7.71747
GCHFR	child_BMI_18year_ALSPAC	Weighted median	9	0.0773913	0.0467551	-0.0142487	0.169031	0.0978743	7.71747
GCLM	child_BMI_3year_ALSPAC	Inverse variance weighted	5	-0.0289476	0.027368	-0.0825889	0.0246937	0.290185	5.38114	2.08863	4	0.719462	0
GCLM	child_BMI_3year_ALSPAC	MR Egger	5	-0.0169547	0.0582337	-0.131093	0.0971833	0.789906	5.38114
GCLM	child_BMI_3year_ALSPAC	Weighted median	5	-0.0369252	0.0372245	-0.109885	0.0360349	0.321218	5.38114
GCLM	child_BMI_5year_ALSPAC	Inverse variance weighted	6	-0.0409876	0.0380463	-0.115558	0.0335831	0.281342	4.84757	1.82378	5	0.872951	0
GCLM	child_BMI_5year_ALSPAC	MR Egger	6	-0.0514991	0.136032	-0.318122	0.215124	0.724235	4.84757
GCLM	child_BMI_5year_ALSPAC	Weighted median	6	-0.0491693	0.0528027	-0.152663	0.0543239	0.351755	4.84757
GCLM	child_BMI_6year_ALSPAC	Inverse variance weighted	5	0.0158062	0.0419794	-0.0664735	0.0980858	0.706529	5.31508	2.45687	4	0.652376	0
GCLM	child_BMI_6year_ALSPAC	MR Egger	5	-0.108783	0.100009	-0.304801	0.0872351	0.356293	5.31508
GCLM	child_BMI_6year_ALSPAC	Weighted median	5	-0.00484307	0.247068	-0.489097	0.479411	0.984361	5.31508
GCLM	child_BMI_7year_ALSPAC	Inverse variance weighted	6	0.00398374	0.0361368	-0.0668444	0.0748118	0.912219	7.03501	3.78976	5	0.580065	0
GCLM	child_BMI_7year_ALSPAC	MR Egger	6	-0.0607816	0.0992963	-0.255402	0.133839	0.573542	7.03501
GCLM	child_BMI_7year_ALSPAC	Weighted median	6	-0.0095297	0.0923608	-0.190557	0.171497	0.917821	7.03501
GCLM	child_BMI_8year_ALSPAC	Inverse variance weighted	6	-0.0228026	0.0709905	-0.161944	0.116339	0.748054	8.12531	8.39129	5	0.135949	40.4144
GCLM	child_BMI_8year_ALSPAC	MR Egger	6	-0.338887	0.228393	-0.786537	0.108763	0.212022	8.12531
GCLM	child_BMI_8year_ALSPAC	Weighted median	6	0.000319758	0.0821112	-0.160618	0.161258	0.996893	8.12531
GCLM	child_BMI_10year_ALSPAC	Inverse variance weighted	11	-0.0452556	0.0387358	-0.121178	0.0306667	0.242681	10.4682	10.7223	10	0.379562	6.73606
GCLM	child_BMI_10year_ALSPAC	MR Egger	11	-0.108764	0.131289	-0.366091	0.148563	0.428848	10.4682
GCLM	child_BMI_10year_ALSPAC	Weighted median	11	-0.0765678	0.0532888	-0.181014	0.0278783	0.150762	10.4682
GCLM	child_BMI_12year_ALSPAC	Inverse variance weighted	10	-0.0294858	0.0411915	-0.110221	0.0512497	0.474102	9.47495	10.392	9	0.319692	13.3949
GCLM	child_BMI_12year_ALSPAC	MR Egger	10	-0.118372	0.111397	-0.33671	0.0999659	0.318978	9.47495
GCLM	child_BMI_12year_ALSPAC	Weighted median	10	-0.0416075	0.0564887	-0.152325	0.0691102	0.461387	9.47495
GCLM	child_BMI_14year_ALSPAC	Inverse variance weighted	8	-0.0273677	0.0437719	-0.113161	0.0584252	0.531817	10.6017	9.53891	7	0.216243	26.6164
GCLM	child_BMI_14year_ALSPAC	MR Egger	8	-0.185796	0.180713	-0.539994	0.168401	0.343539	10.6017
GCLM	child_BMI_14year_ALSPAC	Weighted median	8	-0.0459472	0.0528572	-0.149547	0.0576529	0.384699	10.6017
GCLM	child_BMI_15year_ALSPAC	Inverse variance weighted	8	0.0052345	0.038193	-0.0696238	0.0800928	0.890988	9.07494	6.7474	7	0.455646	0
GCLM	child_BMI_15year_ALSPAC	MR Egger	8	0.207606	0.134446	-0.0559076	0.471119	0.173498	9.07494
GCLM	child_BMI_15year_ALSPAC	Weighted median	8	0.0372227	0.0548458	-0.070275	0.14472	0.497341	9.07494
GCLM	child_BMI_16year_ALSPAC	Inverse variance weighted	7	0.00847921	0.0381891	-0.0663714	0.0833298	0.824289	9.48801	4.32922	6	0.632218	0
GCLM	child_BMI_16year_ALSPAC	MR Egger	7	0.0800724	0.194948	-0.302026	0.462171	0.698275	9.48801
GCLM	child_BMI_16year_ALSPAC	Weighted median	7	0.0357952	0.0518447	-0.0658204	0.137411	0.489923	9.48801
GCLM	child_BMI_17year_ALSPAC	Inverse variance weighted	7	-0.0267269	0.0520896	-0.128823	0.0753687	0.607885	7.96677	8.69024	6	0.191763	30.9571
GCLM	child_BMI_17year_ALSPAC	MR Egger	7	0.105638	0.184015	-0.255031	0.466307	0.590777	7.96677
GCLM	child_BMI_17year_ALSPAC	Weighted median	7	0.0306519	0.0603605	-0.0876546	0.148958	0.611583	7.96677
GCLM	child_BMI_18year_ALSPAC	Inverse variance weighted	9	0.0103919	0.0334724	-0.0552139	0.0759978	0.756209	7.71747	6.05369	8	0.641217	0
GCLM	child_BMI_18year_ALSPAC	MR Egger	9	0.438099	0.267103	-0.0854226	0.96162	0.144973	7.71747
GCLM	child_BMI_18year_ALSPAC	Weighted median	9	0.0317578	0.0472996	-0.0609494	0.124465	0.501955	7.71747
GCNT1	child_BMI_3year_ALSPAC	Inverse variance weighted	5	-0.00505266	0.0281731	-0.060272	0.0501666	0.857668	5.38114	5.06568	4	0.280624	21.0373
GCNT1	child_BMI_3year_ALSPAC	MR Egger	5	-0.0269206	0.0678112	-0.159831	0.105989	0.717929	5.38114
GCNT1	child_BMI_3year_ALSPAC	Weighted median	5	-0.0022448	0.0362622	-0.0733187	0.0688291	0.950639	5.38114
GCNT1	child_BMI_5year_ALSPAC	Inverse variance weighted	6	-0.0233963	0.0556902	-0.132549	0.0857565	0.674401	4.84757	12.8113	5	0.0252125	60.972
GCNT1	child_BMI_5year_ALSPAC	MR Egger	6	-0.0741863	0.220901	-0.507152	0.35878	0.753872	4.84757
GCNT1	child_BMI_5year_ALSPAC	Weighted median	6	0.0131298	0.0533061	-0.0913501	0.11761	0.805443	4.84757
GCNT1	child_BMI_6year_ALSPAC	Inverse variance weighted	5	0.0137887	0.0383276	-0.0613333	0.0889107	0.719028	5.31508	2.98096	4	0.561016	0
GCNT1	child_BMI_6year_ALSPAC	MR Egger	5	-0.121027	0.0913102	-0.299995	0.0579409	0.27692	5.31508
GCNT1	child_BMI_6year_ALSPAC	Weighted median	5	0.0134955	0.114803	-0.211519	0.23851	0.906422	5.31508
GCNT1	child_BMI_7year_ALSPAC	Inverse variance weighted	6	0.0160347	0.0331973	-0.049032	0.0811013	0.629088	7.03501	2.52905	5	0.772113	0
GCNT1	child_BMI_7year_ALSPAC	MR Egger	6	-0.0543445	0.090724	-0.232164	0.123475	0.581441	7.03501
GCNT1	child_BMI_7year_ALSPAC	Weighted median	6	-0.00856021	0.0952662	-0.195282	0.178161	0.928402	7.03501
GCNT1	child_BMI_8year_ALSPAC	Inverse variance weighted	6	0.103457	0.0501096	0.00524221	0.201672	0.0389595	8.12531	2.29413	5	0.807128	0
GCNT1	child_BMI_8year_ALSPAC	MR Egger	6	-0.0370189	0.177879	-0.385662	0.311624	0.845308	8.12531
GCNT1	child_BMI_8year_ALSPAC	Weighted median	6	0.0946479	0.0673774	-0.0374119	0.226708	0.160098	8.12531
GCNT1	child_BMI_10year_ALSPAC	Inverse variance weighted	11	0.102017	0.0342073	0.0349712	0.169064	0.00286062	10.4682	5.37777	10	0.864558	0
GCNT1	child_BMI_10year_ALSPAC	MR Egger	11	0.00973025	0.111529	-0.208866	0.228327	0.932388	10.4682
GCNT1	child_BMI_10year_ALSPAC	Weighted median	11	0.0699042	0.0478303	-0.0238432	0.163652	0.143877	10.4682
GCNT1	child_BMI_12year_ALSPAC	Inverse variance weighted	10	0.0828526	0.0350448	0.0141649	0.15154	0.0180693	9.47495	3.65521	9	0.932607	0
GCNT1	child_BMI_12year_ALSPAC	MR Egger	10	0.0182257	0.0934385	-0.164914	0.201365	0.850212	9.47495
GCNT1	child_BMI_12year_ALSPAC	Weighted median	10	0.0637663	0.0471247	-0.0285982	0.156131	0.176012	9.47495
GCNT1	child_BMI_14year_ALSPAC	Inverse variance weighted	8	0.0747689	0.0342846	0.00757105	0.141967	0.029196	10.6017	2.37278	7	0.936368	0
GCNT1	child_BMI_14year_ALSPAC	MR Egger	8	0.0118375	0.139675	-0.261925	0.2856	0.935217	10.6017
GCNT1	child_BMI_14year_ALSPAC	Weighted median	8	0.0560506	0.044599	-0.0313634	0.143465	0.208837	10.6017
GCNT1	child_BMI_15year_ALSPAC	Inverse variance weighted	8	0.0594931	0.0488673	-0.0362867	0.155273	0.223436	9.07494	13.7136	7	0.0565155	48.9559
GCNT1	child_BMI_15year_ALSPAC	MR Egger	8	0.333105	0.144992	0.04892	0.61729	0.0613188	9.07494
GCNT1	child_BMI_15year_ALSPAC	Weighted median	8	0.064916	0.050514	-0.0340914	0.163923	0.198754	9.07494
GCNT1	child_BMI_16year_ALSPAC	Inverse variance weighted	7	0.0935437	0.0349183	0.0251038	0.161984	0.00738577	9.48801	3.69123	6	0.718378	0
GCNT1	child_BMI_16year_ALSPAC	MR Egger	7	0.098604	0.178112	-0.250496	0.447704	0.603692	9.48801
GCNT1	child_BMI_16year_ALSPAC	Weighted median	7	0.0737674	0.0494048	-0.0230659	0.170601	0.135405	9.48801
GCNT1	child_BMI_17year_ALSPAC	Inverse variance weighted	7	0.073054	0.0395625	-0.00448843	0.150596	0.0648127	7.96677	4.60101	6	0.595905	0
GCNT1	child_BMI_17year_ALSPAC	MR Egger	7	0.170427	0.134659	-0.0935042	0.434358	0.261418	7.96677
GCNT1	child_BMI_17year_ALSPAC	Weighted median	7	0.0570006	0.0570779	-0.0548721	0.168873	0.317967	7.96677
GCNT1	child_BMI_18year_ALSPAC	Inverse variance weighted	9	0.0674203	0.0306027	0.00743899	0.127402	0.0275889	7.71747	7.7133	8	0.461965	0
GCNT1	child_BMI_18year_ALSPAC	MR Egger	9	0.0753011	0.256463	-0.427367	0.577969	0.777568	7.71747
GCNT1	child_BMI_18year_ALSPAC	Weighted median	9	0.0506728	0.0425875	-0.0327986	0.134144	0.234104	7.71747
GDF15	child_BMI_3year_ALSPAC	Inverse variance weighted	5	0.01605	0.0219715	-0.0270141	0.0591141	0.46509	5.38114	3.47216	4	0.482124	0
GDF15	child_BMI_3year_ALSPAC	MR Egger	5	0.00298678	0.0496122	-0.0942531	0.100227	0.95578	5.38114
GDF15	child_BMI_3year_ALSPAC	Weighted median	5	-0.00689288	0.0310034	-0.0676595	0.0538737	0.82406	5.38114
GDF15	child_BMI_5year_ALSPAC	Inverse variance weighted	6	0.0771087	0.036875	0.00483379	0.149384	0.0365204	4.84757	7.28943	5	0.19999	31.4075
GDF15	child_BMI_5year_ALSPAC	MR Egger	6	0.185003	0.13606	-0.0816755	0.451681	0.245518	4.84757
GDF15	child_BMI_5year_ALSPAC	Weighted median	6	0.0665327	0.0521172	-0.035617	0.168682	0.201744	4.84757
GDF15	child_BMI_6year_ALSPAC	Inverse variance weighted	5	0.0335468	0.0590591	-0.0822089	0.149303	0.57002	5.31508	12.3114	4	0.0151795	67.5099
GDF15	child_BMI_6year_ALSPAC	MR Egger	5	-0.01708	0.159224	-0.32916	0.295	0.921346	5.31508
GDF15	child_BMI_6year_ALSPAC	Weighted median	5	0.0440791	0.262259	-0.469949	0.558107	0.866525	5.31508
GDF15	child_BMI_7year_ALSPAC	Inverse variance weighted	6	0.0396262	0.0293987	-0.0179953	0.0972477	0.177694	7.03501	5.14339	5	0.398633	2.78778
GDF15	child_BMI_7year_ALSPAC	MR Egger	6	0.0299785	0.0901487	-0.146713	0.20667	0.756175	7.03501
GDF15	child_BMI_7year_ALSPAC	Weighted median	6	0.0395078	0.108491	-0.173134	0.252149	0.71574	7.03501
GDF15	child_BMI_8year_ALSPAC	Inverse variance weighted	6	0.122169	0.0440197	0.0358899	0.208447	0.00551484	8.12531	4.40674	5	0.492457	0
GDF15	child_BMI_8year_ALSPAC	MR Egger	6	0.168806	0.162351	-0.149403	0.487015	0.35717	8.12531
GDF15	child_BMI_8year_ALSPAC	Weighted median	6	0.104612	0.0646795	-0.0221594	0.231384	0.105793	8.12531
GDF15	child_BMI_10year_ALSPAC	Inverse variance weighted	11	0.0986424	0.0300357	0.0397725	0.157512	0.00102282	10.4682	9.77849	10	0.460137	0
GDF15	child_BMI_10year_ALSPAC	MR Egger	11	0.242509	0.0979027	0.0506197	0.434398	0.0351617	10.4682
GDF15	child_BMI_10year_ALSPAC	Weighted median	11	0.100077	0.0430488	0.0157017	0.184453	0.0200858	10.4682
GDF15	child_BMI_12year_ALSPAC	Inverse variance weighted	10	0.0793437	0.0418704	-0.00272226	0.16141	0.0580946	9.47495	16.6534	9	0.0544287	45.9569
GDF15	child_BMI_12year_ALSPAC	MR Egger	10	0.160752	0.114218	-0.0631151	0.38462	0.19695	9.47495
GDF15	child_BMI_12year_ALSPAC	Weighted median	10	0.102883	0.0435033	0.0176164	0.188149	0.0180328	9.47495
GDF15	child_BMI_14year_ALSPAC	Inverse variance weighted	8	0.104687	0.0301066	0.0456783	0.163696	0.000506646	10.6017	4.12384	7	0.765408	0
GDF15	child_BMI_14year_ALSPAC	MR Egger	8	0.300618	0.122675	0.0601752	0.541061	0.0497553	10.6017
GDF15	child_BMI_14year_ALSPAC	Weighted median	8	0.0937479	0.0416918	0.012032	0.175464	0.0245383	10.6017
GDF15	child_BMI_15year_ALSPAC	Inverse variance weighted	8	0.066521	0.0393752	-0.0106543	0.143696	0.0911399	9.07494	11.5403	7	0.116725	39.3431
GDF15	child_BMI_15year_ALSPAC	MR Egger	8	0.236183	0.131231	-0.0210303	0.493397	0.121995	9.07494
GDF15	child_BMI_15year_ALSPAC	Weighted median	8	0.0919143	0.0427148	0.00819329	0.175635	0.031412	9.07494
GDF15	child_BMI_16year_ALSPAC	Inverse variance weighted	7	0.0499878	0.051207	-0.0503779	0.150353	0.32897	9.48801	16.7294	6	0.0103307	64.1351
GDF15	child_BMI_16year_ALSPAC	MR Egger	7	0.45129	0.220276	0.0195477	0.883031	0.0957962	9.48801
GDF15	child_BMI_16year_ALSPAC	Weighted median	7	0.0814438	0.0452731	-0.0072915	0.170179	0.0720275	9.48801
GDF15	child_BMI_17year_ALSPAC	Inverse variance weighted	7	0.0881877	0.041736	0.00638513	0.16999	0.0346018	7.96677	8.65207	6	0.194112	30.6524
GDF15	child_BMI_17year_ALSPAC	MR Egger	7	0.253245	0.135091	-0.0115338	0.518024	0.119701	7.96677
GDF15	child_BMI_17year_ALSPAC	Weighted median	7	0.112656	0.052494	0.0097676	0.215544	0.0318673	7.96677
GDF15	child_BMI_18year_ALSPAC	Inverse variance weighted	9	0.038843	0.0352625	-0.0302716	0.107957	0.270663	7.71747	13.7695	8	0.0879739	41.9007
GDF15	child_BMI_18year_ALSPAC	MR Egger	9	0.314596	0.281976	-0.238077	0.867269	0.301388	7.71747
GDF15	child_BMI_18year_ALSPAC	Weighted median	9	0.071427	0.041364	-0.00964637	0.1525	0.0842048	7.71747
GDF2	child_BMI_3year_ALSPAC	Inverse variance weighted	5	-0.0683933	0.0249032	-0.117204	-0.0195831	0.00602585	5.38114	1.88437	4	0.757016	0
GDF2	child_BMI_3year_ALSPAC	MR Egger	5	-0.0194017	0.0530187	-0.123318	0.084515	0.738692	5.38114
GDF2	child_BMI_3year_ALSPAC	Weighted median	5	-0.0653487	0.0385806	-0.140967	0.0102694	0.0902994	5.38114
GDF2	child_BMI_5year_ALSPAC	Inverse variance weighted	6	-0.0409351	0.0346591	-0.108867	0.0269967	0.237572	4.84757	4.99911	5	0.415989	0
GDF2	child_BMI_5year_ALSPAC	MR Egger	6	-0.0239257	0.13811	-0.294622	0.24677	0.870879	4.84757
GDF2	child_BMI_5year_ALSPAC	Weighted median	6	0.00926033	0.0518129	-0.092293	0.110814	0.858153	4.84757
GDF2	child_BMI_6year_ALSPAC	Inverse variance weighted	5	0.0236488	0.0468023	-0.0680836	0.115381	0.613354	5.31508	6.00921	4	0.198461	33.4355
GDF2	child_BMI_6year_ALSPAC	MR Egger	5	-0.0194881	0.125788	-0.266032	0.227056	0.886715	5.31508
GDF2	child_BMI_6year_ALSPAC	Weighted median	5	0.00848333	0.317233	-0.613293	0.63026	0.978666	5.31508
GDF2	child_BMI_7year_ALSPAC	Inverse variance weighted	6	0.0128752	0.0424908	-0.0704067	0.0961572	0.76188	7.03501	8.33464	5	0.138732	40.0094
GDF2	child_BMI_7year_ALSPAC	MR Egger	6	-0.0269488	0.128628	-0.279059	0.225162	0.844288	7.03501
GDF2	child_BMI_7year_ALSPAC	Weighted median	6	0.0086651	0.108172	-0.203352	0.220682	0.936154	7.03501
GDF2	child_BMI_8year_ALSPAC	Inverse variance weighted	6	-0.130143	0.0771863	-0.281428	0.0211426	0.0917796	8.12531	11.9657	5	0.0352605	58.214
GDF2	child_BMI_8year_ALSPAC	MR Egger	6	0.29352	0.212099	-0.122195	0.709235	0.238605	8.12531
GDF2	child_BMI_8year_ALSPAC	Weighted median	6	-0.0828961	0.0731984	-0.226365	0.0605727	0.25743	8.12531
GDF2	child_BMI_10year_ALSPAC	Inverse variance weighted	11	-0.0896109	0.0522364	-0.191994	0.0127724	0.0862557	10.4682	23.5266	10	0.00896116	57.4949
GDF2	child_BMI_10year_ALSPAC	MR Egger	11	0.0225621	0.175179	-0.320788	0.365912	0.900352	10.4682
GDF2	child_BMI_10year_ALSPAC	Weighted median	11	-0.10262	0.0533681	-0.207222	0.00198164	0.0544966	10.4682
GDF2	child_BMI_12year_ALSPAC	Inverse variance weighted	10	-0.0827725	0.0486535	-0.178133	0.0125885	0.0888936	9.47495	17.4973	9	0.041475	48.5634
GDF2	child_BMI_12year_ALSPAC	MR Egger	10	0.0922233	0.120246	-0.143458	0.327905	0.465136	9.47495
GDF2	child_BMI_12year_ALSPAC	Weighted median	10	-0.0685196	0.0533607	-0.173107	0.0360673	0.199112	9.47495
GDF2	child_BMI_14year_ALSPAC	Inverse variance weighted	8	-0.108797	0.0421359	-0.191383	-0.0262104	0.00982169	10.6017	10.6664	7	0.153847	34.3733
GDF2	child_BMI_14year_ALSPAC	MR Egger	8	0.11951	0.158547	-0.191242	0.430261	0.479505	10.6017
GDF2	child_BMI_14year_ALSPAC	Weighted median	8	-0.117221	0.0515152	-0.218191	-0.0162512	0.0228781	10.6017
GDF2	child_BMI_15year_ALSPAC	Inverse variance weighted	8	-0.110358	0.0448843	-0.198331	-0.0223849	0.0139432	9.07494	11.6684	7	0.112004	40.009
GDF2	child_BMI_15year_ALSPAC	MR Egger	8	0.0811208	0.149937	-0.212757	0.374998	0.607972	9.07494
GDF2	child_BMI_15year_ALSPAC	Weighted median	8	-0.120737	0.0516354	-0.221942	-0.0195313	0.0193741	9.07494
GDF2	child_BMI_16year_ALSPAC	Inverse variance weighted	7	-0.0877868	0.0545586	-0.194722	0.019148	0.107608	9.48801	14.7706	6	0.0221183	59.3787
GDF2	child_BMI_16year_ALSPAC	MR Egger	7	-0.393806	0.271202	-0.925362	0.137749	0.206199	9.48801
GDF2	child_BMI_16year_ALSPAC	Weighted median	7	-0.105142	0.0552238	-0.21338	0.00309676	0.0569202	9.48801
GDF2	child_BMI_17year_ALSPAC	Inverse variance weighted	7	-0.0932575	0.0480652	-0.187465	0.000950342	0.052352	7.96677	8.93003	6	0.177551	32.811
GDF2	child_BMI_17year_ALSPAC	MR Egger	7	-0.0692406	0.17879	-0.41967	0.281188	0.71449	7.96677
GDF2	child_BMI_17year_ALSPAC	Weighted median	7	-0.0865783	0.0584305	-0.201102	0.0279454	0.138412	7.96677
GDF2	child_BMI_18year_ALSPAC	Inverse variance weighted	9	-0.0979936	0.0391001	-0.17463	-0.0213573	0.0122029	7.71747	13.1721	8	0.106063	39.2657
GDF2	child_BMI_18year_ALSPAC	MR Egger	9	0.089949	0.325864	-0.548744	0.728642	0.790495	7.71747
GDF2	child_BMI_18year_ALSPAC	Weighted median	9	-0.101459	0.0470788	-0.193734	-0.00918485	0.0311544	7.71747
GDNF	child_BMI_3year_ALSPAC	Inverse variance weighted	5	-0.0540197	0.0320704	-0.116878	0.00883817	0.0921019	5.38114	5.97058	4	0.201356	33.0048
GDNF	child_BMI_3year_ALSPAC	MR Egger	5	-0.162557	0.0558246	-0.271973	-0.0531404	0.0619003	5.38114
GDNF	child_BMI_3year_ALSPAC	Weighted median	5	-0.0697697	0.0415458	-0.1512	0.0116601	0.0930851	5.38114
GDNF	child_BMI_5year_ALSPAC	Inverse variance weighted	6	-0.015672	0.0372131	-0.0886096	0.0572657	0.673652	4.84757	5.1844	5	0.393793	3.55674
GDNF	child_BMI_5year_ALSPAC	MR Egger	6	-0.175844	0.130386	-0.431401	0.0797132	0.248751	4.84757
GDNF	child_BMI_5year_ALSPAC	Weighted median	6	-0.0356457	0.0539762	-0.141439	0.0701476	0.508999	4.84757
GDNF	child_BMI_6year_ALSPAC	Inverse variance weighted	5	0.00743903	0.0402696	-0.0714894	0.0863675	0.85344	5.31508	2.80621	4	0.590762	0
GDNF	child_BMI_6year_ALSPAC	MR Egger	5	0.0315747	0.0959202	-0.156429	0.219578	0.763664	5.31508
GDNF	child_BMI_6year_ALSPAC	Weighted median	5	0.0154585	3.31735	-6.48655	6.51747	0.996282	5.31508
GDNF	child_BMI_7year_ALSPAC	Inverse variance weighted	6	-0.015281	0.0346728	-0.0832398	0.0526777	0.659415	7.03501	2.38743	5	0.793345	0
GDNF	child_BMI_7year_ALSPAC	MR Egger	6	0.0382742	0.0952689	-0.148453	0.225001	0.708408	7.03501
GDNF	child_BMI_7year_ALSPAC	Weighted median	6	0.0138376	0.118443	-0.218312	0.245987	0.906996	7.03501
GDNF	child_BMI_8year_ALSPAC	Inverse variance weighted	6	0.0345098	0.052632	-0.068649	0.137669	0.51203	8.12531	4.86828	5	0.432166	0
GDNF	child_BMI_8year_ALSPAC	MR Egger	6	0.225078	0.18691	-0.141265	0.591421	0.294891	8.12531
GDNF	child_BMI_8year_ALSPAC	Weighted median	6	-0.0224319	0.0731777	-0.16586	0.120996	0.759194	8.12531
GDNF	child_BMI_10year_ALSPAC	Inverse variance weighted	11	-0.0205897	0.0384777	-0.096006	0.0548265	0.592575	10.4682	11.4748	10	0.321738	12.8529
GDNF	child_BMI_10year_ALSPAC	MR Egger	11	-0.00960317	0.132124	-0.268565	0.249359	0.943648	10.4682
GDNF	child_BMI_10year_ALSPAC	Weighted median	11	-0.0186285	0.0502247	-0.117069	0.0798119	0.71071	10.4682
GDNF	child_BMI_12year_ALSPAC	Inverse variance weighted	10	-0.0152166	0.0368737	-0.0874889	0.0570558	0.67985	9.47495	9.02977	9	0.434531	0.3297
GDNF	child_BMI_12year_ALSPAC	MR Egger	10	-0.051725	0.103235	-0.254066	0.150616	0.629835	9.47495
GDNF	child_BMI_12year_ALSPAC	Weighted median	10	-0.0279346	0.0524822	-0.1308	0.0749305	0.594541	9.47495
GDNF	child_BMI_14year_ALSPAC	Inverse variance weighted	8	0.00310859	0.0378627	-0.0711022	0.0773194	0.934566	10.6017	7.74068	7	0.356015	9.56863
GDNF	child_BMI_14year_ALSPAC	MR Egger	8	-0.000233965	0.166588	-0.326747	0.326279	0.998925	10.6017
GDNF	child_BMI_14year_ALSPAC	Weighted median	8	-0.00855921	0.0492599	-0.105109	0.0879902	0.862057	10.6017
GDNF	child_BMI_15year_ALSPAC	Inverse variance weighted	8	-0.00218696	0.0378541	-0.0763811	0.0720071	0.953929	9.07494	7.45738	7	0.382858	6.13324
GDNF	child_BMI_15year_ALSPAC	MR Egger	8	0.126301	0.132957	-0.134294	0.386897	0.37882	9.07494
GDNF	child_BMI_15year_ALSPAC	Weighted median	8	-0.0172428	0.0481001	-0.111519	0.0770335	0.719987	9.07494
GDNF	child_BMI_16year_ALSPAC	Inverse variance weighted	7	-0.00646355	0.0406203	-0.0860793	0.0731522	0.873573	9.48801	7.3583	6	0.288979	18.4594
GDNF	child_BMI_16year_ALSPAC	MR Egger	7	-0.129125	0.220127	-0.560574	0.302325	0.582962	9.48801
GDNF	child_BMI_16year_ALSPAC	Weighted median	7	-0.0223611	0.0539854	-0.128172	0.0834503	0.678723	9.48801
GDNF	child_BMI_17year_ALSPAC	Inverse variance weighted	7	-0.0104896	0.0415715	-0.0919696	0.0709905	0.800789	7.96677	4.22839	6	0.6458	0
GDNF	child_BMI_17year_ALSPAC	MR Egger	7	0.0294197	0.14148	-0.247882	0.306721	0.843479	7.96677
GDNF	child_BMI_17year_ALSPAC	Weighted median	7	-0.020828	0.0560693	-0.130724	0.0890679	0.710289	7.96677
GDNF	child_BMI_18year_ALSPAC	Inverse variance weighted	9	-0.024849	0.0391694	-0.101621	0.051923	0.525821	7.71747	11.8725	8	0.156984	32.6174
GDNF	child_BMI_18year_ALSPAC	MR Egger	9	-0.0661305	0.333921	-0.720616	0.588355	0.848641	7.71747
GDNF	child_BMI_18year_ALSPAC	Weighted median	9	-0.0169148	0.0477041	-0.110415	0.0765852	0.722905	7.71747
GET3	child_BMI_3year_ALSPAC	Inverse variance weighted	5	-0.0222485	0.0275073	-0.0761628	0.0316657	0.418617	5.38114	4.05498	4	0.398617	1.35578
GET3	child_BMI_3year_ALSPAC	MR Egger	5	-0.01396	0.0673877	-0.14604	0.11812	0.849149	5.38114
GET3	child_BMI_3year_ALSPAC	Weighted median	5	-0.00741608	0.0392186	-0.0842846	0.0694525	0.850018	5.38114
GET3	child_BMI_5year_ALSPAC	Inverse variance weighted	6	-0.0731754	0.0612362	-0.193198	0.0468475	0.232098	4.84757	12.9868	5	0.0235025	61.4995
GET3	child_BMI_5year_ALSPAC	MR Egger	6	-0.331306	0.204782	-0.732678	0.0700668	0.181005	4.84757
GET3	child_BMI_5year_ALSPAC	Weighted median	6	-0.0273343	0.0695906	-0.163732	0.109063	0.694476	4.84757
GET3	child_BMI_6year_ALSPAC	Inverse variance weighted	5	0.0861207	0.0758347	-0.0625153	0.234757	0.256108	5.31508	13.1211	4	0.0106992	69.5146
GET3	child_BMI_6year_ALSPAC	MR Egger	5	-0.0200921	0.197364	-0.406926	0.366742	0.925336	5.31508
GET3	child_BMI_6year_ALSPAC	Weighted median	5	0.0395269	0.719498	-1.37069	1.44974	0.956189	5.31508
GET3	child_BMI_7year_ALSPAC	Inverse variance weighted	6	0.0373286	0.0440529	-0.0490152	0.123672	0.396796	7.03501	7.46458	5	0.188317	33.017
GET3	child_BMI_7year_ALSPAC	MR Egger	6	-0.00816934	0.1331	-0.269046	0.252707	0.954003	7.03501
GET3	child_BMI_7year_ALSPAC	Weighted median	6	0.0163806	0.0920233	-0.163985	0.196746	0.858719	7.03501
GET3	child_BMI_8year_ALSPAC	Inverse variance weighted	6	-0.0645943	0.054724	-0.171853	0.0426647	0.237855	8.12531	1.09427	5	0.95461	0
GET3	child_BMI_8year_ALSPAC	MR Egger	6	0.0519261	0.194601	-0.329492	0.433344	0.802789	8.12531
GET3	child_BMI_8year_ALSPAC	Weighted median	6	-0.0607385	0.0703326	-0.19859	0.0771133	0.387813	8.12531
GET3	child_BMI_10year_ALSPAC	Inverse variance weighted	11	-0.075417	0.037351	-0.148625	-0.00220897	0.0434726	10.4682	2.01739	10	0.996205	0
GET3	child_BMI_10year_ALSPAC	MR Egger	11	-0.154832	0.121938	-0.39383	0.0841658	0.236015	10.4682
GET3	child_BMI_10year_ALSPAC	Weighted median	11	-0.0828573	0.0484355	-0.177791	0.0120762	0.0871413	10.4682
GET3	child_BMI_12year_ALSPAC	Inverse variance weighted	10	-0.0427302	0.0503625	-0.141441	0.0559803	0.396186	9.47495	15.5755	9	0.0762938	42.2168
GET3	child_BMI_12year_ALSPAC	MR Egger	10	-0.121094	0.139396	-0.394309	0.152121	0.41031	9.47495
GET3	child_BMI_12year_ALSPAC	Weighted median	10	-0.0748783	0.0511575	-0.175147	0.0253904	0.143281	9.47495
GET3	child_BMI_14year_ALSPAC	Inverse variance weighted	8	-0.0688076	0.0374359	-0.142182	0.00456681	0.0660609	10.6017	1.92164	7	0.964049	0
GET3	child_BMI_14year_ALSPAC	MR Egger	8	-0.141328	0.152745	-0.440708	0.158052	0.39053	10.6017
GET3	child_BMI_14year_ALSPAC	Weighted median	8	-0.0697621	0.0481541	-0.164144	0.02462	0.147414	10.6017
GET3	child_BMI_15year_ALSPAC	Inverse variance weighted	8	-0.0610035	0.0381164	-0.135712	0.0137045	0.109498	9.07494	1.06338	7	0.99374	0
GET3	child_BMI_15year_ALSPAC	MR Egger	8	0.0140883	0.134207	-0.248956	0.277133	0.919817	9.07494
GET3	child_BMI_15year_ALSPAC	Weighted median	8	-0.0622281	0.0472009	-0.154742	0.0302857	0.187381	9.07494
GET3	child_BMI_16year_ALSPAC	Inverse variance weighted	7	-0.0074035	0.0599692	-0.124943	0.110136	0.901747	9.48801	14.8563	6	0.0214041	59.6132
GET3	child_BMI_16year_ALSPAC	MR Egger	7	-0.480554	0.256367	-0.983034	0.0219256	0.119723	9.48801
GET3	child_BMI_16year_ALSPAC	Weighted median	7	-0.0596575	0.0506029	-0.158839	0.0395242	0.238424	9.48801
GET3	child_BMI_17year_ALSPAC	Inverse variance weighted	7	-0.0856453	0.0431982	-0.170314	-0.000976843	0.0474107	7.96677	3.75847	6	0.709323	0
GET3	child_BMI_17year_ALSPAC	MR Egger	7	0.0709201	0.147032	-0.217263	0.359103	0.649937	7.96677
GET3	child_BMI_17year_ALSPAC	Weighted median	7	-0.0705633	0.0586236	-0.185466	0.044339	0.228718	7.96677
GET3	child_BMI_18year_ALSPAC	Inverse variance weighted	9	-0.0320453	0.033405	-0.0975191	0.0334284	0.337409	7.71747	3.70154	8	0.882998	0
GET3	child_BMI_18year_ALSPAC	MR Egger	9	0.0392997	0.266577	-0.48319	0.56179	0.886954	7.71747
GET3	child_BMI_18year_ALSPAC	Weighted median	9	-0.0518534	0.0446564	-0.13938	0.0356732	0.245576	7.71747
GFAP	child_BMI_3year_ALSPAC	Inverse variance weighted	5	-0.00851659	0.0356755	-0.0784406	0.0614074	0.81132	5.38114	8.14112	4	0.0865434	50.8667
GFAP	child_BMI_3year_ALSPAC	MR Egger	5	-0.124269	0.0531146	-0.228374	-0.0201646	0.101255	5.38114
GFAP	child_BMI_3year_ALSPAC	Weighted median	5	-0.0280566	0.0391385	-0.104768	0.0486549	0.473464	5.38114
GFAP	child_BMI_5year_ALSPAC	Inverse variance weighted	6	-0.0141593	0.0452692	-0.102887	0.0745684	0.754448	4.84757	8.45501	5	0.132878	40.8634
GFAP	child_BMI_5year_ALSPAC	MR Egger	6	-0.1089	0.173974	-0.44989	0.232089	0.565288	4.84757
GFAP	child_BMI_5year_ALSPAC	Weighted median	6	-0.0464293	0.0514422	-0.147256	0.0543975	0.366764	4.84757
GFAP	child_BMI_6year_ALSPAC	Inverse variance weighted	5	0.0229537	0.0591457	-0.0929719	0.138879	0.697951	5.31508	9.48843	4	0.0499855	57.8434
GFAP	child_BMI_6year_ALSPAC	MR Egger	5	0.113813	0.152103	-0.184308	0.411935	0.508619	5.31508
GFAP	child_BMI_6year_ALSPAC	Weighted median	5	0.0648937	2.74929	-5.32371	5.4535	0.981169	5.31508
GFAP	child_BMI_7year_ALSPAC	Inverse variance weighted	6	0.0100306	0.0660042	-0.119338	0.139399	0.879212	7.03501	19.9158	5	0.00129603	74.8943
GFAP	child_BMI_7year_ALSPAC	MR Egger	6	0.112439	0.195188	-0.270129	0.495008	0.595436	7.03501
GFAP	child_BMI_7year_ALSPAC	Weighted median	6	0.0124379	0.115958	-0.21484	0.239716	0.914581	7.03501
GFAP	child_BMI_8year_ALSPAC	Inverse variance weighted	6	-0.00736457	0.0612318	-0.127379	0.11265	0.904266	8.12531	7.4355	5	0.190214	32.755
GFAP	child_BMI_8year_ALSPAC	MR Egger	6	-0.287526	0.194924	-0.669577	0.0945261	0.214221	8.12531
GFAP	child_BMI_8year_ALSPAC	Weighted median	6	-0.0430991	0.0646208	-0.169756	0.0835576	0.504801	8.12531
GFAP	child_BMI_10year_ALSPAC	Inverse variance weighted	11	-0.00310196	0.0444058	-0.0901374	0.0839335	0.944309	10.4682	16.8035	10	0.078826	40.4887
GFAP	child_BMI_10year_ALSPAC	MR Egger	11	-0.0444293	0.151951	-0.342254	0.253395	0.776616	10.4682
GFAP	child_BMI_10year_ALSPAC	Weighted median	11	-0.0301282	0.0490351	-0.126237	0.0659806	0.538937	10.4682
GFAP	child_BMI_12year_ALSPAC	Inverse variance weighted	10	-0.0229541	0.0357282	-0.0929813	0.0470731	0.520571	9.47495	9.32242	9	0.40806	3.45851
GFAP	child_BMI_12year_ALSPAC	MR Egger	10	-0.133229	0.0936332	-0.31675	0.0502916	0.192572	9.47495
GFAP	child_BMI_12year_ALSPAC	Weighted median	10	-0.0315781	0.0471754	-0.124042	0.0608856	0.503254	9.47495
GFAP	child_BMI_14year_ALSPAC	Inverse variance weighted	8	-0.0160068	0.0389592	-0.0923668	0.0603533	0.681175	10.6017	9.0132	7	0.251709	22.3362
GFAP	child_BMI_14year_ALSPAC	MR Egger	8	-0.0999917	0.167851	-0.428979	0.228996	0.573133	10.6017
GFAP	child_BMI_14year_ALSPAC	Weighted median	8	-0.0297639	0.0464943	-0.120893	0.0613649	0.522067	10.6017
GFAP	child_BMI_15year_ALSPAC	Inverse variance weighted	8	0.00967708	0.0472238	-0.0828816	0.102236	0.837635	9.07494	12.7837	7	0.0775584	45.2426
GFAP	child_BMI_15year_ALSPAC	MR Egger	8	-0.156025	0.164612	-0.478664	0.166615	0.379809	9.07494
GFAP	child_BMI_15year_ALSPAC	Weighted median	8	-0.0215663	0.0463158	-0.112345	0.0692127	0.641476	9.07494
GFAP	child_BMI_16year_ALSPAC	Inverse variance weighted	7	-0.00858543	0.0471855	-0.101069	0.0838982	0.855622	9.48801	10.9276	6	0.0906389	45.0933
GFAP	child_BMI_16year_ALSPAC	MR Egger	7	0.163042	0.251914	-0.330709	0.656792	0.546031	9.48801
GFAP	child_BMI_16year_ALSPAC	Weighted median	7	-0.0244263	0.0501164	-0.122654	0.0738018	0.625981	9.48801
GFAP	child_BMI_17year_ALSPAC	Inverse variance weighted	7	-0.0223881	0.0519552	-0.12422	0.0794442	0.666533	7.96677	10.3102	6	0.112183	41.805
GFAP	child_BMI_17year_ALSPAC	MR Egger	7	-0.18581	0.177947	-0.534586	0.162966	0.34423	7.96677
GFAP	child_BMI_17year_ALSPAC	Weighted median	7	-0.0304105	0.0528159	-0.13393	0.0731086	0.564762	7.96677
GFAP	child_BMI_18year_ALSPAC	Inverse variance weighted	9	-0.0317752	0.0364095	-0.103138	0.0395875	0.382818	7.71747	11.2917	8	0.185712	29.1515
GFAP	child_BMI_18year_ALSPAC	MR Egger	9	-0.256579	0.298525	-0.841688	0.32853	0.41853	7.71747
GFAP	child_BMI_18year_ALSPAC	Weighted median	9	-0.0272793	0.0437386	-0.113007	0.0584484	0.532832	7.71747
GFER	child_BMI_3year_ALSPAC	Inverse variance weighted	5	0.018212	0.0268896	-0.0344917	0.0709157	0.498225	5.38114	1.94857	4	0.745217	0
GFER	child_BMI_3year_ALSPAC	MR Egger	5	0.0207477	0.0571527	-0.0912715	0.132767	0.740658	5.38114
GFER	child_BMI_3year_ALSPAC	Weighted median	5	0.0170561	0.0395963	-0.0605527	0.0946648	0.666651	5.38114
GFER	child_BMI_5year_ALSPAC	Inverse variance weighted	6	-0.0528328	0.0530592	-0.156829	0.0511631	0.319379	4.84757	10.0362	5	0.0742154	50.1805
GFER	child_BMI_5year_ALSPAC	MR Egger	6	-0.102488	0.210263	-0.514603	0.309627	0.651462	4.84757
GFER	child_BMI_5year_ALSPAC	Weighted median	6	-0.039366	0.0563623	-0.149836	0.071104	0.484898	4.84757
GFER	child_BMI_6year_ALSPAC	Inverse variance weighted	5	0.0207158	0.0706929	-0.117842	0.159274	0.769492	5.31508	11.7143	4	0.0196068	65.8538
GFER	child_BMI_6year_ALSPAC	MR Egger	5	-0.185566	0.143549	-0.466923	0.0957904	0.286672	5.31508
GFER	child_BMI_6year_ALSPAC	Weighted median	5	-0.02796	1.76579	-3.48891	3.43299	0.987367	5.31508
GFER	child_BMI_7year_ALSPAC	Inverse variance weighted	6	0.00153957	0.0355578	-0.0681538	0.0712329	0.965464	7.03501	4.21584	5	0.518778	0
GFER	child_BMI_7year_ALSPAC	MR Egger	6	-0.110123	0.0977093	-0.301633	0.0813878	0.322757	7.03501
GFER	child_BMI_7year_ALSPAC	Weighted median	6	-0.0139635	0.0770397	-0.164961	0.137034	0.856171	7.03501
GFER	child_BMI_8year_ALSPAC	Inverse variance weighted	6	-0.0133774	0.0631623	-0.137175	0.110421	0.832267	8.12531	6.8409	5	0.232744	26.9102
GFER	child_BMI_8year_ALSPAC	MR Egger	6	-0.29588	0.203752	-0.695233	0.103474	0.220101	8.12531
GFER	child_BMI_8year_ALSPAC	Weighted median	6	4.88545e-05	0.0750803	-0.147108	0.147206	0.999481	8.12531
GFER	child_BMI_10year_ALSPAC	Inverse variance weighted	11	-0.0157205	0.0371146	-0.0884652	0.0570241	0.671881	10.4682	10.1515	10	0.427301	1.49268
GFER	child_BMI_10year_ALSPAC	MR Egger	11	0.00763641	0.127311	-0.241894	0.257167	0.953481	10.4682
GFER	child_BMI_10year_ALSPAC	Weighted median	11	0.0143899	0.0510967	-0.0857596	0.114539	0.778235	10.4682
GFER	child_BMI_12year_ALSPAC	Inverse variance weighted	10	0.0191606	0.0508831	-0.0805702	0.118891	0.706499	9.47495	16.3503	9	0.0599162	44.9553
GFER	child_BMI_12year_ALSPAC	MR Egger	10	-0.155998	0.127536	-0.405969	0.0939737	0.256074	9.47495
GFER	child_BMI_12year_ALSPAC	Weighted median	10	0.0252209	0.0525773	-0.0778306	0.128272	0.631446	9.47495
GFER	child_BMI_14year_ALSPAC	Inverse variance weighted	8	0.00658802	0.0376837	-0.0672721	0.0804482	0.861218	10.6017	7.29302	7	0.399022	4.0178
GFER	child_BMI_14year_ALSPAC	MR Egger	8	-0.126426	0.15621	-0.432598	0.179745	0.449218	10.6017
GFER	child_BMI_14year_ALSPAC	Weighted median	8	0.0292501	0.050011	-0.0687713	0.127272	0.558632	10.6017
GFER	child_BMI_15year_ALSPAC	Inverse variance weighted	8	0.00563147	0.0375772	-0.0680198	0.0792827	0.880872	9.07494	6.50948	7	0.481671	0
GFER	child_BMI_15year_ALSPAC	MR Egger	8	0.141392	0.132037	-0.117401	0.400184	0.32541	9.07494
GFER	child_BMI_15year_ALSPAC	Weighted median	8	0.020848	0.04825	-0.073722	0.115418	0.665681	9.07494
GFER	child_BMI_16year_ALSPAC	Inverse variance weighted	7	0.0403108	0.053952	-0.0654352	0.146057	0.454967	9.48801	12.3513	6	0.0545744	51.4223
GFER	child_BMI_16year_ALSPAC	MR Egger	7	-0.196195	0.28161	-0.748151	0.355761	0.51705	9.48801
GFER	child_BMI_16year_ALSPAC	Weighted median	7	-0.0156637	0.0541349	-0.121768	0.0904407	0.772316	9.48801
GFER	child_BMI_17year_ALSPAC	Inverse variance weighted	7	-0.0043986	0.0466701	-0.0958719	0.0870747	0.924911	7.96677	7.19601	6	0.3031	16.6205
GFER	child_BMI_17year_ALSPAC	MR Egger	7	-0.19055	0.150629	-0.485783	0.104682	0.261612	7.96677
GFER	child_BMI_17year_ALSPAC	Weighted median	7	-0.0118678	0.0576501	-0.124862	0.101126	0.836901	7.96677
GFER	child_BMI_18year_ALSPAC	Inverse variance weighted	9	-0.00269683	0.0332078	-0.0677841	0.0623905	0.935274	7.71747	8.1228	8	0.421568	1.51178
GFER	child_BMI_18year_ALSPAC	MR Egger	9	0.00386105	0.283328	-0.551461	0.559183	0.989507	7.71747
GFER	child_BMI_18year_ALSPAC	Weighted median	9	0.0108024	0.046367	-0.0800769	0.101682	0.81578	7.71747
GFOD2	child_BMI_3year_ALSPAC	Inverse variance weighted	5	0.00243167	0.0278116	-0.052079	0.0569423	0.930327	5.38114	0.85763	4	0.930559	0
GFOD2	child_BMI_3year_ALSPAC	MR Egger	5	0.0118882	0.0591084	-0.103964	0.127741	0.853465	5.38114
GFOD2	child_BMI_3year_ALSPAC	Weighted median	5	0.00332596	0.0369733	-0.0691417	0.0757936	0.928322	5.38114
GFOD2	child_BMI_5year_ALSPAC	Inverse variance weighted	6	-0.0647405	0.0387424	-0.140676	0.0111945	0.0947113	4.84757	0.482888	5	0.992736	0
GFOD2	child_BMI_5year_ALSPAC	MR Egger	6	-0.0472845	0.138356	-0.318463	0.223894	0.749733	4.84757
GFOD2	child_BMI_5year_ALSPAC	Weighted median	6	-0.0570894	0.0538851	-0.162704	0.0485253	0.289387	4.84757
GFOD2	child_BMI_6year_ALSPAC	Inverse variance weighted	5	0.0208472	0.0427189	-0.0628818	0.104576	0.625543	5.31508	2.61343	4	0.624445	0
GFOD2	child_BMI_6year_ALSPAC	MR Egger	5	-0.112269	0.10178	-0.311757	0.0872195	0.350544	5.31508
GFOD2	child_BMI_6year_ALSPAC	Weighted median	5	0.0211135	1.04425	-2.02562	2.06785	0.983869	5.31508
GFOD2	child_BMI_7year_ALSPAC	Inverse variance weighted	6	-0.00832852	0.0372437	-0.0813262	0.0646691	0.823051	7.03501	5.12849	5	0.400401	2.50542
GFOD2	child_BMI_7year_ALSPAC	MR Egger	6	-0.0347699	0.113529	-0.257288	0.187748	0.774683	7.03501
GFOD2	child_BMI_7year_ALSPAC	Weighted median	6	-0.0220451	0.0782053	-0.175328	0.131237	0.77803	7.03501
GFOD2	child_BMI_8year_ALSPAC	Inverse variance weighted	6	-0.0500259	0.064234	-0.175925	0.0758727	0.436093	8.12531	6.61118	5	0.2512	24.3706
GFOD2	child_BMI_8year_ALSPAC	MR Egger	6	0.041455	0.251118	-0.450737	0.533647	0.876887	8.12531
GFOD2	child_BMI_8year_ALSPAC	Weighted median	6	-0.0495907	0.078397	-0.203249	0.104067	0.527022	8.12531
GFOD2	child_BMI_10year_ALSPAC	Inverse variance weighted	11	-0.0393814	0.0388602	-0.115547	0.0367845	0.310862	10.4682	10.3997	10	0.406156	3.84307
GFOD2	child_BMI_10year_ALSPAC	MR Egger	11	-0.0202174	0.133403	-0.281687	0.241252	0.882883	10.4682
GFOD2	child_BMI_10year_ALSPAC	Weighted median	11	-0.0581254	0.0556286	-0.167157	0.0509066	0.296077	10.4682
GFOD2	child_BMI_12year_ALSPAC	Inverse variance weighted	10	-0.0365741	0.0390486	-0.113109	0.0399612	0.34895	9.47495	7.56984	9	0.578007	0
GFOD2	child_BMI_12year_ALSPAC	MR Egger	10	-0.069381	0.104179	-0.273572	0.13481	0.524161	9.47495
GFOD2	child_BMI_12year_ALSPAC	Weighted median	10	-0.0463341	0.0541896	-0.152546	0.0598774	0.39253	9.47495
GFOD2	child_BMI_14year_ALSPAC	Inverse variance weighted	8	-0.0441488	0.0381907	-0.119002	0.0307049	0.247677	10.6017	6.36916	7	0.497365	0
GFOD2	child_BMI_14year_ALSPAC	MR Egger	8	-0.0949271	0.159004	-0.406574	0.21672	0.572323	10.6017
GFOD2	child_BMI_14year_ALSPAC	Weighted median	8	-0.052648	0.0506489	-0.15192	0.0466239	0.298587	10.6017
GFOD2	child_BMI_15year_ALSPAC	Inverse variance weighted	8	-0.0510994	0.0395765	-0.128669	0.0264705	0.19665	9.07494	7.25751	7	0.40257	3.5482
GFOD2	child_BMI_15year_ALSPAC	MR Egger	8	0.00895665	0.147997	-0.281117	0.29903	0.953707	9.07494
GFOD2	child_BMI_15year_ALSPAC	Weighted median	8	-0.037539	0.057039	-0.149335	0.0742574	0.510455	9.07494
GFOD2	child_BMI_16year_ALSPAC	Inverse variance weighted	7	-0.0601598	0.0453741	-0.149093	0.0287734	0.184885	9.48801	8.16447	6	0.2263	26.5109
GFOD2	child_BMI_16year_ALSPAC	MR Egger	7	-0.0773099	0.253435	-0.574043	0.419423	0.77262	9.48801
GFOD2	child_BMI_16year_ALSPAC	Weighted median	7	-0.0723941	0.055604	-0.181378	0.0365896	0.19293	9.48801
GFOD2	child_BMI_17year_ALSPAC	Inverse variance weighted	7	-0.0465005	0.0478526	-0.140292	0.0472906	0.331178	7.96677	7.07229	6	0.314214	15.1618
GFOD2	child_BMI_17year_ALSPAC	MR Egger	7	-0.0629313	0.178229	-0.412259	0.286397	0.738417	7.96677
GFOD2	child_BMI_17year_ALSPAC	Weighted median	7	-0.0879605	0.0617941	-0.209077	0.0331559	0.154607	7.96677
GFOD2	child_BMI_18year_ALSPAC	Inverse variance weighted	9	-0.0530905	0.0347321	-0.121165	0.0149844	0.126371	7.71747	8.30462	8	0.404294	3.66807
GFOD2	child_BMI_18year_ALSPAC	MR Egger	9	-0.355202	0.273094	-0.890466	0.180062	0.234554	7.71747
GFOD2	child_BMI_18year_ALSPAC	Weighted median	9	-0.062824	0.0471653	-0.155268	0.02962	0.182862	7.71747
GFRA1	child_BMI_3year_ALSPAC	Inverse variance weighted	5	0.0356517	0.0351816	-0.0333043	0.104608	0.310888	5.38114	7.68909	4	0.103654	47.9782
GFRA1	child_BMI_3year_ALSPAC	MR Egger	5	-0.0622887	0.0581901	-0.176341	0.0517638	0.362891	5.38114
GFRA1	child_BMI_3year_ALSPAC	Weighted median	5	0.00275018	0.0402476	-0.076135	0.0816354	0.945522	5.38114
GFRA1	child_BMI_5year_ALSPAC	Inverse variance weighted	6	0.0380406	0.0648302	-0.0890265	0.165108	0.557356	4.84757	16.8779	5	0.00473732	70.3754
GFRA1	child_BMI_5year_ALSPAC	MR Egger	6	-0.0201254	0.256997	-0.523839	0.483588	0.941342	4.84757
GFRA1	child_BMI_5year_ALSPAC	Weighted median	6	0.0413952	0.0665202	-0.0889843	0.171775	0.533748	4.84757
GFRA1	child_BMI_6year_ALSPAC	Inverse variance weighted	5	0.029869	0.0613789	-0.0904337	0.150172	0.626519	5.31508	9.77061	4	0.0444742	59.0609
GFRA1	child_BMI_6year_ALSPAC	MR Egger	5	-0.0362736	0.16372	-0.357165	0.284617	0.838882	5.31508
GFRA1	child_BMI_6year_ALSPAC	Weighted median	5	0.0136882	0.562176	-1.08818	1.11555	0.980575	5.31508
GFRA1	child_BMI_7year_ALSPAC	Inverse variance weighted	6	0.0108378	0.0337235	-0.0552603	0.0769358	0.747929	7.03501	2.43136	5	0.786795	0
GFRA1	child_BMI_7year_ALSPAC	MR Egger	6	0.0135128	0.0928974	-0.168566	0.195592	0.891383	7.03501
GFRA1	child_BMI_7year_ALSPAC	Weighted median	6	0.0169146	0.0755532	-0.13117	0.164999	0.822853	7.03501
GFRA1	child_BMI_8year_ALSPAC	Inverse variance weighted	6	0.127394	0.055934	0.0177634	0.237025	0.0227517	8.12531	6.04498	5	0.301866	17.2868
GFRA1	child_BMI_8year_ALSPAC	MR Egger	6	0.115632	0.222013	-0.319515	0.550778	0.629987	8.12531
GFRA1	child_BMI_8year_ALSPAC	Weighted median	6	0.107209	0.0707394	-0.0314397	0.245859	0.129632	8.12531
GFRA1	child_BMI_10year_ALSPAC	Inverse variance weighted	11	0.0897267	0.0370231	0.0171614	0.162292	0.0153704	10.4682	11.3759	10	0.328991	12.0949
GFRA1	child_BMI_10year_ALSPAC	MR Egger	11	0.219638	0.118774	-0.0131592	0.452434	0.0974737	10.4682
GFRA1	child_BMI_10year_ALSPAC	Weighted median	11	0.0770815	0.049785	-0.020497	0.17466	0.121553	10.4682
GFRA1	child_BMI_12year_ALSPAC	Inverse variance weighted	10	0.0793623	0.0428575	-0.00463836	0.163363	0.0640585	9.47495	13.0659	9	0.159645	31.1186
GFRA1	child_BMI_12year_ALSPAC	MR Egger	10	0.0641102	0.120976	-0.173002	0.301223	0.61054	9.47495
GFRA1	child_BMI_12year_ALSPAC	Weighted median	10	0.0702435	0.0474425	-0.0227438	0.163231	0.138712	9.47495
GFRA1	child_BMI_14year_ALSPAC	Inverse variance weighted	8	0.0995287	0.034793	0.0313344	0.167723	0.00422847	10.6017	5.48411	7	0.601101	0
GFRA1	child_BMI_14year_ALSPAC	MR Egger	8	0.152533	0.141721	-0.125241	0.430307	0.323159	10.6017
GFRA1	child_BMI_14year_ALSPAC	Weighted median	8	0.070904	0.0480321	-0.0232389	0.165047	0.139895	10.6017
GFRA1	child_BMI_15year_ALSPAC	Inverse variance weighted	8	0.0562228	0.0506927	-0.043135	0.155581	0.267391	9.07494	14.3182	7	0.0458021	51.1113
GFRA1	child_BMI_15year_ALSPAC	MR Egger	8	0.0994154	0.191933	-0.276774	0.475605	0.623018	9.07494
GFRA1	child_BMI_15year_ALSPAC	Weighted median	8	0.0661432	0.0498198	-0.0315037	0.16379	0.184294	9.07494
GFRA1	child_BMI_16year_ALSPAC	Inverse variance weighted	7	0.0269085	0.0652559	-0.100993	0.15481	0.680081	9.48801	20.3345	6	0.00241407	70.4935
GFRA1	child_BMI_16year_ALSPAC	MR Egger	7	0.577875	0.264474	0.0595068	1.09624	0.080603	9.48801
GFRA1	child_BMI_16year_ALSPAC	Weighted median	7	0.0545282	0.0549047	-0.053085	0.162142	0.32064	9.48801
GFRA1	child_BMI_17year_ALSPAC	Inverse variance weighted	7	0.0846469	0.0401725	0.00590892	0.163385	0.0351099	7.96677	1.56181	6	0.955284	0
GFRA1	child_BMI_17year_ALSPAC	MR Egger	7	0.138454	0.136691	-0.129461	0.406368	0.357588	7.96677
GFRA1	child_BMI_17year_ALSPAC	Weighted median	7	0.0697801	0.0558269	-0.0396407	0.179201	0.211323	7.96677
GFRA1	child_BMI_18year_ALSPAC	Inverse variance weighted	9	0.033548	0.0485417	-0.0615937	0.12869	0.489492	7.71747	19.5326	8	0.0122568	59.0428
GFRA1	child_BMI_18year_ALSPAC	MR Egger	9	-0.29791	0.394449	-1.07103	0.475209	0.474734	7.71747
GFRA1	child_BMI_18year_ALSPAC	Weighted median	9	0.0554653	0.0474627	-0.0375616	0.148492	0.242562	7.71747
GFRA2	child_BMI_3year_ALSPAC	Inverse variance weighted	5	0.0118387	0.0261617	-0.0394382	0.0631155	0.650895	5.38114	0.842421	4	0.932672	0
GFRA2	child_BMI_3year_ALSPAC	MR Egger	5	-0.0170817	0.0557386	-0.126329	0.092166	0.779292	5.38114
GFRA2	child_BMI_3year_ALSPAC	Weighted median	5	0.00105575	0.0333104	-0.0642325	0.066344	0.974716	5.38114
GFRA2	child_BMI_5year_ALSPAC	Inverse variance weighted	6	-0.00137155	0.0460373	-0.0916047	0.0888616	0.976233	4.84757	8.02078	5	0.155094	37.6619
GFRA2	child_BMI_5year_ALSPAC	MR Egger	6	0.0801966	0.179036	-0.270714	0.431107	0.677389	4.84757
GFRA2	child_BMI_5year_ALSPAC	Weighted median	6	0.00215062	0.0554239	-0.10648	0.110781	0.969047	4.84757
GFRA2	child_BMI_6year_ALSPAC	Inverse variance weighted	5	0.0182104	0.0531921	-0.0860461	0.122467	0.732086	5.31508	7.04478	4	0.133541	43.2203
GFRA2	child_BMI_6year_ALSPAC	MR Egger	5	-0.0940961	0.127708	-0.344404	0.156212	0.51463	5.31508
GFRA2	child_BMI_6year_ALSPAC	Weighted median	5	0.0142371	0.225547	-0.427836	0.45631	0.949669	5.31508
GFRA2	child_BMI_7year_ALSPAC	Inverse variance weighted	6	0.0712094	0.075161	-0.0761062	0.218525	0.343423	7.03501	23.7135	5	0.00024643	78.915
GFRA2	child_BMI_7year_ALSPAC	MR Egger	6	-0.229147	0.165347	-0.553226	0.0949327	0.238048	7.03501
GFRA2	child_BMI_7year_ALSPAC	Weighted median	6	-0.0067599	0.208026	-0.414491	0.400971	0.974077	7.03501
GFRA2	child_BMI_8year_ALSPAC	Inverse variance weighted	6	0.0736894	0.063365	-0.0505059	0.197885	0.244855	8.12531	7.31643	5	0.198151	31.6606
GFRA2	child_BMI_8year_ALSPAC	MR Egger	6	-0.0919481	0.236371	-0.555234	0.371338	0.717096	8.12531
GFRA2	child_BMI_8year_ALSPAC	Weighted median	6	-0.00938288	0.0729225	-0.152311	0.133545	0.897619	8.12531
GFRA2	child_BMI_10year_ALSPAC	Inverse variance weighted	11	0.0350603	0.0357605	-0.0350303	0.105151	0.326879	10.4682	9.64489	10	0.472181	0
GFRA2	child_BMI_10year_ALSPAC	MR Egger	11	0.0386096	0.120757	-0.198075	0.275294	0.756471	10.4682
GFRA2	child_BMI_10year_ALSPAC	Weighted median	11	0.000377686	0.0482972	-0.0942848	0.0950402	0.993761	10.4682
GFRA2	child_BMI_12year_ALSPAC	Inverse variance weighted	10	0.0270921	0.0412382	-0.0537348	0.107919	0.511203	9.47495	11.3991	9	0.249344	21.0461
GFRA2	child_BMI_12year_ALSPAC	MR Egger	10	-0.0592521	0.111883	-0.278542	0.160038	0.610772	9.47495
GFRA2	child_BMI_12year_ALSPAC	Weighted median	10	-0.00282287	0.0497897	-0.100411	0.094765	0.954788	9.47495
GFRA2	child_BMI_14year_ALSPAC	Inverse variance weighted	8	0.0486597	0.037063	-0.0239837	0.121303	0.189219	10.6017	7.4884	7	0.379856	6.52208
GFRA2	child_BMI_14year_ALSPAC	MR Egger	8	-0.073529	0.15488	-0.377093	0.230035	0.651752	10.6017
GFRA2	child_BMI_14year_ALSPAC	Weighted median	8	0.00352325	0.0476365	-0.0898443	0.0968908	0.941041	10.6017
GFRA2	child_BMI_15year_ALSPAC	Inverse variance weighted	8	0.0396239	0.0434246	-0.0454884	0.124736	0.361518	9.07494	9.90859	7	0.193813	29.3542
GFRA2	child_BMI_15year_ALSPAC	MR Egger	8	0.084598	0.164151	-0.237139	0.406335	0.624728	9.07494
GFRA2	child_BMI_15year_ALSPAC	Weighted median	8	0.000340984	0.0496892	-0.0970498	0.0977318	0.994525	9.07494
GFRA2	child_BMI_16year_ALSPAC	Inverse variance weighted	7	0.0268107	0.0495989	-0.0704031	0.124025	0.588817	9.48801	11.0802	6	0.0859278	45.8496
GFRA2	child_BMI_16year_ALSPAC	MR Egger	7	0.124505	0.273569	-0.411691	0.660701	0.668107	9.48801
GFRA2	child_BMI_16year_ALSPAC	Weighted median	7	-0.00643492	0.0520614	-0.108475	0.0956054	0.90163	9.48801
GFRA2	child_BMI_17year_ALSPAC	Inverse variance weighted	7	0.0280953	0.0500179	-0.0699399	0.12613	0.574318	7.96677	8.77138	6	0.186849	31.5957
GFRA2	child_BMI_17year_ALSPAC	MR Egger	7	0.084983	0.184577	-0.276788	0.446754	0.664545	7.96677
GFRA2	child_BMI_17year_ALSPAC	Weighted median	7	-0.00983143	0.0553784	-0.118373	0.0987102	0.859091	7.96677
GFRA2	child_BMI_18year_ALSPAC	Inverse variance weighted	9	0.0268701	0.0361451	-0.0439742	0.0977144	0.457242	7.71747	10.2108	8	0.250542	21.6515
GFRA2	child_BMI_18year_ALSPAC	MR Egger	9	-0.0789319	0.305762	-0.678225	0.520361	0.803717	7.71747
GFRA2	child_BMI_18year_ALSPAC	Weighted median	9	0.00067658	0.0433509	-0.0842911	0.0856443	0.987548	7.71747
GFRA3	child_BMI_3year_ALSPAC	Inverse variance weighted	5	-0.0412652	0.0259257	-0.0920795	0.00954905	0.111458	5.38114	2.96688	4	0.563383	0
GFRA3	child_BMI_3year_ALSPAC	MR Egger	5	-0.046201	0.0551371	-0.15427	0.0618677	0.463575	5.38114
GFRA3	child_BMI_3year_ALSPAC	Weighted median	5	-0.0330444	0.0382131	-0.107942	0.0418533	0.387182	5.38114
GFRA3	child_BMI_5year_ALSPAC	Inverse variance weighted	6	-0.0687521	0.0360947	-0.139498	0.00199356	0.0568101	4.84757	2.18701	5	0.82271	0
GFRA3	child_BMI_5year_ALSPAC	MR Egger	6	-0.0603945	0.128955	-0.313147	0.192358	0.663925	4.84757
GFRA3	child_BMI_5year_ALSPAC	Weighted median	6	-0.0520819	0.0508137	-0.151677	0.0475129	0.305383	4.84757
GFRA3	child_BMI_6year_ALSPAC	Inverse variance weighted	5	0.0674851	0.0396972	-0.0103215	0.145292	0.0891319	5.31508	3.26936	4	0.513802	0
GFRA3	child_BMI_6year_ALSPAC	MR Egger	5	-0.0379072	0.0945862	-0.223296	0.147482	0.715426	5.31508
GFRA3	child_BMI_6year_ALSPAC	Weighted median	5	0.0417729	0.818958	-1.56338	1.64693	0.95932	5.31508
GFRA3	child_BMI_7year_ALSPAC	Inverse variance weighted	6	0.00625821	0.0609417	-0.113188	0.125704	0.918208	7.03501	15.9083	5	0.00711092	68.5698
GFRA3	child_BMI_7year_ALSPAC	MR Egger	6	-0.0304817	0.186265	-0.395561	0.334598	0.877945	7.03501
GFRA3	child_BMI_7year_ALSPAC	Weighted median	6	0.0254275	0.0833643	-0.137966	0.188821	0.760353	7.03501
GFRA3	child_BMI_8year_ALSPAC	Inverse variance weighted	6	-0.107597	0.0539751	-0.213388	-0.00180567	0.0462118	8.12531	5.4082	5	0.368117	7.54785
GFRA3	child_BMI_8year_ALSPAC	MR Egger	6	-0.0305504	0.210172	-0.442488	0.381387	0.891458	8.12531
GFRA3	child_BMI_8year_ALSPAC	Weighted median	6	-0.0747975	0.0715857	-0.215105	0.0655104	0.296085	8.12531
GFRA3	child_BMI_10year_ALSPAC	Inverse variance weighted	11	-0.0745894	0.0398586	-0.152712	0.00353341	0.0612964	10.4682	12.6496	10	0.243929	20.946
GFRA3	child_BMI_10year_ALSPAC	MR Egger	11	-0.180066	0.131849	-0.43849	0.0783573	0.205187	10.4682
GFRA3	child_BMI_10year_ALSPAC	Weighted median	11	-0.11589	0.0507971	-0.215452	-0.0163276	0.0225231	10.4682
GFRA3	child_BMI_12year_ALSPAC	Inverse variance weighted	10	-0.0940016	0.036286	-0.165122	-0.0228811	0.00958154	9.47495	7.83358	9	0.551001	0
GFRA3	child_BMI_12year_ALSPAC	MR Egger	10	-0.0680713	0.096798	-0.257795	0.121653	0.501862	9.47495
GFRA3	child_BMI_12year_ALSPAC	Weighted median	10	-0.115024	0.0508303	-0.214651	-0.0153967	0.0236416	9.47495
GFRA3	child_BMI_14year_ALSPAC	Inverse variance weighted	8	-0.10755	0.035522	-0.177173	-0.0379267	0.00246426	10.6017	5.08189	7	0.64997	0
GFRA3	child_BMI_14year_ALSPAC	MR Egger	8	-0.165273	0.144595	-0.448678	0.118133	0.296585	10.6017
GFRA3	child_BMI_14year_ALSPAC	Weighted median	8	-0.130789	0.0501284	-0.22904	-0.0325371	0.00907876	10.6017
GFRA3	child_BMI_15year_ALSPAC	Inverse variance weighted	8	-0.117946	0.0361337	-0.188768	-0.047124	0.0010979	9.07494	6.70457	7	0.460274	0
GFRA3	child_BMI_15year_ALSPAC	MR Egger	8	-0.0494213	0.131187	-0.306547	0.207705	0.719341	9.07494
GFRA3	child_BMI_15year_ALSPAC	Weighted median	8	-0.130658	0.0487764	-0.22626	-0.0350566	0.0073904	9.07494
GFRA3	child_BMI_16year_ALSPAC	Inverse variance weighted	7	-0.0434399	0.0623123	-0.165572	0.0786923	0.485721	9.48801	17.7955	6	0.00676398	66.2837
GFRA3	child_BMI_16year_ALSPAC	MR Egger	7	-0.78333	0.184346	-1.14465	-0.422012	0.00809774	9.48801
GFRA3	child_BMI_16year_ALSPAC	Weighted median	7	-0.106733	0.0533062	-0.211213	-0.00225247	0.0452573	9.48801
GFRA3	child_BMI_17year_ALSPAC	Inverse variance weighted	7	-0.127903	0.0409393	-0.208144	-0.0476619	0.00178285	7.96677	3.75579	6	0.709685	0
GFRA3	child_BMI_17year_ALSPAC	MR Egger	7	-0.0408391	0.139328	-0.313923	0.232244	0.78121	7.96677
GFRA3	child_BMI_17year_ALSPAC	Weighted median	7	-0.148947	0.0602573	-0.267051	-0.030843	0.0134414	7.96677
GFRA3	child_BMI_18year_ALSPAC	Inverse variance weighted	9	-0.0220553	0.0549285	-0.129715	0.0856046	0.688032	7.71747	24.0301	8	0.00226527	66.7085
GFRA3	child_BMI_18year_ALSPAC	MR Egger	9	-0.201914	0.464088	-1.11153	0.707699	0.676605	7.71747
GFRA3	child_BMI_18year_ALSPAC	Weighted median	9	-0.0519401	0.0523109	-0.154469	0.0505892	0.320753	7.71747
GFRAL	child_BMI_3year_ALSPAC	Inverse variance weighted	5	-0.00869863	0.0254422	-0.0585654	0.0411682	0.732428	5.38114	4.39857	4	0.354745	9.06128
GFRAL	child_BMI_3year_ALSPAC	MR Egger	5	-0.0668973	0.0516574	-0.168146	0.0343512	0.28597	5.38114
GFRAL	child_BMI_3year_ALSPAC	Weighted median	5	-0.0217761	0.0376257	-0.0955225	0.0519704	0.562754	5.38114
GFRAL	child_BMI_5year_ALSPAC	Inverse variance weighted	6	-0.0257287	0.0378194	-0.0998547	0.0483973	0.496311	4.84757	6.27527	5	0.280348	20.3222
GFRAL	child_BMI_5year_ALSPAC	MR Egger	6	-0.118578	0.143092	-0.399039	0.161883	0.453869	4.84757
GFRAL	child_BMI_5year_ALSPAC	Weighted median	6	-0.0394616	0.0561222	-0.149461	0.070538	0.481971	4.84757
GFRAL	child_BMI_6year_ALSPAC	Inverse variance weighted	5	-0.110337	0.0642013	-0.236172	0.0154975	0.0856853	5.31508	11.9003	4	0.0181086	66.3873
GFRAL	child_BMI_6year_ALSPAC	MR Egger	5	-0.235134	0.15775	-0.544324	0.0740554	0.232864	5.31508
GFRAL	child_BMI_6year_ALSPAC	Weighted median	5	-0.067971	0.452008	-0.953906	0.817964	0.880468	5.31508
GFRAL	child_BMI_7year_ALSPAC	Inverse variance weighted	6	-0.137798	0.0359826	-0.208324	-0.0672722	0.000128364	7.03501	6.28651	5	0.27933	20.4646
GFRAL	child_BMI_7year_ALSPAC	MR Egger	6	-0.192838	0.106356	-0.401295	0.0156191	0.14402	7.03501
GFRAL	child_BMI_7year_ALSPAC	Weighted median	6	-0.128471	0.0660954	-0.258018	0.00107585	0.0519289	7.03501
GFRAL	child_BMI_8year_ALSPAC	Inverse variance weighted	6	0.0152617	0.0510486	-0.0847935	0.115317	0.764967	8.12531	5.51082	5	0.356761	9.26936
GFRAL	child_BMI_8year_ALSPAC	MR Egger	6	-0.0808382	0.196773	-0.466513	0.304836	0.70226	8.12531
GFRAL	child_BMI_8year_ALSPAC	Weighted median	6	0.0475578	0.0694615	-0.0885867	0.183702	0.493555	8.12531
GFRAL	child_BMI_10year_ALSPAC	Inverse variance weighted	11	0.0162394	0.0453144	-0.0725768	0.105056	0.720066	10.4682	18.5098	10	0.0469491	45.9746
GFRAL	child_BMI_10year_ALSPAC	MR Egger	11	-0.16352	0.143204	-0.4442	0.11716	0.282978	10.4682
GFRAL	child_BMI_10year_ALSPAC	Weighted median	11	0.0233715	0.0509927	-0.0765742	0.123317	0.646715	10.4682
GFRAL	child_BMI_12year_ALSPAC	Inverse variance weighted	10	-0.0141571	0.0340015	-0.0808	0.0524859	0.677143	9.47495	8.65452	9	0.469756	0
GFRAL	child_BMI_12year_ALSPAC	MR Egger	10	-0.0549438	0.0930417	-0.237306	0.127418	0.571137	9.47495
GFRAL	child_BMI_12year_ALSPAC	Weighted median	10	0.0272179	0.0481356	-0.0671279	0.121564	0.571773	9.47495
GFRAL	child_BMI_14year_ALSPAC	Inverse variance weighted	8	-0.015074	0.0366163	-0.086842	0.056694	0.680578	10.6017	8.48761	7	0.291564	17.5268
GFRAL	child_BMI_14year_ALSPAC	MR Egger	8	-0.0707686	0.159608	-0.3836	0.242063	0.673024	10.6017
GFRAL	child_BMI_14year_ALSPAC	Weighted median	8	0.0109315	0.0467185	-0.0806367	0.1025	0.814996	10.6017
GFRAL	child_BMI_15year_ALSPAC	Inverse variance weighted	8	-0.0144978	0.0345935	-0.082301	0.0533054	0.67515	9.07494	7.30546	7	0.397783	4.18126
GFRAL	child_BMI_15year_ALSPAC	MR Egger	8	-0.0833062	0.128292	-0.334759	0.168146	0.540159	9.07494
GFRAL	child_BMI_15year_ALSPAC	Weighted median	8	0.0123229	0.0488459	-0.083415	0.108061	0.800824	9.07494
GFRAL	child_BMI_16year_ALSPAC	Inverse variance weighted	7	0.0325766	0.0511445	-0.0676666	0.13282	0.524156	9.48801	13.4539	6	0.0363689	55.4031
GFRAL	child_BMI_16year_ALSPAC	MR Egger	7	-0.055435	0.281314	-0.60681	0.49594	0.851542	9.48801
GFRAL	child_BMI_16year_ALSPAC	Weighted median	7	0.0197936	0.0531714	-0.0844224	0.12401	0.7097	9.48801
GFRAL	child_BMI_17year_ALSPAC	Inverse variance weighted	7	0.00218028	0.0536816	-0.103036	0.107396	0.967603	7.96677	11.744	6	0.0679286	48.9103
GFRAL	child_BMI_17year_ALSPAC	MR Egger	7	-0.0314772	0.199556	-0.422606	0.359652	0.880837	7.96677
GFRAL	child_BMI_17year_ALSPAC	Weighted median	7	0.0175226	0.0549753	-0.0902289	0.125274	0.749926	7.96677
GFRAL	child_BMI_18year_ALSPAC	Inverse variance weighted	9	0.00951802	0.043233	-0.0752186	0.0942547	0.825749	7.71747	16.7014	8	0.0333726	52.0999
GFRAL	child_BMI_18year_ALSPAC	MR Egger	9	-0.015819	0.365758	-0.732704	0.701066	0.96671	7.71747
GFRAL	child_BMI_18year_ALSPAC	Weighted median	9	-0.00346076	0.0440868	-0.0898709	0.0829494	0.937431	7.71747
GGA1	child_BMI_3year_ALSPAC	Inverse variance weighted	5	0.0209251	0.038536	-0.0546054	0.0964556	0.587128	5.38114	7.71788	4	0.102477	48.1723
GGA1	child_BMI_3year_ALSPAC	MR Egger	5	0.136953	0.0590091	0.0212955	0.252611	0.103001	5.38114
GGA1	child_BMI_3year_ALSPAC	Weighted median	5	-0.0239252	0.049906	-0.121741	0.0738905	0.63165	5.38114
GGA1	child_BMI_5year_ALSPAC	Inverse variance weighted	6	0.0083499	0.0386224	-0.0673499	0.0840497	0.828837	4.84757	4.37532	5	0.496737	0
GGA1	child_BMI_5year_ALSPAC	MR Egger	6	0.201096	0.137774	-0.068941	0.471132	0.218171	4.84757
GGA1	child_BMI_5year_ALSPAC	Weighted median	6	-0.00654598	0.0526118	-0.109665	0.0965731	0.900982	4.84757
GGA1	child_BMI_6year_ALSPAC	Inverse variance weighted	5	-0.0426398	0.0459398	-0.132682	0.0474022	0.353321	5.31508	4.65667	4	0.324372	14.1018
GGA1	child_BMI_6year_ALSPAC	MR Egger	5	0.0683959	0.104774	-0.136962	0.273754	0.560453	5.31508
GGA1	child_BMI_6year_ALSPAC	Weighted median	5	-0.020962	0.418227	-0.840687	0.798763	0.960026	5.31508
GGA1	child_BMI_7year_ALSPAC	Inverse variance weighted	6	-0.0237409	0.0408154	-0.103739	0.0562574	0.560793	7.03501	6.20082	5	0.287166	19.3655
GGA1	child_BMI_7year_ALSPAC	MR Egger	6	0.0655011	0.115892	-0.161648	0.29265	0.602139	7.03501
GGA1	child_BMI_7year_ALSPAC	Weighted median	6	0.00453209	0.342359	-0.666492	0.675556	0.989438	7.03501
GGA1	child_BMI_8year_ALSPAC	Inverse variance weighted	6	0.0621242	0.0556243	-0.0468995	0.171148	0.264057	8.12531	2.45036	5	0.783951	0
GGA1	child_BMI_8year_ALSPAC	MR Egger	6	0.200376	0.197619	-0.186957	0.587709	0.367953	8.12531
GGA1	child_BMI_8year_ALSPAC	Weighted median	6	0.0732868	0.0695762	-0.0630826	0.209656	0.292189	8.12531
GGA1	child_BMI_10year_ALSPAC	Inverse variance weighted	11	0.0498283	0.0379589	-0.0245712	0.124228	0.189287	10.4682	7.46506	10	0.680931	0
GGA1	child_BMI_10year_ALSPAC	MR Egger	11	0.202817	0.123697	-0.0396282	0.445263	0.135503	10.4682
GGA1	child_BMI_10year_ALSPAC	Weighted median	11	0.0434138	0.0527064	-0.0598907	0.146718	0.410114	10.4682
GGA1	child_BMI_12year_ALSPAC	Inverse variance weighted	10	0.0563286	0.0389039	-0.0199231	0.13258	0.147648	9.47495	6.41816	9	0.697446	0
GGA1	child_BMI_12year_ALSPAC	MR Egger	10	0.217871	0.103631	0.0147541	0.420988	0.0686837	9.47495
GGA1	child_BMI_12year_ALSPAC	Weighted median	10	0.0931034	0.0513351	-0.0075134	0.19372	0.0697331	9.47495
GGA1	child_BMI_14year_ALSPAC	Inverse variance weighted	8	0.0399448	0.038151	-0.0348312	0.114721	0.295091	10.6017	7.03724	7	0.425013	0.529158
GGA1	child_BMI_14year_ALSPAC	MR Egger	8	0.306434	0.155009	0.00261528	0.610252	0.0954368	10.6017
GGA1	child_BMI_14year_ALSPAC	Weighted median	8	0.052	0.054554	-0.0549258	0.158926	0.340496	10.6017
GGA1	child_BMI_15year_ALSPAC	Inverse variance weighted	8	-0.00073788	0.0412255	-0.0815399	0.0800642	0.98572	9.07494	7.92011	7	0.339691	11.6174
GGA1	child_BMI_15year_ALSPAC	MR Egger	8	-0.0583103	0.154689	-0.361501	0.24488	0.719181	9.07494
GGA1	child_BMI_15year_ALSPAC	Weighted median	8	0.0340037	0.0541069	-0.0720458	0.140053	0.529707	9.07494
GGA1	child_BMI_16year_ALSPAC	Inverse variance weighted	7	0.0294109	0.040171	-0.0493243	0.108146	0.464082	9.48801	6.44443	6	0.375287	6.89629
GGA1	child_BMI_16year_ALSPAC	MR Egger	7	0.318011	0.197847	-0.0697701	0.705792	0.168888	9.48801
GGA1	child_BMI_16year_ALSPAC	Weighted median	7	0.0843333	0.052317	-0.0182081	0.186875	0.106969	9.48801
GGA1	child_BMI_17year_ALSPAC	Inverse variance weighted	7	0.0703969	0.0448472	-0.0175036	0.158298	0.116484	7.96677	6.25328	6	0.395424	4.05037
GGA1	child_BMI_17year_ALSPAC	MR Egger	7	0.0488586	0.166907	-0.278279	0.375996	0.781488	7.96677
GGA1	child_BMI_17year_ALSPAC	Weighted median	7	0.0755975	0.0614665	-0.0448769	0.196072	0.218736	7.96677
GGA1	child_BMI_18year_ALSPAC	Inverse variance weighted	9	0.000715922	0.0340198	-0.0659629	0.0673947	0.98321	7.71747	8.01965	8	0.431553	0.244961
GGA1	child_BMI_18year_ALSPAC	MR Egger	9	0.37339	0.271271	-0.1583	0.905081	0.211096	7.71747
GGA1	child_BMI_18year_ALSPAC	Weighted median	9	0.0306888	0.048389	-0.0641535	0.125531	0.525943	7.71747
GGACT	child_BMI_3year_ALSPAC	Inverse variance weighted	5	-0.00809291	0.0265775	-0.0601849	0.043999	0.760745	5.38114	4.24369	4	0.374029	5.74248
GGACT	child_BMI_3year_ALSPAC	MR Egger	5	0.00724343	0.0645572	-0.119289	0.133775	0.91775	5.38114
GGACT	child_BMI_3year_ALSPAC	Weighted median	5	-0.0166681	0.037993	-0.0911342	0.0577981	0.660868	5.38114
GGACT	child_BMI_5year_ALSPAC	Inverse variance weighted	6	-0.0759192	0.0430621	-0.160321	0.00848255	0.0778978	4.84757	7.19857	5	0.206287	30.5417
GGACT	child_BMI_5year_ALSPAC	MR Egger	6	-0.223745	0.154111	-0.525804	0.0783134	0.220184	4.84757
GGACT	child_BMI_5year_ALSPAC	Weighted median	6	-0.0581278	0.0619052	-0.179462	0.0632064	0.347741	4.84757
GGACT	child_BMI_6year_ALSPAC	Inverse variance weighted	5	0.000226745	0.0592049	-0.115815	0.116268	0.996944	5.31508	8.9643	4	0.0619981	55.3786
GGACT	child_BMI_6year_ALSPAC	MR Egger	5	-0.153295	0.130341	-0.408764	0.102174	0.324386	5.31508
GGACT	child_BMI_6year_ALSPAC	Weighted median	5	-0.0287881	0.615504	-1.23518	1.1776	0.962695	5.31508
GGACT	child_BMI_7year_ALSPAC	Inverse variance weighted	6	-0.019316	0.034055	-0.0860638	0.0474318	0.570579	7.03501	3.2881	5	0.655664	0
GGACT	child_BMI_7year_ALSPAC	MR Egger	6	-0.117063	0.0935661	-0.300452	0.0663268	0.279071	7.03501
GGACT	child_BMI_7year_ALSPAC	Weighted median	6	-0.00933865	0.0621346	-0.131122	0.112445	0.88053	7.03501
GGACT	child_BMI_8year_ALSPAC	Inverse variance weighted	6	-0.0586309	0.0516951	-0.159953	0.0426915	0.256725	8.12531	3.92288	5	0.560572	0
GGACT	child_BMI_8year_ALSPAC	MR Egger	6	-0.106074	0.183905	-0.466527	0.25438	0.594989	8.12531
GGACT	child_BMI_8year_ALSPAC	Weighted median	6	-0.00798909	0.0731433	-0.15135	0.135372	0.913024	8.12531
GGACT	child_BMI_10year_ALSPAC	Inverse variance weighted	11	-0.0324593	0.0352807	-0.101609	0.0366909	0.357557	10.4682	6.24465	10	0.794307	0
GGACT	child_BMI_10year_ALSPAC	MR Egger	11	-0.0304157	0.115182	-0.256172	0.195341	0.797675	10.4682
GGACT	child_BMI_10year_ALSPAC	Weighted median	11	-0.00733957	0.046603	-0.0986815	0.0840024	0.874858	10.4682
GGACT	child_BMI_12year_ALSPAC	Inverse variance weighted	10	-0.0149108	0.0448682	-0.102853	0.0730309	0.739644	9.47495	13.8543	9	0.127604	35.0381
GGACT	child_BMI_12year_ALSPAC	MR Egger	10	-0.0913701	0.123644	-0.333713	0.150972	0.481038	9.47495
GGACT	child_BMI_12year_ALSPAC	Weighted median	10	-0.00897624	0.0516873	-0.110283	0.0923308	0.862129	9.47495
GGACT	child_BMI_14year_ALSPAC	Inverse variance weighted	8	-0.038612	0.0353603	-0.107918	0.0306941	0.274851	10.6017	4.79427	7	0.685053	0
GGACT	child_BMI_14year_ALSPAC	MR Egger	8	-0.0543206	0.14429	-0.337129	0.228488	0.719523	10.6017
GGACT	child_BMI_14year_ALSPAC	Weighted median	8	-0.00485171	0.0463646	-0.0957263	0.0860228	0.916659	10.6017
GGACT	child_BMI_15year_ALSPAC	Inverse variance weighted	8	-0.0263557	0.0365723	-0.0980374	0.0453259	0.471126	9.07494	7.2251	7	0.405825	3.11557
GGACT	child_BMI_15year_ALSPAC	MR Egger	8	0.256343	0.126756	0.0079017	0.504784	0.0896097	9.07494
GGACT	child_BMI_15year_ALSPAC	Weighted median	8	0.00155685	0.0477857	-0.092103	0.0952167	0.97401	9.07494
GGACT	child_BMI_16year_ALSPAC	Inverse variance weighted	7	0.0225948	0.0460388	-0.0676413	0.112831	0.623584	9.48801	9.81448	6	0.132685	38.8659
GGACT	child_BMI_16year_ALSPAC	MR Egger	7	-0.268793	0.220216	-0.700416	0.16283	0.276659	9.48801
GGACT	child_BMI_16year_ALSPAC	Weighted median	7	0.00253442	0.0474892	-0.0905444	0.0956133	0.957438	9.48801
GGACT	child_BMI_17year_ALSPAC	Inverse variance weighted	7	0.00108588	0.0408033	-0.0788885	0.0810603	0.978769	7.96677	3.60194	6	0.730362	0
GGACT	child_BMI_17year_ALSPAC	MR Egger	7	-0.016523	0.13888	-0.288727	0.255681	0.909928	7.96677
GGACT	child_BMI_17year_ALSPAC	Weighted median	7	0.000330011	0.0529992	-0.103549	0.104209	0.995032	7.96677
GGACT	child_BMI_18year_ALSPAC	Inverse variance weighted	9	-0.0144945	0.0315486	-0.0763297	0.0473407	0.645922	7.71747	5.56044	8	0.696335	0
GGACT	child_BMI_18year_ALSPAC	MR Egger	9	0.257863	0.251814	-0.235692	0.751417	0.339904	7.71747
GGACT	child_BMI_18year_ALSPAC	Weighted median	9	-0.0046786	0.0426149	-0.0882038	0.0788466	0.912578	7.71747
GGCT	child_BMI_3year_ALSPAC	Inverse variance weighted	5	-0.00133233	0.0283818	-0.0569606	0.054296	0.962559	5.38114	4.42073	4	0.352051	9.51715
GGCT	child_BMI_3year_ALSPAC	MR Egger	5	0.00591649	0.0696095	-0.130518	0.142351	0.937619	5.38114
GGCT	child_BMI_3year_ALSPAC	Weighted median	5	0.0125375	0.038974	-0.0638515	0.0889265	0.747688	5.38114
GGCT	child_BMI_5year_ALSPAC	Inverse variance weighted	6	-0.043463	0.0472409	-0.136055	0.0491292	0.357557	4.84757	7.91307	5	0.161092	36.8134
GGCT	child_BMI_5year_ALSPAC	MR Egger	6	-0.105804	0.186146	-0.47065	0.259041	0.600157	4.84757
GGCT	child_BMI_5year_ALSPAC	Weighted median	6	-0.0402023	0.061684	-0.161103	0.0806983	0.514565	4.84757
GGCT	child_BMI_6year_ALSPAC	Inverse variance weighted	5	0.0210745	0.0433179	-0.0638285	0.105978	0.626606	5.31508	4.38006	4	0.357007	8.67707
GGCT	child_BMI_6year_ALSPAC	MR Egger	5	-0.126772	0.0986206	-0.320069	0.0665242	0.288878	5.31508
GGCT	child_BMI_6year_ALSPAC	Weighted median	5	-0.0035576	1.28588	-2.52388	2.51676	0.997793	5.31508
GGCT	child_BMI_7year_ALSPAC	Inverse variance weighted	6	-0.0270675	0.0356363	-0.0969147	0.0427796	0.447524	7.03501	4.9775	5	0.418633	0
GGCT	child_BMI_7year_ALSPAC	MR Egger	6	-0.0700392	0.106768	-0.279304	0.139226	0.547645	7.03501
GGCT	child_BMI_7year_ALSPAC	Weighted median	6	-0.0271234	0.089617	-0.202773	0.148526	0.76215	7.03501
GGCT	child_BMI_8year_ALSPAC	Inverse variance weighted	6	-0.0406435	0.0540875	-0.146655	0.0653679	0.452388	8.12531	3.3321	5	0.648931	0
GGCT	child_BMI_8year_ALSPAC	MR Egger	6	0.00415072	0.19239	-0.372933	0.381234	0.983821	8.12531
GGCT	child_BMI_8year_ALSPAC	Weighted median	6	-0.0306763	0.0733068	-0.174358	0.113005	0.675607	8.12531
GGCT	child_BMI_10year_ALSPAC	Inverse variance weighted	11	-0.0380965	0.036909	-0.110438	0.0342451	0.30199	10.4682	5.61643	10	0.846395	0
GGCT	child_BMI_10year_ALSPAC	MR Egger	11	0.119434	0.120497	-0.11674	0.355608	0.347498	10.4682
GGCT	child_BMI_10year_ALSPAC	Weighted median	11	-0.0181936	0.0523583	-0.120816	0.0844287	0.728229	10.4682
GGCT	child_BMI_12year_ALSPAC	Inverse variance weighted	10	-0.00766185	0.0378345	-0.0818175	0.0664938	0.839518	9.47495	7.93781	9	0.540425	0
GGCT	child_BMI_12year_ALSPAC	MR Egger	10	0.0474217	0.100981	-0.150502	0.245345	0.651169	9.47495
GGCT	child_BMI_12year_ALSPAC	Weighted median	10	-0.00906274	0.0523584	-0.111685	0.0935597	0.86258	9.47495
GGCT	child_BMI_14year_ALSPAC	Inverse variance weighted	8	-0.0295634	0.0369954	-0.102074	0.0429476	0.424227	10.6017	3.94564	7	0.786017	0
GGCT	child_BMI_14year_ALSPAC	MR Egger	8	0.1359	0.150994	-0.160048	0.431848	0.402777	10.6017
GGCT	child_BMI_14year_ALSPAC	Weighted median	8	-0.014985	0.0500324	-0.113048	0.0830784	0.764554	10.6017
GGCT	child_BMI_15year_ALSPAC	Inverse variance weighted	8	-0.0286469	0.0385961	-0.104295	0.0470014	0.457952	9.07494	7.3496	7	0.393409	4.75668
GGCT	child_BMI_15year_ALSPAC	MR Egger	8	0.2914	0.132635	0.0314347	0.551365	0.0703924	9.07494
GGCT	child_BMI_15year_ALSPAC	Weighted median	8	-0.0126878	0.0519696	-0.114548	0.0891726	0.807124	9.07494
GGCT	child_BMI_16year_ALSPAC	Inverse variance weighted	7	0.0108284	0.0376601	-0.0629854	0.0846422	0.773706	9.48801	5.61173	6	0.468057	0
GGCT	child_BMI_16year_ALSPAC	MR Egger	7	-0.0711941	0.20004	-0.463272	0.320884	0.73644	9.48801
GGCT	child_BMI_16year_ALSPAC	Weighted median	7	-0.000346697	0.0522074	-0.102673	0.10198	0.994701	9.48801
GGCT	child_BMI_17year_ALSPAC	Inverse variance weighted	7	-0.0018865	0.0426859	-0.0855508	0.0817778	0.964749	7.96677	2.63476	6	0.853092	0
GGCT	child_BMI_17year_ALSPAC	MR Egger	7	0.163475	0.145282	-0.121279	0.448228	0.311591	7.96677
GGCT	child_BMI_17year_ALSPAC	Weighted median	7	0.0134456	0.0544469	-0.0932704	0.120161	0.804948	7.96677
GGCT	child_BMI_18year_ALSPAC	Inverse variance weighted	9	-0.0265042	0.0330076	-0.091199	0.0381906	0.421989	7.71747	4.48969	8	0.810464	0
GGCT	child_BMI_18year_ALSPAC	MR Egger	9	0.4907	0.26345	-0.0256609	1.00706	0.104811	7.71747
GGCT	child_BMI_18year_ALSPAC	Weighted median	9	-0.0213424	0.0442011	-0.107977	0.0652918	0.629204	7.71747
GGH	child_BMI_3year_ALSPAC	Inverse variance weighted	5	-0.0195276	0.0254738	-0.0694562	0.0304011	0.443334	5.38114	2.37709	4	0.666771	0
GGH	child_BMI_3year_ALSPAC	MR Egger	5	-0.0732377	0.0542881	-0.179642	0.033167	0.270108	5.38114
GGH	child_BMI_3year_ALSPAC	Weighted median	5	-0.0170443	0.0345247	-0.0847127	0.0506241	0.621529	5.38114
GGH	child_BMI_5year_ALSPAC	Inverse variance weighted	6	0.0525578	0.0535447	-0.0523899	0.157505	0.326313	4.84757	11.3487	5	0.0448885	55.942
GGH	child_BMI_5year_ALSPAC	MR Egger	6	-0.117308	0.193803	-0.497161	0.262546	0.577646	4.84757
GGH	child_BMI_5year_ALSPAC	Weighted median	6	0.0123029	0.0623143	-0.109833	0.134439	0.843489	4.84757
GGH	child_BMI_6year_ALSPAC	Inverse variance weighted	5	-0.0588709	0.0635817	-0.183491	0.0657493	0.354493	5.31508	10.6198	4	0.0311857	62.3346
GGH	child_BMI_6year_ALSPAC	MR Egger	5	-0.144329	0.166245	-0.470169	0.18151	0.449175	5.31508
GGH	child_BMI_6year_ALSPAC	Weighted median	5	-0.0748991	0.460627	-0.977728	0.82793	0.870832	5.31508
GGH	child_BMI_7year_ALSPAC	Inverse variance weighted	6	-0.0279404	0.0445282	-0.115216	0.0593349	0.530347	7.03501	8.80086	5	0.117276	43.1874
GGH	child_BMI_7year_ALSPAC	MR Egger	6	-0.0370879	0.136714	-0.305047	0.230871	0.7996	7.03501
GGH	child_BMI_7year_ALSPAC	Weighted median	6	-0.077254	0.0665568	-0.207705	0.0531973	0.245755	7.03501
GGH	child_BMI_8year_ALSPAC	Inverse variance weighted	6	0.144419	0.0600677	0.0266867	0.262152	0.0162045	8.12531	6.91921	5	0.226718	27.7374
GGH	child_BMI_8year_ALSPAC	MR Egger	6	0.2207	0.23504	-0.239979	0.681379	0.400899	8.12531
GGH	child_BMI_8year_ALSPAC	Weighted median	6	0.18308	0.0721713	0.0416237	0.324535	0.0111892	8.12531
GGH	child_BMI_10year_ALSPAC	Inverse variance weighted	11	0.093713	0.0466073	0.0023626	0.185063	0.0443581	10.4682	17.9045	10	0.0565963	44.1481
GGH	child_BMI_10year_ALSPAC	MR Egger	11	0.0546136	0.159129	-0.25728	0.366507	0.739327	10.4682
GGH	child_BMI_10year_ALSPAC	Weighted median	11	0.0923794	0.0524576	-0.0104375	0.195196	0.0782334	10.4682
GGH	child_BMI_12year_ALSPAC	Inverse variance weighted	10	0.0408718	0.0548888	-0.0667103	0.148454	0.456496	9.47495	21.335	9	0.0112431	57.8159
GGH	child_BMI_12year_ALSPAC	MR Egger	10	0.0164914	0.154977	-0.287263	0.320245	0.917875	9.47495
GGH	child_BMI_12year_ALSPAC	Weighted median	10	0.0777234	0.0561539	-0.0323384	0.187785	0.166324	9.47495
GGH	child_BMI_14year_ALSPAC	Inverse variance weighted	8	0.0766674	0.0458606	-0.0132195	0.166554	0.0945744	10.6017	12.0694	7	0.0983004	42.002
GGH	child_BMI_14year_ALSPAC	MR Egger	8	0.159902	0.198242	-0.228653	0.548456	0.450678	10.6017
GGH	child_BMI_14year_ALSPAC	Weighted median	8	0.0985238	0.0491198	0.00224894	0.194799	0.0448792	10.6017
GGH	child_BMI_15year_ALSPAC	Inverse variance weighted	8	0.0781679	0.0437207	-0.00752455	0.16386	0.073793	9.07494	10.6005	7	0.157019	33.9654
GGH	child_BMI_15year_ALSPAC	MR Egger	8	0.234055	0.152796	-0.0654246	0.533535	0.176451	9.07494
GGH	child_BMI_15year_ALSPAC	Weighted median	8	0.117661	0.0513926	0.016932	0.218391	0.0220524	9.07494
GGH	child_BMI_16year_ALSPAC	Inverse variance weighted	7	0.0660995	0.0662751	-0.0637997	0.195999	0.318594	9.48801	20.8001	6	0.00199262	71.154
GGH	child_BMI_16year_ALSPAC	MR Egger	7	0.784046	0.181182	0.42893	1.13916	0.00751779	9.48801
GGH	child_BMI_16year_ALSPAC	Weighted median	7	0.123126	0.0531831	0.0188872	0.227365	0.0206055	9.48801
GGH	child_BMI_17year_ALSPAC	Inverse variance weighted	7	0.122407	0.0402208	0.0435739	0.201239	0.00233946	7.96677	3.80174	6	0.703485	0
GGH	child_BMI_17year_ALSPAC	MR Egger	7	0.170286	0.136907	-0.0980512	0.438624	0.268702	7.96677
GGH	child_BMI_17year_ALSPAC	Weighted median	7	0.120551	0.0608298	0.00132419	0.239777	0.0475051	7.96677
GGH	child_BMI_18year_ALSPAC	Inverse variance weighted	9	0.0107482	0.0572468	-0.101456	0.122952	0.851071	7.71747	27.021	8	0.000701121	70.3933
GGH	child_BMI_18year_ALSPAC	MR Egger	9	0.346517	0.472557	-0.579696	1.27273	0.487213	7.71747
GGH	child_BMI_18year_ALSPAC	Weighted median	9	0.0487199	0.053573	-0.0562833	0.153723	0.363134	7.71747
GGT1	child_BMI_3year_ALSPAC	Inverse variance weighted	5	-0.00831841	0.0245447	-0.0564259	0.0397891	0.734678	5.38114	0.643141	4	0.958151	0
GGT1	child_BMI_3year_ALSPAC	MR Egger	5	-0.0176383	0.0521695	-0.11989	0.0846139	0.757568	5.38114
GGT1	child_BMI_3year_ALSPAC	Weighted median	5	-0.0151657	0.0309823	-0.075891	0.0455597	0.624492	5.38114
GGT1	child_BMI_5year_ALSPAC	Inverse variance weighted	6	-0.121725	0.0694639	-0.257874	0.0144243	0.0797139	4.84757	20.6352	5	0.00094921	75.7695
GGT1	child_BMI_5year_ALSPAC	MR Egger	6	-0.234532	0.271057	-0.765805	0.29674	0.43571	4.84757
GGT1	child_BMI_5year_ALSPAC	Weighted median	6	-0.0231382	0.0581113	-0.137036	0.0907599	0.690504	4.84757
GGT1	child_BMI_6year_ALSPAC	Inverse variance weighted	5	0.0912447	0.102553	-0.109759	0.292249	0.37361	5.31508	29.7182	4	5.58539e-06	86.5402
GGT1	child_BMI_6year_ALSPAC	MR Egger	5	-0.137275	0.24176	-0.611124	0.336575	0.609878	5.31508
GGT1	child_BMI_6year_ALSPAC	Weighted median	5	0.0102545	0.777106	-1.51287	1.53338	0.989472	5.31508
GGT1	child_BMI_7year_ALSPAC	Inverse variance weighted	6	-0.0294243	0.043094	-0.113889	0.05504	0.494738	7.03501	8.84299	5	0.115493	43.458
GGT1	child_BMI_7year_ALSPAC	MR Egger	6	-0.0055252	0.131725	-0.263706	0.252656	0.968553	7.03501
GGT1	child_BMI_7year_ALSPAC	Weighted median	6	0.00643931	0.192936	-0.371715	0.384594	0.973375	7.03501
GGT1	child_BMI_8year_ALSPAC	Inverse variance weighted	6	-0.0326224	0.0785885	-0.186656	0.121411	0.678066	8.12531	12.7372	5	0.0259702	60.7448
GGT1	child_BMI_8year_ALSPAC	MR Egger	6	-0.050767	0.312317	-0.662908	0.561374	0.878754	8.12531
GGT1	child_BMI_8year_ALSPAC	Weighted median	6	-0.0687079	0.0729724	-0.211734	0.074318	0.346418	8.12531
GGT1	child_BMI_10year_ALSPAC	Inverse variance weighted	11	-0.0253557	0.0446388	-0.112848	0.0621364	0.570022	10.4682	17.6516	10	0.0611332	43.3478
GGT1	child_BMI_10year_ALSPAC	MR Egger	11	0.122713	0.14437	-0.160252	0.405677	0.417369	10.4682
GGT1	child_BMI_10year_ALSPAC	Weighted median	11	-0.0281931	0.0502465	-0.126676	0.07029	0.574732	10.4682
GGT1	child_BMI_12year_ALSPAC	Inverse variance weighted	10	0.0330031	0.0752577	-0.114502	0.180508	0.660999	9.47495	43.0069	9	2.14933e-06	79.0731
GGT1	child_BMI_12year_ALSPAC	MR Egger	10	-0.00376942	0.212486	-0.420242	0.412703	0.986281	9.47495
GGT1	child_BMI_12year_ALSPAC	Weighted median	10	-0.0270781	0.0537236	-0.132376	0.0782202	0.614243	9.47495
GGT1	child_BMI_14year_ALSPAC	Inverse variance weighted	8	-0.00694501	0.0462451	-0.0975855	0.0836955	0.880624	10.6017	13.1988	7	0.0674106	46.9648
GGT1	child_BMI_14year_ALSPAC	MR Egger	8	0.190188	0.185841	-0.17406	0.554437	0.3456	10.6017
GGT1	child_BMI_14year_ALSPAC	Weighted median	8	-0.0217363	0.0505442	-0.120803	0.0773303	0.667163	10.6017
GGT1	child_BMI_15year_ALSPAC	Inverse variance weighted	8	-0.00590568	0.0478896	-0.0997693	0.087958	0.901855	9.07494	13.668	7	0.0574122	48.7853
GGT1	child_BMI_15year_ALSPAC	MR Egger	8	0.203842	0.158363	-0.10655	0.514234	0.245454	9.07494
GGT1	child_BMI_15year_ALSPAC	Weighted median	8	0.00180335	0.0549363	-0.105872	0.109479	0.973813	9.07494
GGT1	child_BMI_16year_ALSPAC	Inverse variance weighted	7	0.0310525	0.0930547	-0.151335	0.21344	0.738605	9.48801	44.1788	6	6.81242e-08	86.4188
GGT1	child_BMI_16year_ALSPAC	MR Egger	7	0.0509538	0.519903	-0.968056	1.06996	0.925735	9.48801
GGT1	child_BMI_16year_ALSPAC	Weighted median	7	-0.0291425	0.055517	-0.137956	0.0796708	0.599632	9.48801
GGT1	child_BMI_17year_ALSPAC	Inverse variance weighted	7	0.00772393	0.0549665	-0.10001	0.115458	0.888249	7.96677	12.0127	6	0.0616867	50.0527
GGT1	child_BMI_17year_ALSPAC	MR Egger	7	0.262249	0.166761	-0.0646024	0.5891	0.176618	7.96677
GGT1	child_BMI_17year_ALSPAC	Weighted median	7	0.00230955	0.0639315	-0.122996	0.127615	0.971182	7.96677
GGT1	child_BMI_18year_ALSPAC	Inverse variance weighted	9	-0.0594535	0.0528605	-0.16306	0.0441531	0.260706	7.71747	24.7592	8	0.0017075	67.6888
GGT1	child_BMI_18year_ALSPAC	MR Egger	9	0.605585	0.373319	-0.12612	1.33729	0.148798	7.71747
GGT1	child_BMI_18year_ALSPAC	Weighted median	9	-0.0431508	0.04997	-0.141092	0.0547904	0.387844	7.71747
GGT5	child_BMI_3year_ALSPAC	Inverse variance weighted	5	0.0328347	0.0302843	-0.0265224	0.0921919	0.278268	5.38114	5.23172	4	0.264337	23.5433
GGT5	child_BMI_3year_ALSPAC	MR Egger	5	0.0431931	0.0740368	-0.101919	0.188305	0.600586	5.38114
GGT5	child_BMI_3year_ALSPAC	Weighted median	5	0.00982684	0.0386328	-0.0658934	0.085547	0.799213	5.38114
GGT5	child_BMI_5year_ALSPAC	Inverse variance weighted	6	0.0611867	0.0411987	-0.0195627	0.141936	0.137501	4.84757	6.25508	5	0.282184	20.065
GGT5	child_BMI_5year_ALSPAC	MR Egger	6	0.172842	0.154145	-0.129281	0.474965	0.324926	4.84757
GGT5	child_BMI_5year_ALSPAC	Weighted median	6	0.0408177	0.0576653	-0.0722062	0.153842	0.479045	4.84757
GGT5	child_BMI_6year_ALSPAC	Inverse variance weighted	5	-0.0106272	0.0405734	-0.0901511	0.0688968	0.793379	5.31508	2.63804	4	0.6201	0
GGT5	child_BMI_6year_ALSPAC	MR Egger	5	-0.110097	0.0966537	-0.299538	0.0793442	0.337388	5.31508
GGT5	child_BMI_6year_ALSPAC	Weighted median	5	-0.0434129	0.294124	-0.619896	0.53307	0.882658	5.31508
GGT5	child_BMI_7year_ALSPAC	Inverse variance weighted	6	0.0281927	0.0532395	-0.0761566	0.132542	0.596427	7.03501	11.6083	5	0.0405681	56.9273
GGT5	child_BMI_7year_ALSPAC	MR Egger	6	-0.12026	0.142824	-0.400195	0.159675	0.447177	7.03501
GGT5	child_BMI_7year_ALSPAC	Weighted median	6	0.0191461	0.0937008	-0.164507	0.2028	0.838094	7.03501
GGT5	child_BMI_8year_ALSPAC	Inverse variance weighted	6	0.0731075	0.0530511	-0.0308725	0.177088	0.168185	8.12531	3.40237	5	0.638209	0
GGT5	child_BMI_8year_ALSPAC	MR Egger	6	0.161424	0.18837	-0.207781	0.530629	0.439777	8.12531
GGT5	child_BMI_8year_ALSPAC	Weighted median	6	0.104956	0.0716745	-0.035526	0.245438	0.143101	8.12531
GGT5	child_BMI_10year_ALSPAC	Inverse variance weighted	11	0.0598287	0.0366575	-0.01202	0.131677	0.102659	10.4682	10.2418	10	0.419539	2.36119
GGT5	child_BMI_10year_ALSPAC	MR Egger	11	0.289669	0.118191	0.0580144	0.521324	0.0367054	10.4682
GGT5	child_BMI_10year_ALSPAC	Weighted median	11	0.0488801	0.0535329	-0.0560443	0.153804	0.361198	10.4682
GGT5	child_BMI_12year_ALSPAC	Inverse variance weighted	10	0.0763303	0.0376929	0.00245213	0.150208	0.0428617	9.47495	9.28078	9	0.41177	3.02538
GGT5	child_BMI_12year_ALSPAC	MR Egger	10	0.232242	0.0989834	0.0382343	0.426249	0.0469539	9.47495
GGT5	child_BMI_12year_ALSPAC	Weighted median	10	0.0972964	0.0535617	-0.00768458	0.202277	0.0692893	9.47495
GGT5	child_BMI_14year_ALSPAC	Inverse variance weighted	8	0.0500434	0.0438714	-0.0359446	0.136031	0.254002	10.6017	10.2244	7	0.176208	31.5365
GGT5	child_BMI_14year_ALSPAC	MR Egger	8	0.262832	0.171138	-0.0725987	0.598263	0.175496	10.6017
GGT5	child_BMI_14year_ALSPAC	Weighted median	8	0.0434954	0.051518	-0.0574799	0.144471	0.398516	10.6017
GGT5	child_BMI_15year_ALSPAC	Inverse variance weighted	8	-0.00681566	0.0530385	-0.110771	0.0971397	0.89775	9.07494	14.418	7	0.0442267	51.4497
GGT5	child_BMI_15year_ALSPAC	MR Egger	8	0.229656	0.17441	-0.112188	0.571501	0.235977	9.07494
GGT5	child_BMI_15year_ALSPAC	Weighted median	8	0.046913	0.0533461	-0.0576454	0.151471	0.379181	9.07494
GGT5	child_BMI_16year_ALSPAC	Inverse variance weighted	7	0.0386139	0.0369653	-0.0338381	0.111066	0.296208	9.48801	3.3164	6	0.768214	0
GGT5	child_BMI_16year_ALSPAC	MR Egger	7	0.0528446	0.188617	-0.316844	0.422533	0.790569	9.48801
GGT5	child_BMI_16year_ALSPAC	Weighted median	7	0.0414018	0.04785	-0.0523841	0.135188	0.386906	9.48801
GGT5	child_BMI_17year_ALSPAC	Inverse variance weighted	7	0.0306584	0.0435149	-0.0546308	0.115947	0.481091	7.96677	6.47194	6	0.372447	7.29216
GGT5	child_BMI_17year_ALSPAC	MR Egger	7	0.228735	0.14258	-0.0507214	0.508192	0.169562	7.96677
GGT5	child_BMI_17year_ALSPAC	Weighted median	7	0.0399478	0.0581398	-0.0740063	0.153902	0.492021	7.96677
GGT5	child_BMI_18year_ALSPAC	Inverse variance weighted	9	0.025451	0.0324033	-0.0380594	0.0889614	0.432192	7.71747	5.31626	8	0.7233	0
GGT5	child_BMI_18year_ALSPAC	MR Egger	9	0.165577	0.25858	-0.341239	0.672394	0.54234	7.71747
GGT5	child_BMI_18year_ALSPAC	Weighted median	9	0.0316445	0.0430813	-0.0527949	0.116084	0.462627	7.71747
GH1	child_BMI_3year_ALSPAC	Inverse variance weighted	5	0.0408501	0.0256763	-0.00947538	0.0911756	0.111617	5.38114	0.75728	4	0.944082	0
GH1	child_BMI_3year_ALSPAC	MR Egger	5	0.0692849	0.0546791	-0.0378861	0.176456	0.294539	5.38114
GH1	child_BMI_3year_ALSPAC	Weighted median	5	0.0308447	0.0366323	-0.0409547	0.102644	0.399784	5.38114
GH1	child_BMI_5year_ALSPAC	Inverse variance weighted	6	0.046586	0.0357198	-0.0234249	0.116597	0.192164	4.84757	1.96699	5	0.853694	0
GH1	child_BMI_5year_ALSPAC	MR Egger	6	0.0397265	0.127573	-0.210316	0.289769	0.771049	4.84757
GH1	child_BMI_5year_ALSPAC	Weighted median	6	0.0454222	0.0489062	-0.050434	0.141278	0.353013	4.84757
GH1	child_BMI_6year_ALSPAC	Inverse variance weighted	5	-0.0799455	0.0393791	-0.157129	-0.00276237	0.0423415	5.31508	1.82246	4	0.76837	0
GH1	child_BMI_6year_ALSPAC	MR Egger	5	-0.0414307	0.093806	-0.22529	0.142429	0.688629	5.31508
GH1	child_BMI_6year_ALSPAC	Weighted median	5	-0.0709002	0.354612	-0.765939	0.624139	0.841529	5.31508
GH1	child_BMI_7year_ALSPAC	Inverse variance weighted	6	-0.0437982	0.0407575	-0.123683	0.0360864	0.282551	7.03501	7.22667	5	0.204321	30.8118
GH1	child_BMI_7year_ALSPAC	MR Egger	6	-0.138722	0.114348	-0.362845	0.0853998	0.291809	7.03501
GH1	child_BMI_7year_ALSPAC	Weighted median	6	-0.0461175	0.0735435	-0.190263	0.0980277	0.530608	7.03501
GH1	child_BMI_8year_ALSPAC	Inverse variance weighted	6	-0.0388469	0.0514537	-0.139696	0.0620023	0.450256	8.12531	3.96836	5	0.553981	0
GH1	child_BMI_8year_ALSPAC	MR Egger	6	-0.039295	0.182737	-0.39746	0.31887	0.840258	8.12531
GH1	child_BMI_8year_ALSPAC	Weighted median	6	-0.0327473	0.0698807	-0.169713	0.104219	0.639343	8.12531
GH1	child_BMI_10year_ALSPAC	Inverse variance weighted	11	-0.0200444	0.03511	-0.0888599	0.0487711	0.568065	10.4682	6.24944	10	0.793889	0
GH1	child_BMI_10year_ALSPAC	MR Egger	11	0.0287342	0.114469	-0.195624	0.253093	0.807434	10.4682
GH1	child_BMI_10year_ALSPAC	Weighted median	11	-0.0334608	0.0484851	-0.128492	0.0615699	0.490114	10.4682
GH1	child_BMI_12year_ALSPAC	Inverse variance weighted	10	-0.0266296	0.0359772	-0.0971449	0.0438858	0.459192	9.47495	5.60687	9	0.778528	0
GH1	child_BMI_12year_ALSPAC	MR Egger	10	-0.0159362	0.0958985	-0.203897	0.172025	0.87214	9.47495
GH1	child_BMI_12year_ALSPAC	Weighted median	10	-0.0319559	0.0495405	-0.129055	0.0651435	0.518897	9.47495
GH1	child_BMI_14year_ALSPAC	Inverse variance weighted	8	-0.0266748	0.0351928	-0.0956527	0.0423032	0.448475	10.6017	4.33279	7	0.740747	0
GH1	child_BMI_14year_ALSPAC	MR Egger	8	-0.0389443	0.143437	-0.32008	0.242191	0.7951	10.6017
GH1	child_BMI_14year_ALSPAC	Weighted median	8	-0.0328278	0.0463198	-0.123614	0.057959	0.478498	10.6017
GH1	child_BMI_15year_ALSPAC	Inverse variance weighted	8	-0.0464183	0.0358465	-0.116677	0.0238408	0.195348	9.07494	4.74445	7	0.691116	0
GH1	child_BMI_15year_ALSPAC	MR Egger	8	-0.208323	0.126242	-0.455756	0.0391107	0.149996	9.07494
GH1	child_BMI_15year_ALSPAC	Weighted median	8	-0.0313014	0.0515775	-0.132393	0.0697905	0.54393	9.07494
GH1	child_BMI_16year_ALSPAC	Inverse variance weighted	7	-0.041296	0.0362349	-0.112316	0.0297244	0.254421	9.48801	6.13045	6	0.408737	2.1279
GH1	child_BMI_16year_ALSPAC	MR Egger	7	0.0485409	0.198417	-0.340357	0.437439	0.816457	9.48801
GH1	child_BMI_16year_ALSPAC	Weighted median	7	-0.0132123	0.0496235	-0.110474	0.0840497	0.790046	9.48801
GH1	child_BMI_17year_ALSPAC	Inverse variance weighted	7	-0.0226668	0.0446841	-0.110248	0.0649139	0.611966	7.96677	7.26389	6	0.297131	17.3996
GH1	child_BMI_17year_ALSPAC	MR Egger	7	-0.199166	0.144656	-0.482692	0.0843597	0.227019	7.96677
GH1	child_BMI_17year_ALSPAC	Weighted median	7	-0.0399895	0.056787	-0.151292	0.071313	0.481307	7.96677
GH1	child_BMI_18year_ALSPAC	Inverse variance weighted	9	-0.0382206	0.0314197	-0.0998032	0.0233619	0.223811	7.71747	5.79559	8	0.670117	0
GH1	child_BMI_18year_ALSPAC	MR Egger	9	-0.434701	0.2507	-0.926073	0.0566712	0.12652	7.71747
GH1	child_BMI_18year_ALSPAC	Weighted median	9	-0.0297387	0.0446909	-0.117333	0.0578554	0.505774	7.71747
GH2	child_BMI_3year_ALSPAC	Inverse variance weighted	5	-0.00673353	0.0344467	-0.074249	0.060782	0.84502	5.38114	6.18642	4	0.185652	35.3422
GH2	child_BMI_3year_ALSPAC	MR Egger	5	-0.0210393	0.0839932	-0.185666	0.143587	0.818385	5.38114
GH2	child_BMI_3year_ALSPAC	Weighted median	5	0.0018808	0.0430614	-0.0825196	0.0862812	0.965162	5.38114
GH2	child_BMI_5year_ALSPAC	Inverse variance weighted	6	-0.00642699	0.0385716	-0.0820273	0.0691733	0.867665	4.84757	3.36363	5	0.644114	0
GH2	child_BMI_5year_ALSPAC	MR Egger	6	-0.0781089	0.137777	-0.348152	0.191935	0.601068	4.84757
GH2	child_BMI_5year_ALSPAC	Weighted median	6	0.00545049	0.0554618	-0.103255	0.114156	0.921714	4.84757
GH2	child_BMI_6year_ALSPAC	Inverse variance weighted	5	-0.0117909	0.0425553	-0.0951994	0.0716175	0.781724	5.31508	2.83918	4	0.585088	0
GH2	child_BMI_6year_ALSPAC	MR Egger	5	0.0558502	0.101393	-0.142879	0.254579	0.620116	5.31508
GH2	child_BMI_6year_ALSPAC	Weighted median	5	-0.00286321	0.145257	-0.287566	0.28184	0.984274	5.31508
GH2	child_BMI_7year_ALSPAC	Inverse variance weighted	6	-0.0147665	0.0366336	-0.0865684	0.0570354	0.686885	7.03501	4.73772	5	0.44872	0
GH2	child_BMI_7year_ALSPAC	MR Egger	6	0.0831669	0.100666	-0.114138	0.280472	0.455138	7.03501
GH2	child_BMI_7year_ALSPAC	Weighted median	6	0.00617993	0.101927	-0.193597	0.205957	0.951653	7.03501
GH2	child_BMI_8year_ALSPAC	Inverse variance weighted	6	-0.0507613	0.0556352	-0.159806	0.0582837	0.36156	8.12531	3.64758	5	0.601184	0
GH2	child_BMI_8year_ALSPAC	MR Egger	6	-0.043599	0.197993	-0.431665	0.344467	0.836494	8.12531
GH2	child_BMI_8year_ALSPAC	Weighted median	6	-0.0246168	0.0772845	-0.176094	0.126861	0.75009	8.12531
GH2	child_BMI_10year_ALSPAC	Inverse variance weighted	11	-0.0559024	0.0418574	-0.137943	0.0261381	0.181698	10.4682	12.1629	10	0.274302	17.7828
GH2	child_BMI_10year_ALSPAC	MR Egger	11	-0.14966	0.14008	-0.424217	0.124897	0.313162	10.4682
GH2	child_BMI_10year_ALSPAC	Weighted median	11	-0.0244086	0.0561784	-0.134518	0.085701	0.663937	10.4682
GH2	child_BMI_12year_ALSPAC	Inverse variance weighted	10	-0.0948308	0.0388948	-0.171065	-0.0185969	0.0147633	9.47495	5.89023	9	0.750852	0
GH2	child_BMI_12year_ALSPAC	MR Egger	10	-0.15029	0.103754	-0.353649	0.0530682	0.185505	9.47495
GH2	child_BMI_12year_ALSPAC	Weighted median	10	-0.114934	0.0544195	-0.221596	-0.00827141	0.034687	9.47495
GH2	child_BMI_14year_ALSPAC	Inverse variance weighted	8	-0.0676232	0.0380386	-0.142179	0.00693245	0.0754445	10.6017	5.31298	7	0.621827	0
GH2	child_BMI_14year_ALSPAC	MR Egger	8	-0.105683	0.155085	-0.40965	0.198283	0.521004	10.6017
GH2	child_BMI_14year_ALSPAC	Weighted median	8	-0.0468309	0.0530117	-0.150734	0.057072	0.377016	10.6017
GH2	child_BMI_15year_ALSPAC	Inverse variance weighted	8	-0.0798253	0.0387147	-0.155706	-0.0039445	0.0392186	9.07494	4.95854	7	0.665024	0
GH2	child_BMI_15year_ALSPAC	MR Egger	8	-0.236648	0.135971	-0.503151	0.029856	0.132433	9.07494
GH2	child_BMI_15year_ALSPAC	Weighted median	8	-0.080889	0.0551912	-0.189064	0.0272858	0.142753	9.07494
GH2	child_BMI_16year_ALSPAC	Inverse variance weighted	7	-0.0340176	0.0387397	-0.109947	0.0419122	0.379886	9.48801	3.80741	6	0.70272	0
GH2	child_BMI_16year_ALSPAC	MR Egger	7	-0.138482	0.197678	-0.525931	0.248968	0.514839	9.48801
GH2	child_BMI_16year_ALSPAC	Weighted median	7	-0.0115551	0.0551061	-0.119563	0.0964529	0.833911	9.48801
GH2	child_BMI_17year_ALSPAC	Inverse variance weighted	7	-0.0791675	0.0472923	-0.17186	0.0135255	0.09413	7.96677	6.9596	6	0.324599	13.7882
GH2	child_BMI_17year_ALSPAC	MR Egger	7	-0.254032	0.15618	-0.560144	0.0520806	0.164765	7.96677
GH2	child_BMI_17year_ALSPAC	Weighted median	7	-0.0639711	0.0627188	-0.1869	0.0589579	0.307745	7.96677
GH2	child_BMI_18year_ALSPAC	Inverse variance weighted	9	-0.033261	0.0339547	-0.0998122	0.0332902	0.327299	7.71747	7.70805	8	0.462496	0
GH2	child_BMI_18year_ALSPAC	MR Egger	9	-0.258115	0.271177	-0.789622	0.273393	0.372883	7.71747
GH2	child_BMI_18year_ALSPAC	Weighted median	9	-0.013056	0.0476772	-0.106503	0.0803912	0.784206	7.71747
GHR	child_BMI_3year_ALSPAC	Inverse variance weighted	5	-0.012908	0.0280414	-0.0678692	0.0420532	0.645287	5.38114	5.15424	4	0.271834	22.394
GHR	child_BMI_3year_ALSPAC	MR Egger	5	0.0587564	0.0528802	-0.0448889	0.162402	0.347556	5.38114
GHR	child_BMI_3year_ALSPAC	Weighted median	5	-0.0422722	0.0346103	-0.110108	0.025564	0.221944	5.38114
GHR	child_BMI_5year_ALSPAC	Inverse variance weighted	6	-0.0466492	0.0624497	-0.169051	0.0757523	0.455071	4.84757	16.6408	5	0.00523398	69.9533
GHR	child_BMI_5year_ALSPAC	MR Egger	6	-0.114348	0.247039	-0.598544	0.369848	0.667516	4.84757
GHR	child_BMI_5year_ALSPAC	Weighted median	6	-0.0382816	0.0593158	-0.15454	0.0779773	0.518677	4.84757
GHR	child_BMI_6year_ALSPAC	Inverse variance weighted	5	0.0701835	0.0689554	-0.0649691	0.205336	0.308768	5.31508	13.3609	4	0.00964055	70.0619
GHR	child_BMI_6year_ALSPAC	MR Egger	5	-0.118542	0.146862	-0.406392	0.169308	0.478632	5.31508
GHR	child_BMI_6year_ALSPAC	Weighted median	5	0.00710661	1.19477	-2.33464	2.34885	0.995254	5.31508
GHR	child_BMI_7year_ALSPAC	Inverse variance weighted	6	0.00945643	0.0343401	-0.0578501	0.076763	0.783027	7.03501	5.58545	5	0.348667	10.4817
GHR	child_BMI_7year_ALSPAC	MR Egger	6	-0.0222656	0.104078	-0.226258	0.181727	0.841062	7.03501
GHR	child_BMI_7year_ALSPAC	Weighted median	6	0.00320512	0.149525	-0.289864	0.296274	0.982898	7.03501
GHR	child_BMI_8year_ALSPAC	Inverse variance weighted	6	0.0319675	0.0746922	-0.114429	0.178364	0.668659	8.12531	11.4632	5	0.0429316	56.3821
GHR	child_BMI_8year_ALSPAC	MR Egger	6	0.208732	0.28214	-0.344262	0.761726	0.500478	8.12531
GHR	child_BMI_8year_ALSPAC	Weighted median	6	0.0243367	0.0754598	-0.123564	0.172238	0.747065	8.12531
GHR	child_BMI_10year_ALSPAC	Inverse variance weighted	11	0.00762817	0.0480699	-0.0865887	0.101845	0.873914	10.4682	20.3889	10	0.0257813	50.9538
GHR	child_BMI_10year_ALSPAC	MR Egger	11	0.175332	0.154483	-0.127455	0.478118	0.285715	10.4682
GHR	child_BMI_10year_ALSPAC	Weighted median	11	0.00688808	0.050282	-0.0916646	0.105441	0.891039	10.4682
GHR	child_BMI_12year_ALSPAC	Inverse variance weighted	10	0.0432262	0.0553049	-0.0651713	0.151624	0.43445	9.47495	23.1373	9	0.0058953	61.1017
GHR	child_BMI_12year_ALSPAC	MR Egger	10	0.0470439	0.156466	-0.259629	0.353716	0.771334	9.47495
GHR	child_BMI_12year_ALSPAC	Weighted median	10	0.0113553	0.0522538	-0.0910622	0.113773	0.827967	9.47495
GHR	child_BMI_14year_ALSPAC	Inverse variance weighted	8	0.0240732	0.0434547	-0.061098	0.109244	0.57959	10.6017	11.6126	7	0.114039	39.7209
GHR	child_BMI_14year_ALSPAC	MR Egger	8	0.277579	0.158822	-0.0337122	0.58887	0.1311	10.6017
GHR	child_BMI_14year_ALSPAC	Weighted median	8	0.00929339	0.0484111	-0.0855925	0.104179	0.847767	10.6017
GHR	child_BMI_15year_ALSPAC	Inverse variance weighted	8	0.0212334	0.0539354	-0.0844801	0.126947	0.693816	9.07494	17.2147	7	0.016063	59.3371
GHR	child_BMI_15year_ALSPAC	MR Egger	8	-0.0403103	0.204787	-0.441692	0.361072	0.850451	9.07494
GHR	child_BMI_15year_ALSPAC	Weighted median	8	0.019575	0.0532751	-0.0848442	0.123994	0.713297	9.07494
GHR	child_BMI_16year_ALSPAC	Inverse variance weighted	7	0.0653546	0.0725915	-0.0769248	0.207634	0.367957	9.48801	26.7743	6	0.000159603	77.5905
GHR	child_BMI_16year_ALSPAC	MR Egger	7	-0.141367	0.394431	-0.914451	0.631718	0.734674	9.48801
GHR	child_BMI_16year_ALSPAC	Weighted median	7	0.0549174	0.05112	-0.0452777	0.155112	0.282695	9.48801
GHR	child_BMI_17year_ALSPAC	Inverse variance weighted	7	0.0452866	0.0489955	-0.0507447	0.141318	0.35533	7.96677	9.49906	6	0.147395	36.8359
GHR	child_BMI_17year_ALSPAC	MR Egger	7	0.297375	0.139534	0.0238883	0.570862	0.0862729	7.96677
GHR	child_BMI_17year_ALSPAC	Weighted median	7	0.0582942	0.0562953	-0.0520446	0.168633	0.300432	7.96677
GHR	child_BMI_18year_ALSPAC	Inverse variance weighted	9	0.00300067	0.0540306	-0.102899	0.108901	0.955711	7.71747	25.7503	8	0.00115877	68.9324
GHR	child_BMI_18year_ALSPAC	MR Egger	9	0.759138	0.360027	0.053484	1.46479	0.0729439	7.71747
GHR	child_BMI_18year_ALSPAC	Weighted median	9	0.00718501	0.0523988	-0.0955167	0.109887	0.890935	7.71747
GHRHR	child_BMI_3year_ALSPAC	Inverse variance weighted	5	-0.00228755	0.037606	-0.0759953	0.0714202	0.951495	5.38114	7.27153	4	0.122216	44.991
GHRHR	child_BMI_3year_ALSPAC	MR Egger	5	-0.0374596	0.0894322	-0.212747	0.137827	0.7035	5.38114
GHRHR	child_BMI_3year_ALSPAC	Weighted median	5	-0.0313138	0.0448404	-0.119201	0.0565734	0.484965	5.38114
GHRHR	child_BMI_5year_ALSPAC	Inverse variance weighted	6	0.00624305	0.0449502	-0.0818593	0.0943454	0.889538	4.84757	6.69839	5	0.244055	25.3552
GHRHR	child_BMI_5year_ALSPAC	MR Egger	6	0.187839	0.152295	-0.11066	0.486338	0.284954	4.84757
GHRHR	child_BMI_5year_ALSPAC	Weighted median	6	-0.0485748	0.0593025	-0.164808	0.0676581	0.412728	4.84757
GHRHR	child_BMI_6year_ALSPAC	Inverse variance weighted	5	-0.00988219	0.0490357	-0.105992	0.0862278	0.840284	5.31508	5.25077	4	0.262521	23.8207
GHRHR	child_BMI_6year_ALSPAC	MR Egger	5	-0.151592	0.101949	-0.351411	0.0482276	0.233742	5.31508
GHRHR	child_BMI_6year_ALSPAC	Weighted median	5	-0.0303698	0.526648	-1.0626	1.00186	0.954014	5.31508
GHRHR	child_BMI_7year_ALSPAC	Inverse variance weighted	6	-0.0416646	0.0368467	-0.113884	0.030555	0.258158	7.03501	1.08647	5	0.955294	0
GHRHR	child_BMI_7year_ALSPAC	MR Egger	6	-0.122806	0.101243	-0.321242	0.07563	0.291869	7.03501
GHRHR	child_BMI_7year_ALSPAC	Weighted median	6	-0.0591632	0.0602714	-0.177295	0.0589687	0.32629	7.03501
GHRHR	child_BMI_8year_ALSPAC	Inverse variance weighted	6	0.0610389	0.0568101	-0.0503088	0.172387	0.282626	8.12531	5.15878	5	0.396811	3.07789
GHRHR	child_BMI_8year_ALSPAC	MR Egger	6	0.333211	0.198681	-0.0562035	0.722626	0.168825	8.12531
GHRHR	child_BMI_8year_ALSPAC	Weighted median	6	0.0332347	0.0767141	-0.117125	0.183594	0.66485	8.12531
GHRHR	child_BMI_10year_ALSPAC	Inverse variance weighted	11	0.0370972	0.0413867	-0.0440207	0.118215	0.370062	10.4682	11.7588	10	0.301523	14.9574
GHRHR	child_BMI_10year_ALSPAC	MR Egger	11	0.214327	0.127895	-0.0363481	0.465001	0.128096	10.4682
GHRHR	child_BMI_10year_ALSPAC	Weighted median	11	0.0201328	0.0575278	-0.0926217	0.132887	0.726364	10.4682
GHRHR	child_BMI_12year_ALSPAC	Inverse variance weighted	10	0.0638877	0.0422668	-0.0189551	0.146731	0.130652	9.47495	10.5095	9	0.310834	14.363
GHRHR	child_BMI_12year_ALSPAC	MR Egger	10	0.205872	0.106442	-0.00275398	0.414499	0.089151	9.47495
GHRHR	child_BMI_12year_ALSPAC	Weighted median	10	0.0182252	0.0560035	-0.0915416	0.127992	0.744855	9.47495
GHRHR	child_BMI_14year_ALSPAC	Inverse variance weighted	8	0.0528627	0.0426222	-0.0306768	0.136402	0.214878	10.6017	8.68774	7	0.275859	19.4267
GHRHR	child_BMI_14year_ALSPAC	MR Egger	8	0.324065	0.155853	0.018593	0.629537	0.0828152	10.6017
GHRHR	child_BMI_14year_ALSPAC	Weighted median	8	0.017508	0.0521875	-0.0847794	0.119795	0.737261	10.6017
GHRHR	child_BMI_15year_ALSPAC	Inverse variance weighted	8	0.00958741	0.0389665	-0.066787	0.0859618	0.80565	9.07494	2.20971	7	0.947327	0
GHRHR	child_BMI_15year_ALSPAC	MR Egger	8	0.0637873	0.137029	-0.204789	0.332363	0.657988	9.07494
GHRHR	child_BMI_15year_ALSPAC	Weighted median	8	0.0152535	0.0515027	-0.0856918	0.116199	0.767101	9.07494
GHRHR	child_BMI_16year_ALSPAC	Inverse variance weighted	7	0.029536	0.0389719	-0.0468489	0.105921	0.448523	9.48801	3.41682	6	0.755001	0
GHRHR	child_BMI_16year_ALSPAC	MR Egger	7	-0.24048	0.198908	-0.630341	0.14938	0.280709	9.48801
GHRHR	child_BMI_16year_ALSPAC	Weighted median	7	0.0180047	0.0526989	-0.0852852	0.121295	0.732613	9.48801
GHRHR	child_BMI_17year_ALSPAC	Inverse variance weighted	7	0.00791208	0.0495011	-0.0891101	0.104934	0.87301	7.96677	7.53751	6	0.273981	20.3981
GHRHR	child_BMI_17year_ALSPAC	MR Egger	7	0.0923682	0.180273	-0.260968	0.445704	0.63021	7.96677
GHRHR	child_BMI_17year_ALSPAC	Weighted median	7	0.00747955	0.0614242	-0.112912	0.127871	0.903082	7.96677
GHRHR	child_BMI_18year_ALSPAC	Inverse variance weighted	9	0.0180594	0.0341621	-0.0488984	0.0850172	0.597057	7.71747	2.9809	8	0.93555	0
GHRHR	child_BMI_18year_ALSPAC	MR Egger	9	0.049973	0.272724	-0.484567	0.584513	0.859807	7.71747
GHRHR	child_BMI_18year_ALSPAC	Weighted median	9	0.0148151	0.0443751	-0.07216	0.10179	0.738484	7.71747
GHRL	child_BMI_3year_ALSPAC	Inverse variance weighted	5	-0.0250286	0.0332004	-0.0901014	0.0400442	0.450931	5.38114	6.54433	4	0.162019	38.8784
GHRL	child_BMI_3year_ALSPAC	MR Egger	5	0.00469528	0.0792764	-0.150687	0.160077	0.956496	5.38114
GHRL	child_BMI_3year_ALSPAC	Weighted median	5	0.0121315	0.0404192	-0.0670902	0.0913533	0.764068	5.38114
GHRL	child_BMI_5year_ALSPAC	Inverse variance weighted	6	-0.093114	0.0563772	-0.203613	0.0173852	0.0986106	4.84757	12.1999	5	0.0321489	59.0161
GHRL	child_BMI_5year_ALSPAC	MR Egger	6	-0.279198	0.203223	-0.677516	0.11912	0.24145	4.84757
GHRL	child_BMI_5year_ALSPAC	Weighted median	6	-0.0536872	0.0664529	-0.183935	0.0765604	0.419149	4.84757
GHRL	child_BMI_6year_ALSPAC	Inverse variance weighted	5	-0.0511585	0.0891886	-0.225968	0.123651	0.566239	5.31508	20.0818	4	0.000481173	80.0814
GHRL	child_BMI_6year_ALSPAC	MR Egger	5	-0.330247	0.169329	-0.662131	0.00163774	0.146227	5.31508
GHRL	child_BMI_6year_ALSPAC	Weighted median	5	-0.0888548	0.183662	-0.448832	0.271122	0.628531	5.31508
GHRL	child_BMI_7year_ALSPAC	Inverse variance weighted	6	-0.123484	0.0580504	-0.237262	-0.00970483	0.0334052	7.03501	14.3475	5	0.0135464	65.1507
GHRL	child_BMI_7year_ALSPAC	MR Egger	6	-0.0770812	0.176586	-0.42319	0.269027	0.684996	7.03501
GHRL	child_BMI_7year_ALSPAC	Weighted median	6	-0.0655853	0.0605445	-0.184253	0.053082	0.278695	7.03501
GHRL	child_BMI_8year_ALSPAC	Inverse variance weighted	6	-0.12411	0.0703518	-0.262	0.0137791	0.0777085	8.12531	9.15387	5	0.103082	45.3783
GHRL	child_BMI_8year_ALSPAC	MR Egger	6	0.156081	0.238085	-0.310567	0.622728	0.547894	8.12531
GHRL	child_BMI_8year_ALSPAC	Weighted median	6	-0.0891839	0.0807239	-0.247403	0.0690349	0.269246	8.12531
GHRL	child_BMI_10year_ALSPAC	Inverse variance weighted	11	-0.122763	0.0384025	-0.198032	-0.0474937	0.00138993	10.4682	11.7106	10	0.30489	14.6074
GHRL	child_BMI_10year_ALSPAC	MR Egger	11	-0.186687	0.130062	-0.441609	0.0682344	0.185008	10.4682
GHRL	child_BMI_10year_ALSPAC	Weighted median	11	-0.105553	0.0554257	-0.214187	0.00308143	0.0568576	10.4682
GHRL	child_BMI_12year_ALSPAC	Inverse variance weighted	10	-0.0967658	0.0624237	-0.219116	0.0255847	0.121107	9.47495	26.5284	9	0.00167325	66.0741
GHRL	child_BMI_12year_ALSPAC	MR Egger	10	-0.110994	0.176391	-0.456721	0.234733	0.546732	9.47495
GHRL	child_BMI_12year_ALSPAC	Weighted median	10	-0.129764	0.0581487	-0.243736	-0.0157928	0.0256418	9.47495
GHRL	child_BMI_14year_ALSPAC	Inverse variance weighted	8	-0.137804	0.0389058	-0.214059	-0.0615482	0.000397137	10.6017	8.37548	7	0.300651	16.4227
GHRL	child_BMI_14year_ALSPAC	MR Egger	8	-0.23031	0.166728	-0.557097	0.096477	0.21641	10.6017
GHRL	child_BMI_14year_ALSPAC	Weighted median	8	-0.124684	0.0559939	-0.234432	-0.0149362	0.0259642	10.6017
GHRL	child_BMI_15year_ALSPAC	Inverse variance weighted	8	-0.112856	0.0413799	-0.19396	-0.0317511	0.00638536	9.07494	9.13322	7	0.243232	23.3567
GHRL	child_BMI_15year_ALSPAC	MR Egger	8	-0.183462	0.154498	-0.486278	0.119353	0.279915	9.07494
GHRL	child_BMI_15year_ALSPAC	Weighted median	8	-0.0917991	0.053976	-0.197592	0.0139939	0.0889921	9.07494
GHRL	child_BMI_16year_ALSPAC	Inverse variance weighted	7	-0.0926751	0.0655508	-0.221155	0.0358045	0.157424	9.48801	19.6343	6	0.00321634	69.4412
GHRL	child_BMI_16year_ALSPAC	MR Egger	7	-0.375177	0.34314	-1.04773	0.297376	0.324089	9.48801
GHRL	child_BMI_16year_ALSPAC	Weighted median	7	-0.105517	0.0566906	-0.216631	0.00559663	0.062705	9.48801
GHRL	child_BMI_17year_ALSPAC	Inverse variance weighted	7	-0.132441	0.0450337	-0.220707	-0.0441745	0.00327237	7.96677	7.22111	6	0.300883	16.9102
GHRL	child_BMI_17year_ALSPAC	MR Egger	7	-0.0462011	0.162968	-0.365618	0.273216	0.788158	7.96677
GHRL	child_BMI_17year_ALSPAC	Weighted median	7	-0.122659	0.0623952	-0.244954	-0.000364314	0.0493172	7.96677
GHRL	child_BMI_18year_ALSPAC	Inverse variance weighted	9	-0.099069	0.0388621	-0.175239	-0.0228993	0.0107956	7.71747	11.9773	8	0.152222	33.2067
GHRL	child_BMI_18year_ALSPAC	MR Egger	9	-0.409605	0.30965	-1.01652	0.197309	0.227477	7.71747
GHRL	child_BMI_18year_ALSPAC	Weighted median	9	-0.103189	0.048951	-0.199133	-0.00724526	0.0350301	7.71747
GID8	child_BMI_3year_ALSPAC	Inverse variance weighted	5	-0.036846	0.0275027	-0.0907512	0.0170593	0.180335	5.38114	2.86481	4	0.580698	0
GID8	child_BMI_3year_ALSPAC	MR Egger	5	-0.0199779	0.0585437	-0.134724	0.0947677	0.755419	5.38114
GID8	child_BMI_3year_ALSPAC	Weighted median	5	-0.0290069	0.0390331	-0.105512	0.047498	0.4574	5.38114
GID8	child_BMI_5year_ALSPAC	Inverse variance weighted	6	-0.0191401	0.052927	-0.122877	0.0845968	0.717627	4.84757	9.56311	5	0.0886041	47.7158
GID8	child_BMI_5year_ALSPAC	MR Egger	6	-0.103509	0.20672	-0.508681	0.301663	0.642866	4.84757
GID8	child_BMI_5year_ALSPAC	Weighted median	6	-0.0659224	0.065758	-0.194808	0.0629632	0.316102	4.84757
GID8	child_BMI_6year_ALSPAC	Inverse variance weighted	5	-0.0104176	0.0421937	-0.0931172	0.072282	0.804986	5.31508	0.99216	4	0.910983	0
GID8	child_BMI_6year_ALSPAC	MR Egger	5	-0.0850988	0.100524	-0.282127	0.111929	0.459431	5.31508
GID8	child_BMI_6year_ALSPAC	Weighted median	5	-0.0103932	0.508467	-1.00699	0.986202	0.983692	5.31508
GID8	child_BMI_7year_ALSPAC	Inverse variance weighted	6	-0.0221584	0.0395233	-0.0996239	0.0553072	0.575042	7.03501	5.91525	5	0.314553	15.4727
GID8	child_BMI_7year_ALSPAC	MR Egger	6	-0.0926289	0.115359	-0.318732	0.133474	0.466995	7.03501
GID8	child_BMI_7year_ALSPAC	Weighted median	6	-0.0387123	0.195623	-0.422132	0.344708	0.843129	7.03501
GID8	child_BMI_8year_ALSPAC	Inverse variance weighted	6	-0.0421236	0.0626704	-0.164958	0.0807104	0.501491	8.12531	6.45749	5	0.264212	22.5705
GID8	child_BMI_8year_ALSPAC	MR Egger	6	-0.208639	0.233383	-0.666069	0.248792	0.421862	8.12531
GID8	child_BMI_8year_ALSPAC	Weighted median	6	-0.0377416	0.0777954	-0.190221	0.114737	0.627577	8.12531
GID8	child_BMI_10year_ALSPAC	Inverse variance weighted	11	-0.0417683	0.0376307	-0.115524	0.0319879	0.26702	10.4682	9.45717	10	0.489334	0
GID8	child_BMI_10year_ALSPAC	MR Egger	11	-0.107391	0.123668	-0.34978	0.134999	0.407746	10.4682
GID8	child_BMI_10year_ALSPAC	Weighted median	11	-0.0180672	0.054441	-0.124772	0.0886372	0.73999	10.4682
GID8	child_BMI_12year_ALSPAC	Inverse variance weighted	10	-0.0436875	0.040027	-0.12214	0.0347655	0.275076	9.47495	9.69966	9	0.375342	7.21322
GID8	child_BMI_12year_ALSPAC	MR Egger	10	-0.0747047	0.112577	-0.295355	0.145946	0.525611	9.47495
GID8	child_BMI_12year_ALSPAC	Weighted median	10	-0.0488237	0.0561052	-0.15879	0.0611426	0.384182	9.47495
GID8	child_BMI_14year_ALSPAC	Inverse variance weighted	8	-0.0501165	0.0420398	-0.132514	0.0322814	0.233213	10.6017	8.69682	7	0.275163	19.5108
GID8	child_BMI_14year_ALSPAC	MR Egger	8	-0.0891266	0.184392	-0.450535	0.272282	0.645977	10.6017
GID8	child_BMI_14year_ALSPAC	Weighted median	8	-0.0601357	0.0550857	-0.168104	0.0478323	0.274976	10.6017
GID8	child_BMI_15year_ALSPAC	Inverse variance weighted	8	-0.0341729	0.0562289	-0.144382	0.0760357	0.543355	9.07494	15.0002	7	0.035997	53.3339
GID8	child_BMI_15year_ALSPAC	MR Egger	8	0.382575	0.135206	0.117571	0.647578	0.0299745	9.07494
GID8	child_BMI_15year_ALSPAC	Weighted median	8	0.0188705	0.0570506	-0.0929487	0.13069	0.74082	9.07494
GID8	child_BMI_16year_ALSPAC	Inverse variance weighted	7	0.00561803	0.0384122	-0.0696699	0.0809059	0.883719	9.48801	5.49134	6	0.482504	0
GID8	child_BMI_16year_ALSPAC	MR Egger	7	0.00915033	0.205406	-0.393446	0.411747	0.966192	9.48801
GID8	child_BMI_16year_ALSPAC	Weighted median	7	0.0511202	0.0528238	-0.0524144	0.154655	0.333169	9.48801
GID8	child_BMI_17year_ALSPAC	Inverse variance weighted	7	-0.0129275	0.0469067	-0.104865	0.0790096	0.782855	7.96677	6.96755	6	0.323858	13.8865
GID8	child_BMI_17year_ALSPAC	MR Egger	7	0.131564	0.161282	-0.184549	0.447677	0.451744	7.96677
GID8	child_BMI_17year_ALSPAC	Weighted median	7	0.0421809	0.0599238	-0.0752698	0.159632	0.48149	7.96677
GID8	child_BMI_18year_ALSPAC	Inverse variance weighted	9	-0.00487392	0.0336732	-0.0708734	0.0611255	0.884915	7.71747	7.46682	8	0.487202	0
GID8	child_BMI_18year_ALSPAC	MR Egger	9	0.539408	0.268732	0.0126936	1.06612	0.0847105	7.71747
GID8	child_BMI_18year_ALSPAC	Weighted median	9	0.0270766	0.0436475	-0.0584725	0.112626	0.535029	7.71747
GIGYF2	child_BMI_3year_ALSPAC	Inverse variance weighted	5	-0.000616107	0.026797	-0.0531383	0.0519061	0.981657	5.38114	2.18996	4	0.700868	0
GIGYF2	child_BMI_3year_ALSPAC	MR Egger	5	-0.0633361	0.0570586	-0.175171	0.0484987	0.347963	5.38114
GIGYF2	child_BMI_3year_ALSPAC	Weighted median	5	0.0109437	0.0368982	-0.0613767	0.0832641	0.766778	5.38114
GIGYF2	child_BMI_5year_ALSPAC	Inverse variance weighted	6	-0.0352937	0.0554309	-0.143938	0.0733507	0.52431	4.84757	11.0518	5	0.0503622	54.7586
GIGYF2	child_BMI_5year_ALSPAC	MR Egger	6	-0.233966	0.195665	-0.617469	0.149537	0.297833	4.84757
GIGYF2	child_BMI_5year_ALSPAC	Weighted median	6	0.016973	0.0635492	-0.107583	0.141529	0.789404	4.84757
GIGYF2	child_BMI_6year_ALSPAC	Inverse variance weighted	5	0.0904151	0.0520577	-0.011618	0.192448	0.0824182	5.31508	6.41302	4	0.170354	37.6269
GIGYF2	child_BMI_6year_ALSPAC	MR Egger	5	-0.0256251	0.122717	-0.266151	0.2149	0.847967	5.31508
GIGYF2	child_BMI_6year_ALSPAC	Weighted median	5	0.0530447	0.162162	-0.264793	0.370882	0.743586	5.31508
GIGYF2	child_BMI_7year_ALSPAC	Inverse variance weighted	6	0.030946	0.0353982	-0.0384344	0.100326	0.381995	7.03501	2.30477	5	0.805566	0
GIGYF2	child_BMI_7year_ALSPAC	MR Egger	6	0.106946	0.0972564	-0.0836764	0.297569	0.333227	7.03501
GIGYF2	child_BMI_7year_ALSPAC	Weighted median	6	0.0473593	0.0980573	-0.144833	0.239552	0.629113	7.03501
GIGYF2	child_BMI_8year_ALSPAC	Inverse variance weighted	6	0.0424368	0.0537166	-0.0628477	0.147721	0.42952	8.12531	2.62535	5	0.757509	0
GIGYF2	child_BMI_8year_ALSPAC	MR Egger	6	-0.0917477	0.190863	-0.465839	0.282344	0.65584	8.12531
GIGYF2	child_BMI_8year_ALSPAC	Weighted median	6	0.0487235	0.0711777	-0.0907849	0.188232	0.493639	8.12531
GIGYF2	child_BMI_10year_ALSPAC	Inverse variance weighted	11	-0.00593435	0.0366561	-0.0777803	0.0659116	0.871391	10.4682	7.99789	10	0.629044	0
GIGYF2	child_BMI_10year_ALSPAC	MR Egger	11	0.0905836	0.119542	-0.143719	0.324886	0.467974	10.4682
GIGYF2	child_BMI_10year_ALSPAC	Weighted median	11	0.00352575	0.0518231	-0.0980476	0.105099	0.945758	10.4682
GIGYF2	child_BMI_12year_ALSPAC	Inverse variance weighted	10	0.0309025	0.0431534	-0.0536782	0.115483	0.473924	9.47495	11.8797	9	0.220174	24.2408
GIGYF2	child_BMI_12year_ALSPAC	MR Egger	10	-0.109419	0.109658	-0.324349	0.105511	0.347586	9.47495
GIGYF2	child_BMI_12year_ALSPAC	Weighted median	10	-0.00739096	0.0490008	-0.103433	0.0886506	0.880107	9.47495
GIGYF2	child_BMI_14year_ALSPAC	Inverse variance weighted	8	0.022858	0.0367391	-0.0491507	0.0948666	0.53383	10.6017	3.16676	7	0.869159	0
GIGYF2	child_BMI_14year_ALSPAC	MR Egger	8	-0.00612066	0.149795	-0.299719	0.287477	0.968733	10.6017
GIGYF2	child_BMI_14year_ALSPAC	Weighted median	8	0.00741957	0.0465277	-0.0837747	0.0986139	0.873302	10.6017
GIGYF2	child_BMI_15year_ALSPAC	Inverse variance weighted	8	0.0199203	0.0374217	-0.0534262	0.0932668	0.594504	9.07494	4.72722	7	0.693212	0
GIGYF2	child_BMI_15year_ALSPAC	MR Egger	8	0.119573	0.131763	-0.138682	0.377828	0.399128	9.07494
GIGYF2	child_BMI_15year_ALSPAC	Weighted median	8	0.0139738	0.0489721	-0.0820116	0.109959	0.775383	9.07494
GIGYF2	child_BMI_16year_ALSPAC	Inverse variance weighted	7	0.0570119	0.0496437	-0.0402898	0.154314	0.250795	9.48801	10.5594	6	0.102988	43.1783
GIGYF2	child_BMI_16year_ALSPAC	MR Egger	7	-0.0819281	0.270185	-0.61149	0.447634	0.773926	9.48801
GIGYF2	child_BMI_16year_ALSPAC	Weighted median	7	0.0754413	0.0477087	-0.0180678	0.16895	0.113812	9.48801
GIGYF2	child_BMI_17year_ALSPAC	Inverse variance weighted	7	0.00267113	0.0424022	-0.0804372	0.0857794	0.94977	7.96677	3.7506	6	0.710385	0
GIGYF2	child_BMI_17year_ALSPAC	MR Egger	7	-0.0294611	0.144309	-0.312306	0.253384	0.846283	7.96677
GIGYF2	child_BMI_17year_ALSPAC	Weighted median	7	-0.0103297	0.0578469	-0.12371	0.10305	0.858276	7.96677
GIGYF2	child_BMI_18year_ALSPAC	Inverse variance weighted	9	0.00480655	0.0328037	-0.0594887	0.0691018	0.883507	7.71747	5.72519	8	0.677983	0
GIGYF2	child_BMI_18year_ALSPAC	MR Egger	9	0.0296766	0.261759	-0.48337	0.542724	0.912917	7.71747
GIGYF2	child_BMI_18year_ALSPAC	Weighted median	9	0.000600389	0.0469568	-0.091435	0.0926357	0.989799	7.71747
GIMAP7	child_BMI_3year_ALSPAC	Inverse variance weighted	5	-0.0201413	0.0255913	-0.0703002	0.0300177	0.431261	5.38114	3.18312	4	0.527662	0
GIMAP7	child_BMI_3year_ALSPAC	MR Egger	5	0.0114715	0.0559013	-0.098095	0.121038	0.850543	5.38114
GIMAP7	child_BMI_3year_ALSPAC	Weighted median	5	-0.0189287	0.0387062	-0.0947928	0.0569354	0.624816	5.38114
GIMAP7	child_BMI_5year_ALSPAC	Inverse variance weighted	6	0.026027	0.0573039	-0.0862886	0.138343	0.64969	4.84757	13.0644	5	0.0227828	61.728
GIMAP7	child_BMI_5year_ALSPAC	MR Egger	6	0.259569	0.192816	-0.11835	0.637488	0.249468	4.84757
GIMAP7	child_BMI_5year_ALSPAC	Weighted median	6	-0.00759393	0.0604392	-0.126055	0.110867	0.900012	4.84757
GIMAP7	child_BMI_6year_ALSPAC	Inverse variance weighted	5	-0.0281528	0.0707924	-0.166906	0.1106	0.690866	5.31508	13.3559	4	0.00966146	70.0508
GIMAP7	child_BMI_6year_ALSPAC	MR Egger	5	-0.0327234	0.194159	-0.413275	0.347828	0.876881	5.31508
GIMAP7	child_BMI_6year_ALSPAC	Weighted median	5	-0.0216425	0.139455	-0.294974	0.251689	0.876669	5.31508
GIMAP7	child_BMI_7year_ALSPAC	Inverse variance weighted	6	-0.0125131	0.0331974	-0.0775801	0.0525539	0.706226	7.03501	1.14298	5	0.950229	0
GIMAP7	child_BMI_7year_ALSPAC	MR Egger	6	-0.0395094	0.0912079	-0.218277	0.139258	0.687221	7.03501
GIMAP7	child_BMI_7year_ALSPAC	Weighted median	6	-0.0219353	0.0704279	-0.159974	0.116103	0.755453	7.03501
GIMAP7	child_BMI_8year_ALSPAC	Inverse variance weighted	6	-0.0540849	0.0503862	-0.152842	0.044672	0.283088	8.12531	1.79117	5	0.877219	0
GIMAP7	child_BMI_8year_ALSPAC	MR Egger	6	0.00374937	0.179015	-0.347121	0.35462	0.984293	8.12531
GIMAP7	child_BMI_8year_ALSPAC	Weighted median	6	-0.0400315	0.0687282	-0.174739	0.0946757	0.560256	8.12531
GIMAP7	child_BMI_10year_ALSPAC	Inverse variance weighted	11	-0.060331	0.0343876	-0.127731	0.00706864	0.0793548	10.4682	8.06104	10	0.622875	0
GIMAP7	child_BMI_10year_ALSPAC	MR Egger	11	0.0570232	0.112161	-0.162812	0.276858	0.623396	10.4682
GIMAP7	child_BMI_10year_ALSPAC	Weighted median	11	-0.0399556	0.0458946	-0.129909	0.0499978	0.383975	10.4682
GIMAP7	child_BMI_12year_ALSPAC	Inverse variance weighted	10	-0.0528887	0.0416864	-0.134594	0.0288167	0.204539	9.47495	12.5048	9	0.186322	28.0278
GIMAP7	child_BMI_12year_ALSPAC	MR Egger	10	0.0597471	0.109414	-0.154705	0.274199	0.599915	9.47495
GIMAP7	child_BMI_12year_ALSPAC	Weighted median	10	-0.0291756	0.0472647	-0.121814	0.0634632	0.537049	9.47495
GIMAP7	child_BMI_14year_ALSPAC	Inverse variance weighted	8	-0.0307563	0.0344647	-0.0983072	0.0367946	0.372179	10.6017	3.24177	7	0.861773	0
GIMAP7	child_BMI_14year_ALSPAC	MR Egger	8	-0.00164954	0.14051	-0.27705	0.273751	0.991014	10.6017
GIMAP7	child_BMI_14year_ALSPAC	Weighted median	8	-0.0324659	0.0449869	-0.12064	0.0557083	0.470494	10.6017
GIMAP7	child_BMI_15year_ALSPAC	Inverse variance weighted	8	-0.0269042	0.0352941	-0.0960807	0.0422723	0.44589	9.07494	2.88422	7	0.895502	0
GIMAP7	child_BMI_15year_ALSPAC	MR Egger	8	-0.0213754	0.128046	-0.272346	0.229596	0.872905	9.07494
GIMAP7	child_BMI_15year_ALSPAC	Weighted median	8	-0.0275681	0.0456808	-0.117102	0.0619663	0.546181	9.07494
GIMAP7	child_BMI_16year_ALSPAC	Inverse variance weighted	7	-0.099471	0.0416035	-0.181014	-0.0179282	0.0168058	9.48801	8.35848	6	0.212998	28.2167
GIMAP7	child_BMI_16year_ALSPAC	MR Egger	7	0.246956	0.179937	-0.105721	0.599633	0.228287	9.48801
GIMAP7	child_BMI_16year_ALSPAC	Weighted median	7	-0.0726402	0.0479981	-0.166716	0.021436	0.130178	9.48801
GIMAP7	child_BMI_17year_ALSPAC	Inverse variance weighted	7	-0.0464234	0.0397905	-0.124413	0.0315659	0.243333	7.96677	1.91084	6	0.927714	0
GIMAP7	child_BMI_17year_ALSPAC	MR Egger	7	-0.183457	0.135465	-0.448968	0.0820533	0.233632	7.96677
GIMAP7	child_BMI_17year_ALSPAC	Weighted median	7	-0.0401545	0.053767	-0.145538	0.0652289	0.45517	7.96677
GIMAP7	child_BMI_18year_ALSPAC	Inverse variance weighted	9	-0.0429427	0.0318995	-0.105466	0.0195804	0.178243	7.71747	8.59838	8	0.377299	6.95924
GIMAP7	child_BMI_18year_ALSPAC	MR Egger	9	-0.224868	0.263253	-0.740844	0.291108	0.421267	7.71747
GIMAP7	child_BMI_18year_ALSPAC	Weighted median	9	-0.0505304	0.0423545	-0.133545	0.0324844	0.232856	7.71747
GIMAP8	child_BMI_3year_ALSPAC	Inverse variance weighted	5	-0.0183416	0.0284032	-0.0740119	0.0373286	0.518435	5.38114	4.27616	4	0.36992	6.45813
GIMAP8	child_BMI_3year_ALSPAC	MR Egger	5	-0.0359605	0.0689764	-0.171154	0.0992333	0.638167	5.38114
GIMAP8	child_BMI_3year_ALSPAC	Weighted median	5	0.00525048	0.0421026	-0.0772707	0.0877717	0.900756	5.38114
GIMAP8	child_BMI_5year_ALSPAC	Inverse variance weighted	6	-0.0424487	0.0382107	-0.117342	0.0324443	0.266607	4.84757	1.647	5	0.895508	0
GIMAP8	child_BMI_5year_ALSPAC	MR Egger	6	-0.0138585	0.13651	-0.281419	0.253702	0.924023	4.84757
GIMAP8	child_BMI_5year_ALSPAC	Weighted median	6	-0.0493023	0.0498604	-0.147029	0.0484241	0.322758	4.84757
GIMAP8	child_BMI_6year_ALSPAC	Inverse variance weighted	5	0.0894213	0.0421076	0.0068904	0.171952	0.0337004	5.31508	3.78538	4	0.435829	0
GIMAP8	child_BMI_6year_ALSPAC	MR Egger	5	0.00982414	0.100618	-0.187387	0.207035	0.928377	5.31508
GIMAP8	child_BMI_6year_ALSPAC	Weighted median	5	0.0654221	7.7807	-15.1847	15.3156	0.993291	5.31508
GIMAP8	child_BMI_7year_ALSPAC	Inverse variance weighted	6	0.0397904	0.0362365	-0.0312333	0.110814	0.272173	7.03501	2.05164	5	0.841955	0
GIMAP8	child_BMI_7year_ALSPAC	MR Egger	6	0.0530659	0.0995518	-0.142056	0.248187	0.622239	7.03501
GIMAP8	child_BMI_7year_ALSPAC	Weighted median	6	0.0551241	0.108586	-0.157705	0.267953	0.611697	7.03501
GIMAP8	child_BMI_8year_ALSPAC	Inverse variance weighted	6	0.0404141	0.0550557	-0.0674952	0.148323	0.462914	8.12531	5.00726	5	0.414995	0.145002
GIMAP8	child_BMI_8year_ALSPAC	MR Egger	6	-0.219944	0.195727	-0.603568	0.163681	0.324007	8.12531
GIMAP8	child_BMI_8year_ALSPAC	Weighted median	6	0.00768227	0.0815438	-0.152144	0.167508	0.924942	8.12531
GIMAP8	child_BMI_10year_ALSPAC	Inverse variance weighted	11	0.0119422	0.0395146	-0.0655063	0.0893908	0.762482	10.4682	11.0818	10	0.351181	9.76189
GIMAP8	child_BMI_10year_ALSPAC	MR Egger	11	-0.0555194	0.13382	-0.317807	0.206768	0.687945	10.4682
GIMAP8	child_BMI_10year_ALSPAC	Weighted median	11	0.0250165	0.0502257	-0.0734259	0.123459	0.618426	10.4682
GIMAP8	child_BMI_12year_ALSPAC	Inverse variance weighted	10	0.0348126	0.0435248	-0.0504961	0.120121	0.423807	9.47495	11.5066	9	0.242576	21.7839
GIMAP8	child_BMI_12year_ALSPAC	MR Egger	10	-0.0792729	0.115139	-0.304944	0.146399	0.510606	9.47495
GIMAP8	child_BMI_12year_ALSPAC	Weighted median	10	0.0513958	0.0527136	-0.0519228	0.154714	0.32956	9.47495
GIMAP8	child_BMI_14year_ALSPAC	Inverse variance weighted	8	0.0436217	0.0376257	-0.0301248	0.117368	0.246311	10.6017	4.62037	7	0.706179	0
GIMAP8	child_BMI_14year_ALSPAC	MR Egger	8	-0.0412344	0.153485	-0.342064	0.259596	0.797194	10.6017
GIMAP8	child_BMI_14year_ALSPAC	Weighted median	8	0.0514334	0.0523094	-0.0510931	0.15396	0.325484	10.6017
GIMAP8	child_BMI_15year_ALSPAC	Inverse variance weighted	8	0.0294061	0.0463292	-0.0613991	0.120211	0.52561	9.07494	10.224	7	0.176233	31.5334
GIMAP8	child_BMI_15year_ALSPAC	MR Egger	8	0.216218	0.157532	-0.0925444	0.524981	0.218991	9.07494
GIMAP8	child_BMI_15year_ALSPAC	Weighted median	8	0.0613985	0.053119	-0.0427148	0.165512	0.247736	9.07494
GIMAP8	child_BMI_16year_ALSPAC	Inverse variance weighted	7	0.0403843	0.0383256	-0.0347339	0.115502	0.292013	9.48801	5.30235	6	0.505659	0
GIMAP8	child_BMI_16year_ALSPAC	MR Egger	7	0.0874328	0.200362	-0.305276	0.480142	0.680765	9.48801
GIMAP8	child_BMI_16year_ALSPAC	Weighted median	7	0.0260807	0.052057	-0.0759511	0.128112	0.61637	9.48801
GIMAP8	child_BMI_17year_ALSPAC	Inverse variance weighted	7	0.0163813	0.0547796	-0.0909868	0.123749	0.76491	7.96677	9.54028	6	0.145395	37.1088
GIMAP8	child_BMI_17year_ALSPAC	MR Egger	7	0.00515723	0.204203	-0.39508	0.405395	0.980828	7.96677
GIMAP8	child_BMI_17year_ALSPAC	Weighted median	7	0.0812714	0.0605058	-0.03732	0.199863	0.179207	7.96677
GIMAP8	child_BMI_18year_ALSPAC	Inverse variance weighted	9	0.0364806	0.033586	-0.0293478	0.102309	0.277396	7.71747	4.63701	8	0.795575	0
GIMAP8	child_BMI_18year_ALSPAC	MR Egger	9	0.271696	0.268064	-0.25371	0.797102	0.344543	7.71747
GIMAP8	child_BMI_18year_ALSPAC	Weighted median	9	0.0261246	0.0478978	-0.067755	0.120004	0.585461	7.71747
GIP	child_BMI_3year_ALSPAC	Inverse variance weighted	5	-0.0421167	0.0262332	-0.0935336	0.00930033	0.108389	5.38114	0.931703	4	0.919969	0
GIP	child_BMI_3year_ALSPAC	MR Egger	5	-0.0412674	0.0558945	-0.150821	0.0682858	0.513839	5.38114
GIP	child_BMI_3year_ALSPAC	Weighted median	5	-0.0349551	0.0368298	-0.107142	0.0372314	0.342571	5.38114
GIP	child_BMI_5year_ALSPAC	Inverse variance weighted	6	0.00166682	0.036486	-0.0698457	0.0731794	0.963562	4.84757	2.63959	5	0.755341	0
GIP	child_BMI_5year_ALSPAC	MR Egger	6	0.00407727	0.130476	-0.251656	0.259811	0.976568	4.84757
GIP	child_BMI_5year_ALSPAC	Weighted median	6	0.0215935	0.0482261	-0.0729296	0.116117	0.65433	4.84757
GIP	child_BMI_6year_ALSPAC	Inverse variance weighted	5	0.0446613	0.0402087	-0.0341478	0.12347	0.266681	5.31508	1.36012	4	0.851096	0
GIP	child_BMI_6year_ALSPAC	MR Egger	5	0.0699563	0.0957918	-0.117796	0.257708	0.518072	5.31508
GIP	child_BMI_6year_ALSPAC	Weighted median	5	0.0467119	0.460838	-0.85653	0.949954	0.919262	5.31508
GIP	child_BMI_7year_ALSPAC	Inverse variance weighted	6	0.00983958	0.0346225	-0.0580206	0.0776997	0.77626	7.03501	2.33152	5	0.801627	0
GIP	child_BMI_7year_ALSPAC	MR Egger	6	0.118288	0.0951248	-0.0681569	0.304732	0.281585	7.03501
GIP	child_BMI_7year_ALSPAC	Weighted median	6	0.00595742	0.051349	-0.0946865	0.106601	0.907638	7.03501
GIP	child_BMI_8year_ALSPAC	Inverse variance weighted	6	-0.0227296	0.0525629	-0.125753	0.0802936	0.665431	8.12531	3.3276	5	0.649619	0
GIP	child_BMI_8year_ALSPAC	MR Egger	6	-0.0441427	0.186666	-0.410008	0.321722	0.824676	8.12531
GIP	child_BMI_8year_ALSPAC	Weighted median	6	-0.00832461	0.0711948	-0.147866	0.131217	0.906918	8.12531
GIP	child_BMI_10year_ALSPAC	Inverse variance weighted	11	-0.00715622	0.0358783	-0.0774776	0.0631652	0.841904	10.4682	6.72767	10	0.75088	0
GIP	child_BMI_10year_ALSPAC	MR Egger	11	-0.130268	0.117047	-0.359679	0.0991441	0.29457	10.4682
GIP	child_BMI_10year_ALSPAC	Weighted median	11	-0.00681163	0.0480166	-0.100924	0.0873008	0.887191	10.4682
GIP	child_BMI_12year_ALSPAC	Inverse variance weighted	10	-0.0291679	0.0367648	-0.101227	0.0428913	0.427567	9.47495	3.64387	9	0.933252	0
GIP	child_BMI_12year_ALSPAC	MR Egger	10	-0.0547695	0.0980446	-0.246937	0.137398	0.59171	9.47495
GIP	child_BMI_12year_ALSPAC	Weighted median	10	-0.0210533	0.04521	-0.109665	0.0675583	0.641446	9.47495
GIP	child_BMI_14year_ALSPAC	Inverse variance weighted	8	-0.0186464	0.0359628	-0.0891334	0.0518406	0.604115	10.6017	3.57734	7	0.826967	0
GIP	child_BMI_14year_ALSPAC	MR Egger	8	-0.0423583	0.14664	-0.329773	0.245056	0.78241	10.6017
GIP	child_BMI_14year_ALSPAC	Weighted median	8	-0.00611896	0.0490007	-0.10216	0.0899225	0.900623	10.6017
GIP	child_BMI_15year_ALSPAC	Inverse variance weighted	8	0.0162851	0.036628	-0.0555059	0.0880761	0.656603	9.07494	4.50299	7	0.720357	0
GIP	child_BMI_15year_ALSPAC	MR Egger	8	0.165936	0.129049	-0.0869995	0.418871	0.245891	9.07494
GIP	child_BMI_15year_ALSPAC	Weighted median	8	-0.00365797	0.0495271	-0.100731	0.0934152	0.941123	9.07494
GIP	child_BMI_16year_ALSPAC	Inverse variance weighted	7	0.0186882	0.0366232	-0.0530932	0.0904696	0.609853	9.48801	5.65815	6	0.462552	0
GIP	child_BMI_16year_ALSPAC	MR Egger	7	-0.103727	0.190838	-0.47777	0.270316	0.61011	9.48801
GIP	child_BMI_16year_ALSPAC	Weighted median	7	-0.00186903	0.0502933	-0.100444	0.0967058	0.970355	9.48801
GIP	child_BMI_17year_ALSPAC	Inverse variance weighted	7	0.00344093	0.0414978	-0.0778947	0.0847765	0.933916	7.96677	2.36147	6	0.883638	0
GIP	child_BMI_17year_ALSPAC	MR Egger	7	-0.0654914	0.14121	-0.342264	0.211281	0.662292	7.96677
GIP	child_BMI_17year_ALSPAC	Weighted median	7	-0.00306436	0.0523241	-0.10562	0.0994908	0.953299	7.96677
GIP	child_BMI_18year_ALSPAC	Inverse variance weighted	9	0.041404	0.0341739	-0.0255768	0.108385	0.225677	7.71747	9.0654	8	0.336809	11.7523
GIP	child_BMI_18year_ALSPAC	MR Egger	9	0.168379	0.287631	-0.395379	0.732136	0.576657	7.71747
GIP	child_BMI_18year_ALSPAC	Weighted median	9	-0.00120062	0.0461341	-0.0916234	0.0892222	0.979238	7.71747
GIPC2	child_BMI_3year_ALSPAC	Inverse variance weighted	5	0.0157553	0.0348168	-0.0524856	0.0839963	0.650894	5.38114	7.33408	4	0.119252	45.4601
GIPC2	child_BMI_3year_ALSPAC	MR Egger	5	-0.0564776	0.0707389	-0.195126	0.0821706	0.483001	5.38114
GIPC2	child_BMI_3year_ALSPAC	Weighted median	5	-0.00514869	0.0411565	-0.0858155	0.0755181	0.900444	5.38114
GIPC2	child_BMI_5year_ALSPAC	Inverse variance weighted	6	0.0384853	0.0381707	-0.0363293	0.1133	0.313339	4.84757	5.77221	5	0.329019	13.378
GIPC2	child_BMI_5year_ALSPAC	MR Egger	6	0.116584	0.14691	-0.17136	0.404527	0.471862	4.84757
GIPC2	child_BMI_5year_ALSPAC	Weighted median	6	-0.00645246	0.05555	-0.11533	0.102425	0.907529	4.84757
GIPC2	child_BMI_6year_ALSPAC	Inverse variance weighted	5	-0.00683676	0.0679199	-0.13996	0.126286	0.919821	5.31508	11.9722	4	0.0175588	66.5894
GIPC2	child_BMI_6year_ALSPAC	MR Egger	5	-0.126333	0.170549	-0.460609	0.207942	0.512557	5.31508
GIPC2	child_BMI_6year_ALSPAC	Weighted median	5	-0.0282534	30.2809	-59.3788	59.3222	0.999256	5.31508
GIPC2	child_BMI_7year_ALSPAC	Inverse variance weighted	6	-0.00747303	0.0518609	-0.10912	0.0941743	0.885424	7.03501	11.7433	5	0.03848	57.4224
GIPC2	child_BMI_7year_ALSPAC	MR Egger	6	-0.155144	0.138151	-0.42592	0.115632	0.32428	7.03501
GIPC2	child_BMI_7year_ALSPAC	Weighted median	6	-0.0465521	0.0884903	-0.219993	0.126889	0.59884	7.03501
GIPC2	child_BMI_8year_ALSPAC	Inverse variance weighted	6	0.0494091	0.0534624	-0.0553772	0.154195	0.355391	8.12531	5.42082	5	0.366706	7.76309
GIPC2	child_BMI_8year_ALSPAC	MR Egger	6	-0.183541	0.181829	-0.539927	0.172844	0.369878	8.12531
GIPC2	child_BMI_8year_ALSPAC	Weighted median	6	-0.0282427	0.0735913	-0.172482	0.115996	0.701144	8.12531
GIPC2	child_BMI_10year_ALSPAC	Inverse variance weighted	11	0.0261073	0.0430014	-0.0581754	0.11039	0.543766	10.4682	15.0453	10	0.130421	33.5339
GIPC2	child_BMI_10year_ALSPAC	MR Egger	11	0.139003	0.142085	-0.139483	0.41749	0.353483	10.4682
GIPC2	child_BMI_10year_ALSPAC	Weighted median	11	0.0214946	0.05404	-0.0844238	0.127413	0.690811	10.4682
GIPC2	child_BMI_12year_ALSPAC	Inverse variance weighted	10	0.0331833	0.0428653	-0.0508327	0.117199	0.438854	9.47495	12.8177	9	0.171031	29.7845
GIPC2	child_BMI_12year_ALSPAC	MR Egger	10	0.059302	0.120418	-0.176717	0.295321	0.635617	9.47495
GIPC2	child_BMI_12year_ALSPAC	Weighted median	10	0.0171331	0.0510882	-0.0829999	0.117266	0.737352	9.47495
GIPC2	child_BMI_14year_ALSPAC	Inverse variance weighted	8	0.0377063	0.0436024	-0.0477544	0.123167	0.387162	10.6017	10.7446	7	0.150152	34.8512
GIPC2	child_BMI_14year_ALSPAC	MR Egger	8	0.167003	0.183252	-0.192171	0.526178	0.397257	10.6017
GIPC2	child_BMI_14year_ALSPAC	Weighted median	8	0.0165292	0.0525792	-0.086526	0.119584	0.753242	10.6017
GIPC2	child_BMI_15year_ALSPAC	Inverse variance weighted	8	0.0168846	0.0414232	-0.0643049	0.098074	0.683559	9.07494	9.32981	7	0.229836	24.9717
GIPC2	child_BMI_15year_ALSPAC	MR Egger	8	0.056142	0.15594	-0.2495	0.361784	0.731163	9.07494
GIPC2	child_BMI_15year_ALSPAC	Weighted median	8	-0.00766885	0.0535087	-0.112546	0.0972081	0.886038	9.07494
GIPC2	child_BMI_16year_ALSPAC	Inverse variance weighted	7	0.055288	0.035798	-0.0148761	0.125452	0.122481	9.48801	4.49356	6	0.610199	0
GIPC2	child_BMI_16year_ALSPAC	MR Egger	7	0.108843	0.183911	-0.251622	0.469308	0.579713	9.48801
GIPC2	child_BMI_16year_ALSPAC	Weighted median	7	0.0764113	0.0495862	-0.0207777	0.1736	0.123322	9.48801
GIPC2	child_BMI_17year_ALSPAC	Inverse variance weighted	7	-0.0244272	0.0520308	-0.126408	0.0775531	0.638729	7.96677	9.82051	6	0.132417	38.9034
GIPC2	child_BMI_17year_ALSPAC	MR Egger	7	0.26147	0.140987	-0.0148653	0.537805	0.122826	7.96677
GIPC2	child_BMI_17year_ALSPAC	Weighted median	7	-0.0330049	0.0626566	-0.155812	0.0898021	0.598362	7.96677
GIPC2	child_BMI_18year_ALSPAC	Inverse variance weighted	9	0.0233566	0.0328345	-0.0409989	0.0877122	0.476871	7.71747	8.71281	8	0.3671	8.18113
GIPC2	child_BMI_18year_ALSPAC	MR Egger	9	0.269857	0.263275	-0.246162	0.785876	0.339473	7.71747
GIPC2	child_BMI_18year_ALSPAC	Weighted median	9	0.00153502	0.0465675	-0.0897373	0.0928073	0.973704	7.71747
GIPC3	child_BMI_3year_ALSPAC	Inverse variance weighted	5	-0.0219372	0.0299787	-0.0806954	0.036821	0.464314	5.38114	4.9718	4	0.290203	19.5463
GIPC3	child_BMI_3year_ALSPAC	MR Egger	5	0.015642	0.0695796	-0.120734	0.152018	0.836571	5.38114
GIPC3	child_BMI_3year_ALSPAC	Weighted median	5	-0.0221153	0.0381921	-0.0969719	0.0527413	0.562553	5.38114
GIPC3	child_BMI_5year_ALSPAC	Inverse variance weighted	6	-0.0840713	0.0471358	-0.176457	0.00831493	0.0744893	4.84757	7.95225	5	0.158887	37.1247
GIPC3	child_BMI_5year_ALSPAC	MR Egger	6	-0.104337	0.187914	-0.472649	0.263975	0.608319	4.84757
GIPC3	child_BMI_5year_ALSPAC	Weighted median	6	-0.0290463	0.0627173	-0.151972	0.0938797	0.643271	4.84757
GIPC3	child_BMI_6year_ALSPAC	Inverse variance weighted	5	-0.0418983	0.0709714	-0.181002	0.0972056	0.554952	5.31508	11.868	4	0.0183603	66.2959
GIPC3	child_BMI_6year_ALSPAC	MR Egger	5	-0.22621	0.156112	-0.53219	0.0797696	0.243183	5.31508
GIPC3	child_BMI_6year_ALSPAC	Weighted median	5	-0.0850482	0.59799	-1.25711	1.08701	0.886904	5.31508
GIPC3	child_BMI_7year_ALSPAC	Inverse variance weighted	6	-0.0471583	0.036571	-0.118838	0.0245209	0.197224	7.03501	5.31261	5	0.378932	5.88422
GIPC3	child_BMI_7year_ALSPAC	MR Egger	6	-0.170048	0.0974692	-0.361087	0.0209921	0.155992	7.03501
GIPC3	child_BMI_7year_ALSPAC	Weighted median	6	-0.0446878	0.0618322	-0.165879	0.0765034	0.469848	7.03501
GIPC3	child_BMI_8year_ALSPAC	Inverse variance weighted	6	-0.0535006	0.0580244	-0.167229	0.0602273	0.35651	8.12531	5.80605	5	0.325551	13.883
GIPC3	child_BMI_8year_ALSPAC	MR Egger	6	-0.0303371	0.230027	-0.48119	0.420516	0.901443	8.12531
GIPC3	child_BMI_8year_ALSPAC	Weighted median	6	0.000551589	0.0762494	-0.148897	0.15	0.994228	8.12531
GIPC3	child_BMI_10year_ALSPAC	Inverse variance weighted	11	-0.0520362	0.0367471	-0.124061	0.0199882	0.156757	10.4682	8.93022	10	0.538739	0
GIPC3	child_BMI_10year_ALSPAC	MR Egger	11	0.03898	0.119805	-0.195839	0.273799	0.752344	10.4682
GIPC3	child_BMI_10year_ALSPAC	Weighted median	11	-0.0128193	0.0532802	-0.117249	0.09161	0.809865	10.4682
GIPC3	child_BMI_12year_ALSPAC	Inverse variance weighted	10	-0.0079637	0.0476111	-0.101281	0.085354	0.867161	9.47495	14.3931	9	0.109013	37.47
GIPC3	child_BMI_12year_ALSPAC	MR Egger	10	-0.0568728	0.133306	-0.318153	0.204407	0.680895	9.47495
GIPC3	child_BMI_12year_ALSPAC	Weighted median	10	-0.0106873	0.0513918	-0.111415	0.0900407	0.835262	9.47495
GIPC3	child_BMI_14year_ALSPAC	Inverse variance weighted	8	-0.0276259	0.0368322	-0.0998171	0.0445653	0.453226	10.6017	6.41881	7	0.491784	0
GIPC3	child_BMI_14year_ALSPAC	MR Egger	8	-0.00292793	0.154915	-0.306561	0.300706	0.985534	10.6017
GIPC3	child_BMI_14year_ALSPAC	Weighted median	8	0.00915763	0.0505479	-0.0899162	0.108231	0.856236	10.6017
GIPC3	child_BMI_15year_ALSPAC	Inverse variance weighted	8	-0.0113571	0.0388014	-0.0874079	0.0646937	0.769753	9.07494	7.48538	7	0.380147	6.48438
GIPC3	child_BMI_15year_ALSPAC	MR Egger	8	0.278637	0.132268	0.019392	0.537883	0.0797454	9.07494
GIPC3	child_BMI_15year_ALSPAC	Weighted median	8	0.0295319	0.0504541	-0.0693581	0.128422	0.558331	9.07494
GIPC3	child_BMI_16year_ALSPAC	Inverse variance weighted	7	-0.00110339	0.0601665	-0.11903	0.116823	0.985369	9.48801	15.4347	6	0.0171322	61.1266
GIPC3	child_BMI_16year_ALSPAC	MR Egger	7	-0.165515	0.327855	-0.808112	0.477081	0.635127	9.48801
GIPC3	child_BMI_16year_ALSPAC	Weighted median	7	0.0200636	0.0553614	-0.0884446	0.128572	0.717044	9.48801
GIPC3	child_BMI_17year_ALSPAC	Inverse variance weighted	7	0.0104237	0.0425065	-0.072889	0.0937364	0.806282	7.96677	2.77357	6	0.836683	0
GIPC3	child_BMI_17year_ALSPAC	MR Egger	7	-0.148482	0.144656	-0.432008	0.135043	0.351748	7.96677
GIPC3	child_BMI_17year_ALSPAC	Weighted median	7	0.0327372	0.0552306	-0.0755148	0.140989	0.553358	7.96677
GIPC3	child_BMI_18year_ALSPAC	Inverse variance weighted	9	-0.0271945	0.0348959	-0.0955904	0.0412015	0.435802	7.71747	9.00822	8	0.341603	11.1922
GIPC3	child_BMI_18year_ALSPAC	MR Egger	9	0.301382	0.2701	-0.228013	0.830778	0.301334	7.71747
GIPC3	child_BMI_18year_ALSPAC	Weighted median	9	0.0158104	0.0487825	-0.0798033	0.111424	0.745862	7.71747
GIPR	child_BMI_3year_ALSPAC	Inverse variance weighted	5	0.00773506	0.0415418	-0.0736868	0.0891569	0.852288	5.38114	8.85489	4	0.0648306	54.8272
GIPR	child_BMI_3year_ALSPAC	MR Egger	5	-0.0194536	0.100509	-0.216451	0.177544	0.858891	5.38114
GIPR	child_BMI_3year_ALSPAC	Weighted median	5	0.0286396	0.0443498	-0.058286	0.115565	0.518431	5.38114
GIPR	child_BMI_5year_ALSPAC	Inverse variance weighted	6	0.0290447	0.0461694	-0.0614474	0.119537	0.52929	4.84757	7.07823	5	0.214887	29.3609
GIPR	child_BMI_5year_ALSPAC	MR Egger	6	0.0400954	0.184601	-0.321723	0.401914	0.838681	4.84757
GIPR	child_BMI_5year_ALSPAC	Weighted median	6	0.0462364	0.0579064	-0.0672601	0.159733	0.424599	4.84757
GIPR	child_BMI_6year_ALSPAC	Inverse variance weighted	5	-0.0563368	0.0428229	-0.14027	0.0275961	0.188317	5.31508	0.648395	4	0.957537	0
GIPR	child_BMI_6year_ALSPAC	MR Egger	5	-0.0714469	0.102028	-0.271422	0.128528	0.534182	5.31508
GIPR	child_BMI_6year_ALSPAC	Weighted median	5	-0.0557849	0.374479	-0.789764	0.678194	0.88158	5.31508
GIPR	child_BMI_7year_ALSPAC	Inverse variance weighted	6	-0.0497278	0.0368712	-0.121995	0.0225398	0.177437	7.03501	4.68145	5	0.455979	0
GIPR	child_BMI_7year_ALSPAC	MR Egger	6	0.0101408	0.104794	-0.195255	0.215536	0.927564	7.03501
GIPR	child_BMI_7year_ALSPAC	Weighted median	6	-0.057793	0.473638	-0.986124	0.870538	0.902884	7.03501
GIPR	child_BMI_8year_ALSPAC	Inverse variance weighted	6	-0.017834	0.084673	-0.183793	0.148125	0.833182	8.12531	11.4471	5	0.0432021	56.3207
GIPR	child_BMI_8year_ALSPAC	MR Egger	6	-0.0948344	0.33436	-0.750181	0.560512	0.790769	8.12531
GIPR	child_BMI_8year_ALSPAC	Weighted median	6	0.0407952	0.0866646	-0.129067	0.210658	0.637837	8.12531
GIPR	child_BMI_10year_ALSPAC	Inverse variance weighted	11	0.00483483	0.0502987	-0.0937506	0.10342	0.923423	10.4682	17.3496	10	0.0669776	42.3617
GIPR	child_BMI_10year_ALSPAC	MR Egger	11	0.153864	0.164968	-0.169473	0.477202	0.375324	10.4682
GIPR	child_BMI_10year_ALSPAC	Weighted median	11	0.0489399	0.057105	-0.0629859	0.160866	0.391436	10.4682
GIPR	child_BMI_12year_ALSPAC	Inverse variance weighted	10	-0.021765	0.0514599	-0.122626	0.0790963	0.67233	9.47495	15.5586	9	0.0766922	42.154
GIPR	child_BMI_12year_ALSPAC	MR Egger	10	0.0500178	0.143054	-0.230369	0.330404	0.735633	9.47495
GIPR	child_BMI_12year_ALSPAC	Weighted median	10	0.0390562	0.0576577	-0.0739529	0.152065	0.498165	9.47495
GIPR	child_BMI_14year_ALSPAC	Inverse variance weighted	8	-0.0193192	0.0571249	-0.131284	0.0926456	0.735219	10.6017	15.5892	7	0.029146	55.0972
GIPR	child_BMI_14year_ALSPAC	MR Egger	8	0.208645	0.23265	-0.24735	0.66464	0.404361	10.6017
GIPR	child_BMI_14year_ALSPAC	Weighted median	8	0.0441537	0.0571654	-0.0678905	0.156198	0.439887	10.6017
GIPR	child_BMI_15year_ALSPAC	Inverse variance weighted	8	-0.0591605	0.0554138	-0.167771	0.0494505	0.285695	9.07494	14.1506	7	0.0485668	50.5321
GIPR	child_BMI_15year_ALSPAC	MR Egger	8	-0.134948	0.208165	-0.542952	0.273056	0.540808	9.07494
GIPR	child_BMI_15year_ALSPAC	Weighted median	8	-0.0472408	0.0588533	-0.162593	0.0681115	0.422155	9.07494
GIPR	child_BMI_16year_ALSPAC	Inverse variance weighted	7	0.0143627	0.0499089	-0.0834588	0.112184	0.773516	9.48801	9.84103	6	0.131508	39.0308
GIPR	child_BMI_16year_ALSPAC	MR Egger	7	0.209817	0.264498	-0.308599	0.728232	0.463587	9.48801
GIPR	child_BMI_16year_ALSPAC	Weighted median	7	0.0423103	0.0564942	-0.0684184	0.153039	0.453898	9.48801
GIPR	child_BMI_17year_ALSPAC	Inverse variance weighted	7	-0.0288544	0.0547959	-0.136254	0.0785455	0.598485	7.96677	9.23029	6	0.161035	34.9966
GIPR	child_BMI_17year_ALSPAC	MR Egger	7	0.0419988	0.20157	-0.353078	0.437076	0.843171	7.96677
GIPR	child_BMI_17year_ALSPAC	Weighted median	7	0.0390907	0.0647879	-0.0878936	0.166075	0.546266	7.96677
GIPR	child_BMI_18year_ALSPAC	Inverse variance weighted	9	-0.0263849	0.0494601	-0.123327	0.0705569	0.593716	7.71747	16.7641	8	0.0326613	52.279
GIPR	child_BMI_18year_ALSPAC	MR Egger	9	0.0134925	0.421675	-0.812991	0.839976	0.975367	7.71747
GIPR	child_BMI_18year_ALSPAC	Weighted median	9	0.0377292	0.0511359	-0.0624972	0.137956	0.460623	7.71747
GIT1	child_BMI_3year_ALSPAC	Inverse variance weighted	5	-1.45586e-05	0.0269166	-0.0527711	0.052742	0.999568	5.38114	1.29002	4	0.863066	0
GIT1	child_BMI_3year_ALSPAC	MR Egger	5	-0.0134906	0.0572793	-0.125758	0.0987768	0.828965	5.38114
GIT1	child_BMI_3year_ALSPAC	Weighted median	5	-0.0076199	0.0392559	-0.0845614	0.0693216	0.846091	5.38114
GIT1	child_BMI_5year_ALSPAC	Inverse variance weighted	6	-0.0604193	0.0510084	-0.160396	0.0395571	0.236216	4.84757	9.29528	5	0.0978503	46.2093
GIT1	child_BMI_5year_ALSPAC	MR Egger	6	-0.258875	0.175975	-0.603785	0.0860359	0.21523	4.84757
GIT1	child_BMI_5year_ALSPAC	Weighted median	6	-0.0162697	0.0639978	-0.141705	0.109166	0.799324	4.84757
GIT1	child_BMI_6year_ALSPAC	Inverse variance weighted	5	0.0153002	0.0558927	-0.0942496	0.12485	0.784283	5.31508	7.33279	4	0.119313	45.4505
GIT1	child_BMI_6year_ALSPAC	MR Egger	5	-0.0995236	0.135311	-0.364733	0.165686	0.51531	5.31508
GIT1	child_BMI_6year_ALSPAC	Weighted median	5	-0.0196377	0.253289	-0.516085	0.476809	0.938201	5.31508
GIT1	child_BMI_7year_ALSPAC	Inverse variance weighted	6	-0.00634697	0.0355448	-0.0760148	0.0633208	0.858281	7.03501	4.35327	5	0.499751	0
GIT1	child_BMI_7year_ALSPAC	MR Egger	6	-0.0327343	0.100911	-0.230519	0.165051	0.761899	7.03501
GIT1	child_BMI_7year_ALSPAC	Weighted median	6	-0.00318614	0.0973867	-0.194064	0.187692	0.973901	7.03501
GIT1	child_BMI_8year_ALSPAC	Inverse variance weighted	6	-0.0143667	0.0571956	-0.12647	0.0977366	0.80167	8.12531	5.62122	5	0.344837	11.0513
GIT1	child_BMI_8year_ALSPAC	MR Egger	6	-0.27909	0.191877	-0.655169	0.096988	0.219484	8.12531
GIT1	child_BMI_8year_ALSPAC	Weighted median	6	0.0413248	0.0749848	-0.105645	0.188295	0.581559	8.12531
GIT1	child_BMI_10year_ALSPAC	Inverse variance weighted	11	-0.0265454	0.0368087	-0.0986905	0.0455996	0.470803	10.4682	7.60176	10	0.667673	0
GIT1	child_BMI_10year_ALSPAC	MR Egger	11	-0.0355945	0.120131	-0.271051	0.199863	0.773727	10.4682
GIT1	child_BMI_10year_ALSPAC	Weighted median	11	-0.00997604	0.0523831	-0.112647	0.0926948	0.848961	10.4682
GIT1	child_BMI_12year_ALSPAC	Inverse variance weighted	10	-0.00450345	0.0462576	-0.0951684	0.0861615	0.922444	9.47495	13.53	9	0.140055	33.481
GIT1	child_BMI_12year_ALSPAC	MR Egger	10	-0.166175	0.115508	-0.39257	0.0602198	0.188198	9.47495
GIT1	child_BMI_12year_ALSPAC	Weighted median	10	-0.0269194	0.0548955	-0.134515	0.0806757	0.623868	9.47495
GIT1	child_BMI_14year_ALSPAC	Inverse variance weighted	8	-0.0129257	0.0368988	-0.0852473	0.059396	0.726113	10.6017	6.17469	7	0.519506	0
GIT1	child_BMI_14year_ALSPAC	MR Egger	8	-0.104284	0.150521	-0.399304	0.190737	0.514331	10.6017
GIT1	child_BMI_14year_ALSPAC	Weighted median	8	0.00826924	0.0480169	-0.0858438	0.102382	0.863268	10.6017
GIT1	child_BMI_15year_ALSPAC	Inverse variance weighted	8	-0.00315491	0.0375684	-0.076789	0.0704792	0.933074	9.07494	4.69742	7	0.696832	0
GIT1	child_BMI_15year_ALSPAC	MR Egger	8	0.157636	0.132219	-0.101514	0.416786	0.27818	9.07494
GIT1	child_BMI_15year_ALSPAC	Weighted median	8	0.0190948	0.0496044	-0.0781299	0.116319	0.700281	9.07494
GIT1	child_BMI_16year_ALSPAC	Inverse variance weighted	7	0.0553805	0.0394324	-0.021907	0.132668	0.160187	9.48801	6.61269	6	0.358154	9.26535
GIT1	child_BMI_16year_ALSPAC	MR Egger	7	-0.107852	0.207596	-0.51474	0.299036	0.625563	9.48801
GIT1	child_BMI_16year_ALSPAC	Weighted median	7	0.0293842	0.0482955	-0.0652749	0.124043	0.542905	9.48801
GIT1	child_BMI_17year_ALSPAC	Inverse variance weighted	7	-0.00697248	0.0428287	-0.0909168	0.0769719	0.870677	7.96677	6.07003	6	0.415391	1.15378
GIT1	child_BMI_17year_ALSPAC	MR Egger	7	-0.0437103	0.158723	-0.354808	0.267387	0.794037	7.96677
GIT1	child_BMI_17year_ALSPAC	Weighted median	7	0.0244421	0.0598169	-0.0927989	0.141683	0.682821	7.96677
GIT1	child_BMI_18year_ALSPAC	Inverse variance weighted	9	0.00930074	0.0329327	-0.0552473	0.0738488	0.777624	7.71747	2.50995	8	0.961266	0
GIT1	child_BMI_18year_ALSPAC	MR Egger	9	0.224161	0.262755	-0.290838	0.73916	0.421822	7.71747
GIT1	child_BMI_18year_ALSPAC	Weighted median	9	0.0102828	0.0434583	-0.0748954	0.0954611	0.812956	7.71747
GJA8	child_BMI_3year_ALSPAC	Inverse variance weighted	5	0.0432303	0.0351547	-0.025673	0.112134	0.218804	5.38114	6.33827	4	0.17527	36.8913
GJA8	child_BMI_3year_ALSPAC	MR Egger	5	0.137341	0.060552	0.0186594	0.256023	0.108109	5.38114
GJA8	child_BMI_3year_ALSPAC	Weighted median	5	0.0108174	0.0472083	-0.0817109	0.103346	0.818759	5.38114
GJA8	child_BMI_5year_ALSPAC	Inverse variance weighted	6	-0.0655125	0.038845	-0.141649	0.0106236	0.0916972	4.84757	3.88249	5	0.566455	0
GJA8	child_BMI_5year_ALSPAC	MR Egger	6	-0.0409638	0.138872	-0.313152	0.231225	0.782689	4.84757
GJA8	child_BMI_5year_ALSPAC	Weighted median	6	-0.0619271	0.0638621	-0.187097	0.0632427	0.332196	4.84757
GJA8	child_BMI_6year_ALSPAC	Inverse variance weighted	5	0.0178455	0.0530494	-0.0861313	0.121822	0.736574	5.31508	6.12905	4	0.189715	34.7371
GJA8	child_BMI_6year_ALSPAC	MR Egger	5	0.0271668	0.145808	-0.258616	0.31295	0.864081	5.31508
GJA8	child_BMI_6year_ALSPAC	Weighted median	5	0.00784473	0.187037	-0.358749	0.374438	0.966545	5.31508
GJA8	child_BMI_7year_ALSPAC	Inverse variance weighted	6	9.36276e-05	0.0369021	-0.0722344	0.0724217	0.997976	7.03501	2.01522	5	0.847035	0
GJA8	child_BMI_7year_ALSPAC	MR Egger	6	-0.0178253	0.10138	-0.21653	0.180879	0.868972	7.03501
GJA8	child_BMI_7year_ALSPAC	Weighted median	6	0.00546745	0.0984433	-0.187481	0.198416	0.955709	7.03501
GJA8	child_BMI_8year_ALSPAC	Inverse variance weighted	6	0.0188923	0.0560211	-0.090909	0.128694	0.735939	8.12531	3.31644	5	0.651326	0
GJA8	child_BMI_8year_ALSPAC	MR Egger	6	0.0427725	0.199319	-0.347892	0.433437	0.840581	8.12531
GJA8	child_BMI_8year_ALSPAC	Weighted median	6	0.0141725	0.0773022	-0.13734	0.165685	0.854532	8.12531
GJA8	child_BMI_10year_ALSPAC	Inverse variance weighted	11	-0.00502701	0.0450157	-0.0932578	0.0832038	0.911083	10.4682	13.8701	10	0.178998	27.9026
GJA8	child_BMI_10year_ALSPAC	MR Egger	11	0.0751138	0.152257	-0.22331	0.373538	0.633589	10.4682
GJA8	child_BMI_10year_ALSPAC	Weighted median	11	0.00248882	0.0491395	-0.0938246	0.0988023	0.959606	10.4682
GJA8	child_BMI_12year_ALSPAC	Inverse variance weighted	10	0.0394036	0.0413972	-0.0417348	0.120542	0.341176	9.47495	10.047	9	0.346691	10.4213
GJA8	child_BMI_12year_ALSPAC	MR Egger	10	0.0171303	0.116809	-0.211816	0.246077	0.887035	9.47495
GJA8	child_BMI_12year_ALSPAC	Weighted median	10	0.00658602	0.0524588	-0.0962332	0.109405	0.900091	9.47495
GJA8	child_BMI_14year_ALSPAC	Inverse variance weighted	8	0.00575104	0.0383137	-0.0693438	0.0808459	0.880683	10.6017	3.55494	7	0.829373	0
GJA8	child_BMI_14year_ALSPAC	MR Egger	8	-0.0313489	0.156284	-0.337665	0.274967	0.847646	10.6017
GJA8	child_BMI_14year_ALSPAC	Weighted median	8	0.00299401	0.049523	-0.094071	0.100059	0.951792	10.6017
GJA8	child_BMI_15year_ALSPAC	Inverse variance weighted	8	0.0178161	0.0545971	-0.0891942	0.124826	0.744183	9.07494	13.7082	7	0.0566215	48.9357
GJA8	child_BMI_15year_ALSPAC	MR Egger	8	-0.266324	0.168434	-0.596455	0.0638071	0.164922	9.07494
GJA8	child_BMI_15year_ALSPAC	Weighted median	8	0.00507179	0.0566293	-0.105922	0.116065	0.928636	9.07494
GJA8	child_BMI_16year_ALSPAC	Inverse variance weighted	7	0.018501	0.0405219	-0.0609219	0.097924	0.647981	9.48801	6.47462	6	0.372171	7.33051
GJA8	child_BMI_16year_ALSPAC	MR Egger	7	-0.0620813	0.223634	-0.500403	0.376241	0.79243	9.48801
GJA8	child_BMI_16year_ALSPAC	Weighted median	7	-0.00182461	0.0525004	-0.104725	0.101076	0.972276	9.48801
GJA8	child_BMI_17year_ALSPAC	Inverse variance weighted	7	0.0457374	0.0442359	-0.0409651	0.13244	0.301163	7.96677	5.8745	6	0.437395	0
GJA8	child_BMI_17year_ALSPAC	MR Egger	7	0.118154	0.159657	-0.194774	0.431081	0.492534	7.96677
GJA8	child_BMI_17year_ALSPAC	Weighted median	7	0.00893799	0.0611344	-0.110885	0.128761	0.883762	7.96677
GJA8	child_BMI_18year_ALSPAC	Inverse variance weighted	9	0.00473545	0.0341998	-0.0622961	0.071767	0.889873	7.71747	3.42789	8	0.904713	0
GJA8	child_BMI_18year_ALSPAC	MR Egger	9	0.103702	0.272908	-0.431198	0.638601	0.715221	7.71747
GJA8	child_BMI_18year_ALSPAC	Weighted median	9	0.002568	0.0454896	-0.0865916	0.0917276	0.954981	7.71747
GKN1	child_BMI_3year_ALSPAC	Inverse variance weighted	5	0.0244279	0.0335495	-0.0413291	0.0901849	0.466543	5.38114	5.91398	4	0.205665	32.3636
GKN1	child_BMI_3year_ALSPAC	MR Egger	5	0.0889763	0.0707624	-0.049718	0.227671	0.297588	5.38114
GKN1	child_BMI_3year_ALSPAC	Weighted median	5	0.00422866	0.0483445	-0.0905265	0.0989839	0.930298	5.38114
GKN1	child_BMI_5year_ALSPAC	Inverse variance weighted	6	0.0138095	0.0423907	-0.0692763	0.0968953	0.744601	4.84757	6.08786	5	0.297763	17.8694
GKN1	child_BMI_5year_ALSPAC	MR Egger	6	0.257207	0.137047	-0.0114056	0.525819	0.133779	4.84757
GKN1	child_BMI_5year_ALSPAC	Weighted median	6	-0.0218368	0.0546828	-0.129015	0.0853414	0.689646	4.84757
GKN1	child_BMI_6year_ALSPAC	Inverse variance weighted	5	0.0188894	0.0423282	-0.0640739	0.101853	0.655409	5.31508	3.14728	4	0.533487	0
GKN1	child_BMI_6year_ALSPAC	MR Egger	5	0.0937311	0.100818	-0.103871	0.291333	0.4211	5.31508
GKN1	child_BMI_6year_ALSPAC	Weighted median	5	0.0348154	0.542948	-1.02936	1.09899	0.948872	5.31508
GKN1	child_BMI_7year_ALSPAC	Inverse variance weighted	6	0.0304013	0.0364414	-0.0410239	0.101826	0.40414	7.03501	2.53281	5	0.771546	0
GKN1	child_BMI_7year_ALSPAC	MR Egger	6	0.0456735	0.100124	-0.150569	0.241916	0.671936	7.03501
GKN1	child_BMI_7year_ALSPAC	Weighted median	6	0.0359034	0.0685757	-0.0985051	0.170312	0.600586	7.03501
GKN1	child_BMI_8year_ALSPAC	Inverse variance weighted	6	-0.00992556	0.0553121	-0.118337	0.0984862	0.857587	8.12531	2.12884	5	0.831046	0
GKN1	child_BMI_8year_ALSPAC	MR Egger	6	0.057168	0.196448	-0.32787	0.442206	0.78551	8.12531
GKN1	child_BMI_8year_ALSPAC	Weighted median	6	0.0140827	0.0714155	-0.125892	0.154057	0.843676	8.12531
GKN1	child_BMI_10year_ALSPAC	Inverse variance weighted	11	0.0268575	0.0377499	-0.0471324	0.100847	0.476801	10.4682	8.29134	10	0.600403	0
GKN1	child_BMI_10year_ALSPAC	MR Egger	11	0.156852	0.12302	-0.0842664	0.397971	0.234232	10.4682
GKN1	child_BMI_10year_ALSPAC	Weighted median	11	0.0125911	0.0504434	-0.0862779	0.11146	0.80289	10.4682
GKN1	child_BMI_12year_ALSPAC	Inverse variance weighted	10	0.0303854	0.0386861	-0.0454394	0.10621	0.432199	9.47495	7.68126	9	0.566559	0
GKN1	child_BMI_12year_ALSPAC	MR Egger	10	0.192559	0.103042	-0.00940444	0.394522	0.0985989	9.47495
GKN1	child_BMI_12year_ALSPAC	Weighted median	10	0.0185531	0.0535209	-0.0863477	0.123454	0.728852	9.47495
GKN1	child_BMI_14year_ALSPAC	Inverse variance weighted	8	0.00409538	0.038713	-0.0717821	0.0799729	0.915751	10.6017	7.32742	7	0.395603	4.46848
GKN1	child_BMI_14year_ALSPAC	MR Egger	8	0.160183	0.157158	-0.147846	0.468212	0.347409	10.6017
GKN1	child_BMI_14year_ALSPAC	Weighted median	8	-0.0187102	0.0522087	-0.121039	0.0836188	0.720064	10.6017
GKN1	child_BMI_15year_ALSPAC	Inverse variance weighted	8	-0.0346759	0.0385442	-0.110223	0.0408707	0.368312	9.07494	5.8766	7	0.554229	0
GKN1	child_BMI_15year_ALSPAC	MR Egger	8	0.163278	0.135584	-0.102465	0.429022	0.273834	9.07494
GKN1	child_BMI_15year_ALSPAC	Weighted median	8	-0.0172255	0.0517697	-0.118694	0.0842431	0.739335	9.07494
GKN1	child_BMI_16year_ALSPAC	Inverse variance weighted	7	0.000226385	0.038548	-0.0753277	0.0757805	0.995314	9.48801	3.69702	6	0.717599	0
GKN1	child_BMI_16year_ALSPAC	MR Egger	7	-0.245937	0.196759	-0.631586	0.139711	0.266636	9.48801
GKN1	child_BMI_16year_ALSPAC	Weighted median	7	0.00073289	0.0482118	-0.0937622	0.095228	0.987871	9.48801
GKN1	child_BMI_17year_ALSPAC	Inverse variance weighted	7	-0.00107597	0.0436816	-0.0866918	0.0845399	0.980348	7.96677	1.89595	6	0.929015	0
GKN1	child_BMI_17year_ALSPAC	MR Egger	7	0.0570443	0.148669	-0.234348	0.348436	0.716975	7.96677
GKN1	child_BMI_17year_ALSPAC	Weighted median	7	0.000593311	0.0575516	-0.112208	0.113394	0.991775	7.96677
GKN1	child_BMI_18year_ALSPAC	Inverse variance weighted	9	0.000561822	0.0337936	-0.0656737	0.0667973	0.986736	7.71747	4.76208	8	0.782677	0
GKN1	child_BMI_18year_ALSPAC	MR Egger	9	0.174691	0.269714	-0.353949	0.703331	0.537842	7.71747
GKN1	child_BMI_18year_ALSPAC	Weighted median	9	-0.00128359	0.0446638	-0.0888247	0.0862576	0.977073	7.71747
GLA	child_BMI_3year_ALSPAC	Inverse variance weighted	5	-0.00867244	0.0268577	-0.0613136	0.0439687	0.746769	5.38114	3.53587	4	0.472445	0
GLA	child_BMI_3year_ALSPAC	MR Egger	5	-0.0935172	0.0574943	-0.206206	0.0191716	0.202309	5.38114
GLA	child_BMI_3year_ALSPAC	Weighted median	5	-0.00555238	0.0409937	-0.0859	0.0747952	0.89226	5.38114
GLA	child_BMI_5year_ALSPAC	Inverse variance weighted	6	-0.080727	0.0639732	-0.206114	0.0446604	0.206989	4.84757	14.7725	5	0.0113801	66.1532
GLA	child_BMI_5year_ALSPAC	MR Egger	6	-0.300329	0.228606	-0.748396	0.147738	0.259215	4.84757
GLA	child_BMI_5year_ALSPAC	Weighted median	6	-0.0395553	0.0594297	-0.156037	0.0769269	0.505679	4.84757
GLA	child_BMI_6year_ALSPAC	Inverse variance weighted	5	0.0596582	0.0825759	-0.102191	0.221507	0.470009	5.31508	16.1965	4	0.00276653	75.3033
GLA	child_BMI_6year_ALSPAC	MR Egger	5	-0.135926	0.190052	-0.508427	0.236576	0.526119	5.31508
GLA	child_BMI_6year_ALSPAC	Weighted median	5	0.00419398	0.307749	-0.598995	0.607383	0.989127	5.31508
GLA	child_BMI_7year_ALSPAC	Inverse variance weighted	6	-0.00908487	0.0353376	-0.0783466	0.0601768	0.797111	7.03501	1.76255	5	0.880928	0
GLA	child_BMI_7year_ALSPAC	MR Egger	6	-0.0500013	0.0970708	-0.24026	0.140257	0.63364	7.03501
GLA	child_BMI_7year_ALSPAC	Weighted median	6	-0.0165597	0.0978628	-0.208371	0.175251	0.865629	7.03501
GLA	child_BMI_8year_ALSPAC	Inverse variance weighted	6	-0.0306625	0.112053	-0.250286	0.188961	0.784359	8.12531	21.8236	5	0.000565602	77.089
GLA	child_BMI_8year_ALSPAC	MR Egger	6	0.0596036	0.442604	-0.8079	0.927107	0.89938	8.12531
GLA	child_BMI_8year_ALSPAC	Weighted median	6	-0.0384274	0.0825674	-0.20026	0.123405	0.64164	8.12531
GLA	child_BMI_10year_ALSPAC	Inverse variance weighted	11	-0.0223699	0.0582138	-0.136469	0.091729	0.700777	10.4682	25.2933	10	0.00481642	60.4639
GLA	child_BMI_10year_ALSPAC	MR Egger	11	0.166959	0.188847	-0.203182	0.5371	0.399647	10.4682
GLA	child_BMI_10year_ALSPAC	Weighted median	11	-0.0325522	0.053526	-0.137463	0.0723589	0.543084	10.4682
GLA	child_BMI_12year_ALSPAC	Inverse variance weighted	10	0.0067412	0.0792419	-0.148573	0.162055	0.932205	9.47495	40.1748	9	7.06393e-06	77.5979
GLA	child_BMI_12year_ALSPAC	MR Egger	10	-0.0274873	0.223755	-0.466046	0.411072	0.905259	9.47495
GLA	child_BMI_12year_ALSPAC	Weighted median	10	-0.0393496	0.0566444	-0.150373	0.0716734	0.487257	9.47495
GLA	child_BMI_14year_ALSPAC	Inverse variance weighted	8	-0.0128456	0.0665115	-0.143208	0.117517	0.846855	10.6017	23.0115	7	0.00169679	69.5804
GLA	child_BMI_14year_ALSPAC	MR Egger	8	0.316895	0.257908	-0.188605	0.822394	0.265182	10.6017
GLA	child_BMI_14year_ALSPAC	Weighted median	8	-0.0302134	0.0537641	-0.135591	0.0751641	0.574141	10.6017
GLA	child_BMI_15year_ALSPAC	Inverse variance weighted	8	-0.0089856	0.0683708	-0.142992	0.125021	0.89544	9.07494	23.3901	7	0.00145732	70.0729
GLA	child_BMI_15year_ALSPAC	MR Egger	8	0.197208	0.246531	-0.285993	0.680408	0.454247	9.07494
GLA	child_BMI_15year_ALSPAC	Weighted median	8	-0.0296827	0.0577008	-0.142776	0.0834109	0.606956	9.07494
GLA	child_BMI_16year_ALSPAC	Inverse variance weighted	7	0.0678509	0.0705307	-0.0703893	0.206091	0.336047	9.48801	21.3794	6	0.00156771	71.9356
GLA	child_BMI_16year_ALSPAC	MR Egger	7	-0.0191477	0.392071	-0.787607	0.749311	0.96294	9.48801
GLA	child_BMI_16year_ALSPAC	Weighted median	7	0.0498418	0.0526596	-0.0533711	0.153055	0.343899	9.48801
GLA	child_BMI_17year_ALSPAC	Inverse variance weighted	7	0.0210227	0.0423443	-0.0619721	0.104018	0.619562	7.96677	5.74651	6	0.452177	0
GLA	child_BMI_17year_ALSPAC	MR Egger	7	0.189956	0.144137	-0.0925521	0.472463	0.24469	7.96677
GLA	child_BMI_17year_ALSPAC	Weighted median	7	-0.0354357	0.0612353	-0.155457	0.0845856	0.562805	7.96677
GLA	child_BMI_18year_ALSPAC	Inverse variance weighted	9	-0.0372695	0.0594895	-0.153869	0.0793298	0.530994	7.71747	26.4011	8	0.000896504	69.6982
GLA	child_BMI_18year_ALSPAC	MR Egger	9	0.622123	0.441113	-0.242458	1.48671	0.201292	7.71747
GLA	child_BMI_18year_ALSPAC	Weighted median	9	-0.0265646	0.0520503	-0.128583	0.075454	0.609797	7.71747
GLB1	child_BMI_3year_ALSPAC	Inverse variance weighted	5	-0.0070368	0.0257505	-0.0575077	0.0434341	0.784647	5.38114	3.24761	4	0.517276	0
GLB1	child_BMI_3year_ALSPAC	MR Egger	5	-0.00146487	0.0569038	-0.112996	0.110067	0.981079	5.38114
GLB1	child_BMI_3year_ALSPAC	Weighted median	5	0.000205837	0.0362026	-0.0707512	0.0711628	0.995463	5.38114
GLB1	child_BMI_5year_ALSPAC	Inverse variance weighted	6	-0.0278057	0.0432292	-0.112535	0.0569235	0.520085	4.84757	7.24025	5	0.203377	30.9417
GLB1	child_BMI_5year_ALSPAC	MR Egger	6	0.0459416	0.168017	-0.283373	0.375256	0.798058	4.84757
GLB1	child_BMI_5year_ALSPAC	Weighted median	6	-0.0504591	0.0560041	-0.160227	0.059309	0.367594	4.84757
GLB1	child_BMI_6year_ALSPAC	Inverse variance weighted	5	0.0685916	0.0452372	-0.0200732	0.157257	0.129452	5.31508	5.28142	4	0.259621	24.2628
GLB1	child_BMI_6year_ALSPAC	MR Egger	5	-0.11013	0.0937962	-0.29397	0.0737106	0.325063	5.31508
GLB1	child_BMI_6year_ALSPAC	Weighted median	5	0.0455656	0.155078	-0.258386	0.349518	0.768892	5.31508
GLB1	child_BMI_7year_ALSPAC	Inverse variance weighted	6	0.0255169	0.0570795	-0.0863589	0.137393	0.654845	7.03501	14.1949	5	0.0144178	64.776
GLB1	child_BMI_7year_ALSPAC	MR Egger	6	0.00924989	0.175125	-0.333994	0.352494	0.960409	7.03501
GLB1	child_BMI_7year_ALSPAC	Weighted median	6	0.0375785	0.0998801	-0.158186	0.233343	0.706741	7.03501
GLB1	child_BMI_8year_ALSPAC	Inverse variance weighted	6	0.0276671	0.0723819	-0.114201	0.169536	0.702285	8.12531	9.85319	5	0.0795034	49.255
GLB1	child_BMI_8year_ALSPAC	MR Egger	6	0.276412	0.255949	-0.225248	0.778072	0.340933	8.12531
GLB1	child_BMI_8year_ALSPAC	Weighted median	6	0.0783668	0.0736962	-0.0660778	0.222811	0.287611	8.12531
GLB1	child_BMI_10year_ALSPAC	Inverse variance weighted	11	0.052004	0.0454161	-0.0370115	0.14102	0.252185	10.4682	16.6483	10	0.082517	39.9339
GLB1	child_BMI_10year_ALSPAC	MR Egger	11	0.181269	0.149113	-0.110992	0.47353	0.255041	10.4682
GLB1	child_BMI_10year_ALSPAC	Weighted median	11	0.0915092	0.0521397	-0.0106845	0.193703	0.0792459	10.4682
GLB1	child_BMI_12year_ALSPAC	Inverse variance weighted	10	0.0650208	0.0451556	-0.0234842	0.153526	0.149888	9.47495	14.1424	9	0.117351	36.3614
GLB1	child_BMI_12year_ALSPAC	MR Egger	10	0.118909	0.126155	-0.128354	0.366172	0.373493	9.47495
GLB1	child_BMI_12year_ALSPAC	Weighted median	10	0.0861457	0.0527004	-0.0171471	0.189438	0.102127	9.47495
GLB1	child_BMI_14year_ALSPAC	Inverse variance weighted	8	0.0549357	0.0466625	-0.0365228	0.146394	0.239076	10.6017	12.2411	7	0.0929052	42.8154
GLB1	child_BMI_14year_ALSPAC	MR Egger	8	0.313909	0.173522	-0.0261928	0.654012	0.120433	10.6017
GLB1	child_BMI_14year_ALSPAC	Weighted median	8	0.0911419	0.0486286	-0.0041702	0.186454	0.0608968	10.6017
GLB1	child_BMI_15year_ALSPAC	Inverse variance weighted	8	0.0379479	0.0555753	-0.0709797	0.146875	0.494721	9.07494	16.802	7	0.0187182	58.3384
GLB1	child_BMI_15year_ALSPAC	MR Egger	8	0.369732	0.1573	0.0614248	0.678039	0.0570198	9.07494
GLB1	child_BMI_15year_ALSPAC	Weighted median	8	0.0968919	0.0517463	-0.00453079	0.198315	0.0611455	9.07494
GLB1	child_BMI_16year_ALSPAC	Inverse variance weighted	7	0.0629084	0.0522757	-0.039552	0.165369	0.228823	9.48801	12.6857	6	0.048308	52.7026
GLB1	child_BMI_16year_ALSPAC	MR Egger	7	-0.181383	0.269206	-0.709027	0.346261	0.530342	9.48801
GLB1	child_BMI_16year_ALSPAC	Weighted median	7	0.0775486	0.0499564	-0.020366	0.175463	0.120585	9.48801
GLB1	child_BMI_17year_ALSPAC	Inverse variance weighted	7	0.0728269	0.0433153	-0.0120711	0.157725	0.0927007	7.96677	6.82251	6	0.337574	12.0558
GLB1	child_BMI_17year_ALSPAC	MR Egger	7	0.112696	0.160394	-0.201676	0.427069	0.513646	7.96677
GLB1	child_BMI_17year_ALSPAC	Weighted median	7	0.0786761	0.0579364	-0.0348792	0.192231	0.174472	7.96677
GLB1	child_BMI_18year_ALSPAC	Inverse variance weighted	9	0.0216889	0.0591008	-0.0941487	0.137526	0.713633	7.71747	28.2231	8	0.000433637	71.6544
GLB1	child_BMI_18year_ALSPAC	MR Egger	9	0.483149	0.473693	-0.44529	1.41159	0.341697	7.71747
GLB1	child_BMI_18year_ALSPAC	Weighted median	9	0.0768351	0.0546548	-0.0302883	0.183958	0.159776	7.71747
GLI2	child_BMI_3year_ALSPAC	Inverse variance weighted	5	-0.0476644	0.0278938	-0.102336	0.00700743	0.0874914	5.38114	1.40145	4	0.843944	0
GLI2	child_BMI_3year_ALSPAC	MR Egger	5	-0.0215071	0.0593681	-0.137869	0.0948544	0.741169	5.38114
GLI2	child_BMI_3year_ALSPAC	Weighted median	5	-0.0600142	0.0412603	-0.140884	0.020856	0.1458	5.38114
GLI2	child_BMI_5year_ALSPAC	Inverse variance weighted	6	-0.0154111	0.0387654	-0.0913912	0.060569	0.690963	4.84757	1.92233	5	0.859785	0
GLI2	child_BMI_5year_ALSPAC	MR Egger	6	0.075079	0.138681	-0.196735	0.346893	0.616989	4.84757
GLI2	child_BMI_5year_ALSPAC	Weighted median	6	-0.00511382	0.0543693	-0.111678	0.10145	0.925064	4.84757
GLI2	child_BMI_6year_ALSPAC	Inverse variance weighted	5	-0.0364589	0.0427652	-0.120279	0.0473608	0.393916	5.31508	1.5175	4	0.823538	0
GLI2	child_BMI_6year_ALSPAC	MR Egger	5	-0.0648546	0.101885	-0.26455	0.134841	0.569666	5.31508
GLI2	child_BMI_6year_ALSPAC	Weighted median	5	-0.0374656	0.154256	-0.339806	0.264875	0.808098	5.31508
GLI2	child_BMI_7year_ALSPAC	Inverse variance weighted	6	-0.0137406	0.0416536	-0.0953816	0.0679005	0.741493	7.03501	6.39831	5	0.269367	21.8544
GLI2	child_BMI_7year_ALSPAC	MR Egger	6	-0.129683	0.111824	-0.348857	0.0894922	0.310677	7.03501
GLI2	child_BMI_7year_ALSPAC	Weighted median	6	-0.0392858	0.0670014	-0.170608	0.0920369	0.557645	7.03501
GLI2	child_BMI_8year_ALSPAC	Inverse variance weighted	6	-0.0945321	0.0558947	-0.204086	0.0150216	0.0907886	8.12531	3.97587	5	0.552896	0
GLI2	child_BMI_8year_ALSPAC	MR Egger	6	-0.231819	0.198867	-0.621599	0.157961	0.308506	8.12531
GLI2	child_BMI_8year_ALSPAC	Weighted median	6	-0.106753	0.0754645	-0.254663	0.0411576	0.157183	8.12531
GLI2	child_BMI_10year_ALSPAC	Inverse variance weighted	11	-0.0474251	0.0381445	-0.122188	0.0273381	0.213757	10.4682	6.86424	10	0.738197	0
GLI2	child_BMI_10year_ALSPAC	MR Egger	11	-0.200574	0.124465	-0.444525	0.0433764	0.141531	10.4682
GLI2	child_BMI_10year_ALSPAC	Weighted median	11	-0.0551712	0.050438	-0.15403	0.0436872	0.274024	10.4682
GLI2	child_BMI_12year_ALSPAC	Inverse variance weighted	10	-0.0608731	0.0390939	-0.137497	0.0157511	0.119447	9.47495	4.96118	9	0.837679	0
GLI2	child_BMI_12year_ALSPAC	MR Egger	10	-0.085814	0.104323	-0.290287	0.118659	0.434578	9.47495
GLI2	child_BMI_12year_ALSPAC	Weighted median	10	-0.0705096	0.0523663	-0.173148	0.0321284	0.178152	9.47495
GLI2	child_BMI_14year_ALSPAC	Inverse variance weighted	8	-0.0620232	0.0382345	-0.136963	0.0129164	0.104765	10.6017	4.37242	7	0.73602	0
GLI2	child_BMI_14year_ALSPAC	MR Egger	8	-0.219016	0.155922	-0.524622	0.0865906	0.209721	10.6017
GLI2	child_BMI_14year_ALSPAC	Weighted median	8	-0.0595614	0.0517712	-0.161033	0.0419101	0.249949	10.6017
GLI2	child_BMI_15year_ALSPAC	Inverse variance weighted	8	-0.0433997	0.0389278	-0.119698	0.0328987	0.264903	9.07494	5.82513	7	0.56031	0
GLI2	child_BMI_15year_ALSPAC	MR Egger	8	0.0825973	0.137049	-0.186019	0.351214	0.568783	9.07494
GLI2	child_BMI_15year_ALSPAC	Weighted median	8	-0.0480416	0.0535671	-0.153033	0.0569499	0.369799	9.07494
GLI2	child_BMI_16year_ALSPAC	Inverse variance weighted	7	-0.0430742	0.0389285	-0.119374	0.0332257	0.268512	9.48801	5.05824	6	0.536365	0
GLI2	child_BMI_16year_ALSPAC	MR Egger	7	-0.411343	0.198739	-0.800871	-0.0218148	0.0932673	9.48801
GLI2	child_BMI_16year_ALSPAC	Weighted median	7	-0.0573518	0.0524751	-0.160203	0.0454994	0.274423	9.48801
GLI2	child_BMI_17year_ALSPAC	Inverse variance weighted	7	-0.0717446	0.0441288	-0.158237	0.0147478	0.103992	7.96677	3.09158	6	0.797268	0
GLI2	child_BMI_17year_ALSPAC	MR Egger	7	-0.29899	0.150186	-0.593354	-0.0046258	0.103144	7.96677
GLI2	child_BMI_17year_ALSPAC	Weighted median	7	-0.0863062	0.0580541	-0.200092	0.02748	0.137107	7.96677
GLI2	child_BMI_18year_ALSPAC	Inverse variance weighted	9	-0.0150487	0.0341304	-0.0819442	0.0518468	0.659272	7.71747	7.35821	8	0.498523	0
GLI2	child_BMI_18year_ALSPAC	MR Egger	9	-0.178375	0.272358	-0.712196	0.355446	0.533435	7.71747
GLI2	child_BMI_18year_ALSPAC	Weighted median	9	-0.0319051	0.0488191	-0.12759	0.0637803	0.51341	7.71747
GLO1	child_BMI_3year_ALSPAC	Inverse variance weighted	5	0.00250642	0.0314422	-0.0591204	0.0641332	0.936464	5.38114	5.69918	4	0.222768	29.8145
GLO1	child_BMI_3year_ALSPAC	MR Egger	5	0.00395788	0.0773551	-0.147658	0.155574	0.96241	5.38114
GLO1	child_BMI_3year_ALSPAC	Weighted median	5	-0.00751662	0.0409881	-0.0878532	0.07282	0.854496	5.38114
GLO1	child_BMI_5year_ALSPAC	Inverse variance weighted	6	-0.0451457	0.0366103	-0.116902	0.0266104	0.217522	4.84757	3.32266	5	0.650374	0
GLO1	child_BMI_5year_ALSPAC	MR Egger	6	-0.217635	0.13093	-0.474258	0.0389889	0.171804	4.84757
GLO1	child_BMI_5year_ALSPAC	Weighted median	6	-0.0537848	0.0512172	-0.154171	0.046601	0.293658	4.84757
GLO1	child_BMI_6year_ALSPAC	Inverse variance weighted	5	0.00231875	0.0403562	-0.0767794	0.0814169	0.954181	5.31508	1.92865	4	0.748881	0
GLO1	child_BMI_6year_ALSPAC	MR Egger	5	-0.0369828	0.0961502	-0.225437	0.151471	0.726154	5.31508
GLO1	child_BMI_6year_ALSPAC	Weighted median	5	-0.00646946	0.227972	-0.453295	0.440356	0.97736	5.31508
GLO1	child_BMI_7year_ALSPAC	Inverse variance weighted	6	-0.0117404	0.0347502	-0.0798509	0.05637	0.735475	7.03501	4.35234	5	0.499879	0
GLO1	child_BMI_7year_ALSPAC	MR Egger	6	-0.0441742	0.0980689	-0.236389	0.148041	0.675729	7.03501
GLO1	child_BMI_7year_ALSPAC	Weighted median	6	-0.013421	0.0680379	-0.146775	0.119933	0.843625	7.03501
GLO1	child_BMI_8year_ALSPAC	Inverse variance weighted	6	-0.0631757	0.0527398	-0.166546	0.0401943	0.230965	8.12531	3.97902	5	0.552441	0
GLO1	child_BMI_8year_ALSPAC	MR Egger	6	-0.259417	0.187299	-0.626523	0.107688	0.238276	8.12531
GLO1	child_BMI_8year_ALSPAC	Weighted median	6	-0.0627088	0.0734881	-0.206746	0.0813279	0.393483	8.12531
GLO1	child_BMI_10year_ALSPAC	Inverse variance weighted	11	-0.0433054	0.0361151	-0.114091	0.0274802	0.230491	10.4682	10.0361	10	0.437328	0.36018
GLO1	child_BMI_10year_ALSPAC	MR Egger	11	-0.0614794	0.124191	-0.304894	0.181935	0.632433	10.4682
GLO1	child_BMI_10year_ALSPAC	Weighted median	11	-0.0211277	0.0516009	-0.122265	0.08001	0.682213	10.4682
GLO1	child_BMI_12year_ALSPAC	Inverse variance weighted	10	-0.0409507	0.0419336	-0.123141	0.0412391	0.328787	9.47495	11.6281	9	0.235094	22.6016
GLO1	child_BMI_12year_ALSPAC	MR Egger	10	-0.0933548	0.116924	-0.322525	0.135815	0.447675	9.47495
GLO1	child_BMI_12year_ALSPAC	Weighted median	10	-0.0806933	0.0527346	-0.184053	0.0226665	0.125973	9.47495
GLO1	child_BMI_14year_ALSPAC	Inverse variance weighted	8	-0.0581904	0.0360863	-0.12892	0.0125388	0.106846	10.6017	6.21145	7	0.515288	0
GLO1	child_BMI_14year_ALSPAC	MR Egger	8	-0.116511	0.147646	-0.405897	0.172875	0.460075	10.6017
GLO1	child_BMI_14year_ALSPAC	Weighted median	8	-0.047915	0.0529785	-0.151753	0.0559229	0.365771	10.6017
GLO1	child_BMI_15year_ALSPAC	Inverse variance weighted	8	-0.0398155	0.0367503	-0.111846	0.0322151	0.278629	9.07494	5.15878	7	0.640593	0
GLO1	child_BMI_15year_ALSPAC	MR Egger	8	0.157605	0.129498	-0.096211	0.411421	0.26928	9.07494
GLO1	child_BMI_15year_ALSPAC	Weighted median	8	-0.0497041	0.0492735	-0.14628	0.046872	0.3131	9.07494
GLO1	child_BMI_16year_ALSPAC	Inverse variance weighted	7	-0.0044257	0.0368542	-0.07666	0.0678086	0.904415	9.48801	4.30548	6	0.635411	0
GLO1	child_BMI_16year_ALSPAC	MR Egger	7	0.118007	0.187734	-0.249951	0.485966	0.557212	9.48801
GLO1	child_BMI_16year_ALSPAC	Weighted median	7	-0.00816749	0.0500215	-0.10621	0.0898747	0.870298	9.48801
GLO1	child_BMI_17year_ALSPAC	Inverse variance weighted	7	-0.0169338	0.0500861	-0.115103	0.081235	0.735293	7.96677	8.68435	6	0.192124	30.9102
GLO1	child_BMI_17year_ALSPAC	MR Egger	7	0.131996	0.173195	-0.207466	0.471457	0.480373	7.96677
GLO1	child_BMI_17year_ALSPAC	Weighted median	7	-0.00675219	0.0560438	-0.116598	0.103094	0.904102	7.96677
GLO1	child_BMI_18year_ALSPAC	Inverse variance weighted	9	-0.0349319	0.0322973	-0.0982347	0.0283708	0.279442	7.71747	3.59843	8	0.891418	0
GLO1	child_BMI_18year_ALSPAC	MR Egger	9	0.285798	0.257115	-0.218147	0.789743	0.303043	7.71747
GLO1	child_BMI_18year_ALSPAC	Weighted median	9	-0.0348367	0.0433075	-0.119719	0.0500461	0.421165	7.71747
GLOD4	child_BMI_3year_ALSPAC	Inverse variance weighted	5	-0.0214216	0.0268246	-0.0739979	0.0311547	0.424535	5.38114	1.3355	4	0.855324	0
GLOD4	child_BMI_3year_ALSPAC	MR Egger	5	-0.0328863	0.0570741	-0.144752	0.078979	0.604865	5.38114
GLOD4	child_BMI_3year_ALSPAC	Weighted median	5	-0.0291366	0.0347323	-0.097212	0.0389387	0.40153	5.38114
GLOD4	child_BMI_5year_ALSPAC	Inverse variance weighted	6	-0.0429234	0.0505661	-0.142033	0.0561862	0.395961	4.84757	9.16417	5	0.102692	45.4397
GLOD4	child_BMI_5year_ALSPAC	MR Egger	6	-0.274409	0.16194	-0.591811	0.0429933	0.165416	4.84757
GLOD4	child_BMI_5year_ALSPAC	Weighted median	6	-0.0514022	0.058644	-0.166344	0.06354	0.380751	4.84757
GLOD4	child_BMI_6year_ALSPAC	Inverse variance weighted	5	0.0312672	0.0566396	-0.0797463	0.142281	0.580922	5.31508	7.57165	4	0.108591	47.1713
GLOD4	child_BMI_6year_ALSPAC	MR Egger	5	-0.134623	0.114631	-0.359301	0.0900539	0.324972	5.31508
GLOD4	child_BMI_6year_ALSPAC	Weighted median	5	0.00102919	0.230651	-0.451046	0.453105	0.99644	5.31508
GLOD4	child_BMI_7year_ALSPAC	Inverse variance weighted	6	-0.00534898	0.0354441	-0.0748194	0.0641215	0.880044	7.03501	3.29652	5	0.654374	0
GLOD4	child_BMI_7year_ALSPAC	MR Egger	6	-0.0466474	0.0973676	-0.237488	0.144193	0.656892	7.03501
GLOD4	child_BMI_7year_ALSPAC	Weighted median	6	-0.00650888	0.0963121	-0.195281	0.182263	0.946119	7.03501
GLOD4	child_BMI_8year_ALSPAC	Inverse variance weighted	6	-0.0453801	0.0554162	-0.153996	0.0632356	0.412845	8.12531	5.29737	5	0.380676	5.6136
GLOD4	child_BMI_8year_ALSPAC	MR Egger	6	-0.084536	0.219541	-0.514837	0.345764	0.719793	8.12531
GLOD4	child_BMI_8year_ALSPAC	Weighted median	6	-0.0150498	0.0751572	-0.162358	0.132258	0.84129	8.12531
GLOD4	child_BMI_10year_ALSPAC	Inverse variance weighted	11	-0.0419949	0.0367186	-0.113963	0.0299736	0.25275	10.4682	6.75157	10	0.748671	0
GLOD4	child_BMI_10year_ALSPAC	MR Egger	11	-0.018754	0.119735	-0.253434	0.215926	0.878994	10.4682
GLOD4	child_BMI_10year_ALSPAC	Weighted median	11	-0.0355159	0.0490914	-0.131735	0.0607031	0.469394	10.4682
GLOD4	child_BMI_12year_ALSPAC	Inverse variance weighted	10	-0.0283839	0.0471922	-0.120881	0.0641127	0.547537	9.47495	14.1488	9	0.117128	36.3906
GLOD4	child_BMI_12year_ALSPAC	MR Egger	10	-0.0978996	0.13086	-0.354385	0.158585	0.475799	9.47495
GLOD4	child_BMI_12year_ALSPAC	Weighted median	10	-0.0760673	0.0519559	-0.177901	0.0257662	0.143173	9.47495
GLOD4	child_BMI_14year_ALSPAC	Inverse variance weighted	8	-0.0393743	0.0368084	-0.111519	0.0327702	0.28475	10.6017	6.57171	7	0.474791	0
GLOD4	child_BMI_14year_ALSPAC	MR Egger	8	0.038417	0.153615	-0.262668	0.339502	0.810863	10.6017
GLOD4	child_BMI_14year_ALSPAC	Weighted median	8	-0.0304921	0.0499707	-0.128435	0.0674505	0.54173	10.6017
GLOD4	child_BMI_15year_ALSPAC	Inverse variance weighted	8	-0.0334904	0.0384731	-0.108898	0.0419168	0.384033	9.07494	7.37891	7	0.390522	5.13501
GLOD4	child_BMI_15year_ALSPAC	MR Egger	8	0.208018	0.131811	-0.0503303	0.466367	0.165605	9.07494
GLOD4	child_BMI_15year_ALSPAC	Weighted median	8	0.00367404	0.0520742	-0.0983913	0.105739	0.943753	9.07494
GLOD4	child_BMI_16year_ALSPAC	Inverse variance weighted	7	0.041952	0.0408135	-0.0380424	0.121946	0.303999	9.48801	7.1121	6	0.310605	15.6367
GLOD4	child_BMI_16year_ALSPAC	MR Egger	7	-0.145033	0.211584	-0.559737	0.269671	0.523532	9.48801
GLOD4	child_BMI_16year_ALSPAC	Weighted median	7	0.0383861	0.0503666	-0.0603326	0.137105	0.445981	9.48801
GLOD4	child_BMI_17year_ALSPAC	Inverse variance weighted	7	-0.0190141	0.0424809	-0.102277	0.0642485	0.654449	7.96677	3.9678	6	0.681035	0
GLOD4	child_BMI_17year_ALSPAC	MR Egger	7	0.0579194	0.144556	-0.22541	0.341249	0.70521	7.96677
GLOD4	child_BMI_17year_ALSPAC	Weighted median	7	0.00817573	0.0551614	-0.0999407	0.116292	0.882173	7.96677
GLOD4	child_BMI_18year_ALSPAC	Inverse variance weighted	9	-0.011657	0.0328478	-0.0760388	0.0527248	0.72268	7.71747	5.49453	8	0.703645	0
GLOD4	child_BMI_18year_ALSPAC	MR Egger	9	0.398665	0.262192	-0.115232	0.912562	0.172188	7.71747
GLOD4	child_BMI_18year_ALSPAC	Weighted median	9	0.0139892	0.0427936	-0.0698863	0.0978646	0.743745	7.71747
GLP1R	child_BMI_3year_ALSPAC	Inverse variance weighted	5	-0.0440273	0.0278742	-0.0986607	0.0106061	0.114221	5.38114	3.04703	4	0.549986	0
GLP1R	child_BMI_3year_ALSPAC	MR Egger	5	0.041009	0.0594359	-0.0754853	0.157503	0.539797	5.38114
GLP1R	child_BMI_3year_ALSPAC	Weighted median	5	-0.0342091	0.0384434	-0.109558	0.04114	0.373544	5.38114
GLP1R	child_BMI_5year_ALSPAC	Inverse variance weighted	6	-0.0649272	0.0387326	-0.140843	0.0109887	0.0936808	4.84757	4.25879	5	0.512789	0
GLP1R	child_BMI_5year_ALSPAC	MR Egger	6	0.0383199	0.138335	-0.232817	0.309457	0.7955	4.84757
GLP1R	child_BMI_5year_ALSPAC	Weighted median	6	-0.0386609	0.0578847	-0.152115	0.0747931	0.5042	4.84757
GLP1R	child_BMI_6year_ALSPAC	Inverse variance weighted	5	-0.0969043	0.0427635	-0.180721	-0.0130878	0.0234482	5.31508	1.27453	4	0.865682	0
GLP1R	child_BMI_6year_ALSPAC	MR Egger	5	-0.189449	0.101887	-0.389147	0.010249	0.159924	5.31508
GLP1R	child_BMI_6year_ALSPAC	Weighted median	5	-0.0963281	0.167411	-0.424453	0.231797	0.565021	5.31508
GLP1R	child_BMI_7year_ALSPAC	Inverse variance weighted	6	-0.0876886	0.0368199	-0.159856	-0.0155217	0.0172396	7.03501	3.30143	5	0.653622	0
GLP1R	child_BMI_7year_ALSPAC	MR Egger	6	-0.172996	0.101179	-0.371306	0.0253142	0.162477	7.03501
GLP1R	child_BMI_7year_ALSPAC	Weighted median	6	-0.0646441	0.0591554	-0.180589	0.0513005	0.274488	7.03501
GLP1R	child_BMI_8year_ALSPAC	Inverse variance weighted	6	-0.0360484	0.0706404	-0.174503	0.102407	0.609836	8.12531	8.00189	5	0.156132	37.5147
GLP1R	child_BMI_8year_ALSPAC	MR Egger	6	0.186765	0.255051	-0.313135	0.686665	0.504602	8.12531
GLP1R	child_BMI_8year_ALSPAC	Weighted median	6	0.0107394	0.0824139	-0.150792	0.172271	0.896321	8.12531
GLP1R	child_BMI_10year_ALSPAC	Inverse variance weighted	11	-0.0348151	0.038102	-0.109495	0.0398648	0.360856	10.4682	9.90642	10	0.448742	0
GLP1R	child_BMI_10year_ALSPAC	MR Egger	11	-0.134689	0.125489	-0.380648	0.111271	0.311067	10.4682
GLP1R	child_BMI_10year_ALSPAC	Weighted median	11	-0.031975	0.0571674	-0.144023	0.080073	0.575941	10.4682
GLP1R	child_BMI_12year_ALSPAC	Inverse variance weighted	10	-0.0339715	0.0390386	-0.110487	0.0425442	0.38419	9.47495	8.30182	9	0.504039	0
GLP1R	child_BMI_12year_ALSPAC	MR Egger	10	0.0131998	0.104394	-0.191412	0.217812	0.902502	9.47495
GLP1R	child_BMI_12year_ALSPAC	Weighted median	10	-0.0209488	0.0544298	-0.127631	0.0857335	0.700328	9.47495
GLP1R	child_BMI_14year_ALSPAC	Inverse variance weighted	8	-0.0402211	0.0396545	-0.117944	0.0375017	0.310445	10.6017	7.54245	7	0.374662	7.1919
GLP1R	child_BMI_14year_ALSPAC	MR Egger	8	-0.116065	0.171523	-0.45225	0.220121	0.52383	10.6017
GLP1R	child_BMI_14year_ALSPAC	Weighted median	8	-0.0150708	0.0543723	-0.12164	0.0914988	0.781643	10.6017
GLP1R	child_BMI_15year_ALSPAC	Inverse variance weighted	8	-0.0324941	0.0394263	-0.10977	0.0447815	0.409841	9.07494	7.17938	7	0.410445	2.4985
GLP1R	child_BMI_15year_ALSPAC	MR Egger	8	0.0423398	0.146726	-0.245243	0.329922	0.782625	9.07494
GLP1R	child_BMI_15year_ALSPAC	Weighted median	8	-0.00676316	0.0540956	-0.11279	0.0992642	0.900506	9.07494
GLP1R	child_BMI_16year_ALSPAC	Inverse variance weighted	7	-0.065073	0.0389105	-0.141338	0.0111915	0.09445	9.48801	3.95716	6	0.682474	0
GLP1R	child_BMI_16year_ALSPAC	MR Egger	7	-0.163991	0.198532	-0.553114	0.225132	0.446404	9.48801
GLP1R	child_BMI_16year_ALSPAC	Weighted median	7	-0.0360347	0.0536157	-0.141121	0.0690519	0.501524	9.48801
GLP1R	child_BMI_17year_ALSPAC	Inverse variance weighted	7	-0.0223977	0.0440871	-0.108808	0.064013	0.61143	7.96677	3.35097	6	0.76368	0
GLP1R	child_BMI_17year_ALSPAC	MR Egger	7	-0.170354	0.149974	-0.464303	0.123595	0.307498	7.96677
GLP1R	child_BMI_17year_ALSPAC	Weighted median	7	-0.0110572	0.0598915	-0.128445	0.10633	0.853527	7.96677
GLP1R	child_BMI_18year_ALSPAC	Inverse variance weighted	9	-0.0347491	0.0341103	-0.101605	0.0321071	0.308332	7.71747	7.04314	8	0.531985	0
GLP1R	child_BMI_18year_ALSPAC	MR Egger	9	-0.0781949	0.272582	-0.612456	0.456066	0.782519	7.71747
GLP1R	child_BMI_18year_ALSPAC	Weighted median	9	-0.0110052	0.0484404	-0.105948	0.083938	0.820276	7.71747
GLRX	child_BMI_3year_ALSPAC	Inverse variance weighted	5	-0.0231594	0.0238548	-0.0699148	0.023596	0.331624	5.38114	2.81561	4	0.589141	0
GLRX	child_BMI_3year_ALSPAC	MR Egger	5	-0.023903	0.0507917	-0.123455	0.0756487	0.670022	5.38114
GLRX	child_BMI_3year_ALSPAC	Weighted median	5	-0.00792283	0.033815	-0.0742003	0.0583546	0.814753	5.38114
GLRX	child_BMI_5year_ALSPAC	Inverse variance weighted	6	-0.0515649	0.0397148	-0.129406	0.026276	0.194156	4.84757	7.16333	5	0.208774	30.2
GLRX	child_BMI_5year_ALSPAC	MR Egger	6	-0.249188	0.120736	-0.485832	-0.0125449	0.107974	4.84757
GLRX	child_BMI_5year_ALSPAC	Weighted median	6	-0.0585988	0.0558631	-0.16809	0.0508929	0.294191	4.84757
GLRX	child_BMI_6year_ALSPAC	Inverse variance weighted	5	-0.00824634	0.0567301	-0.119437	0.102945	0.884426	5.31508	9.6303	4	0.0471377	58.4644
GLRX	child_BMI_6year_ALSPAC	MR Egger	5	-0.232227	0.0870975	-0.402939	-0.0615163	0.0759299	5.31508
GLRX	child_BMI_6year_ALSPAC	Weighted median	5	-0.0103557	0.668949	-1.32149	1.30078	0.987649	5.31508
GLRX	child_BMI_7year_ALSPAC	Inverse variance weighted	6	-0.0328714	0.0417744	-0.114749	0.0490066	0.431354	7.03501	8.80374	5	0.117153	43.206
GLRX	child_BMI_7year_ALSPAC	MR Egger	6	-0.201784	0.09077	-0.379693	-0.0238749	0.0903079	7.03501
GLRX	child_BMI_7year_ALSPAC	Weighted median	6	-0.0493543	0.0544453	-0.156067	0.0573585	0.364675	7.03501
GLRX	child_BMI_8year_ALSPAC	Inverse variance weighted	6	-0.031473	0.0477883	-0.125138	0.0621921	0.510158	8.12531	3.52247	5	0.61999	0
GLRX	child_BMI_8year_ALSPAC	MR Egger	6	-0.189858	0.16964	-0.522353	0.142637	0.32573	8.12531
GLRX	child_BMI_8year_ALSPAC	Weighted median	6	-0.0545811	0.0660246	-0.183989	0.0748272	0.40842	8.12531
GLRX	child_BMI_10year_ALSPAC	Inverse variance weighted	11	-0.0343611	0.0326167	-0.0982898	0.0295676	0.29212	10.4682	7.01258	10	0.724257	0
GLRX	child_BMI_10year_ALSPAC	MR Egger	11	-0.166736	0.106338	-0.375157	0.0416858	0.151329	10.4682
GLRX	child_BMI_10year_ALSPAC	Weighted median	11	-0.0474288	0.0457844	-0.137166	0.0423085	0.300241	10.4682
GLRX	child_BMI_12year_ALSPAC	Inverse variance weighted	10	-0.0306615	0.0347175	-0.0987078	0.0373849	0.377145	9.47495	9.71294	9	0.37422	7.3401
GLRX	child_BMI_12year_ALSPAC	MR Egger	10	-0.123132	0.0916097	-0.302687	0.0564236	0.215789	9.47495
GLRX	child_BMI_12year_ALSPAC	Weighted median	10	-0.0598261	0.0486753	-0.15523	0.0355774	0.21904	9.47495
GLRX	child_BMI_14year_ALSPAC	Inverse variance weighted	8	-0.0372741	0.0326922	-0.101351	0.0268026	0.254222	10.6017	6.30318	7	0.504828	0
GLRX	child_BMI_14year_ALSPAC	MR Egger	8	-0.13676	0.133174	-0.397781	0.124261	0.344062	10.6017
GLRX	child_BMI_14year_ALSPAC	Weighted median	8	-0.0491135	0.0445351	-0.136402	0.0381753	0.270112	10.6017
GLRX	child_BMI_15year_ALSPAC	Inverse variance weighted	8	-0.0209024	0.0332921	-0.086155	0.0443501	0.530103	9.07494	5.01729	7	0.657853	0
GLRX	child_BMI_15year_ALSPAC	MR Egger	8	0.142948	0.117247	-0.0868561	0.372752	0.268518	9.07494
GLRX	child_BMI_15year_ALSPAC	Weighted median	8	-0.0322066	0.0442921	-0.119019	0.0546059	0.46714	9.07494
GLRX	child_BMI_16year_ALSPAC	Inverse variance weighted	7	0.0191966	0.0333041	-0.0460795	0.0844726	0.564343	9.48801	5.28217	6	0.508165	0
GLRX	child_BMI_16year_ALSPAC	MR Egger	7	-0.058334	0.171077	-0.393646	0.276978	0.74698	9.48801
GLRX	child_BMI_16year_ALSPAC	Weighted median	7	-0.0100844	0.0469731	-0.102152	0.0819828	0.830013	9.48801
GLRX	child_BMI_17year_ALSPAC	Inverse variance weighted	7	-0.0287345	0.0377284	-0.102682	0.0452131	0.44629	7.96677	5.86153	6	0.438879	0
GLRX	child_BMI_17year_ALSPAC	MR Egger	7	0.149971	0.128373	-0.101641	0.401583	0.295379	7.96677
GLRX	child_BMI_17year_ALSPAC	Weighted median	7	-0.0438963	0.053592	-0.148937	0.0611441	0.41274	7.96677
GLRX	child_BMI_18year_ALSPAC	Inverse variance weighted	9	-0.00107101	0.0291822	-0.0582681	0.056126	0.970724	7.71747	3.52377	8	0.897337	0
GLRX	child_BMI_18year_ALSPAC	MR Egger	9	0.346607	0.232928	-0.109931	0.803145	0.180341	7.71747
GLRX	child_BMI_18year_ALSPAC	Weighted median	9	-0.00465397	0.0391428	-0.0813739	0.072066	0.905357	7.71747
GLRX5	child_BMI_3year_ALSPAC	Inverse variance weighted	5	-0.00536952	0.0275549	-0.0593771	0.048638	0.845498	5.38114	2.6955	4	0.610003	0
GLRX5	child_BMI_3year_ALSPAC	MR Egger	5	0.0213542	0.058976	-0.0942387	0.136947	0.741292	5.38114
GLRX5	child_BMI_3year_ALSPAC	Weighted median	5	0.00136356	0.0394071	-0.0758744	0.0786015	0.972397	5.38114
GLRX5	child_BMI_5year_ALSPAC	Inverse variance weighted	6	-0.0407791	0.040302	-0.119771	0.0382128	0.311615	4.84757	5.57282	5	0.350027	10.2788
GLRX5	child_BMI_5year_ALSPAC	MR Egger	6	-0.178667	0.144105	-0.461114	0.103779	0.2828	4.84757
GLRX5	child_BMI_5year_ALSPAC	Weighted median	6	-0.0597252	0.0617677	-0.18079	0.0613395	0.333578	4.84757
GLRX5	child_BMI_6year_ALSPAC	Inverse variance weighted	5	-0.0345006	0.0535127	-0.139385	0.0703843	0.51911	5.31508	6.4565	4	0.167552	38.0469
GLRX5	child_BMI_6year_ALSPAC	MR Egger	5	-0.181605	0.113645	-0.404349	0.0411396	0.208333	5.31508
GLRX5	child_BMI_6year_ALSPAC	Weighted median	5	-0.0478327	5.33443	-10.5033	10.4076	0.992846	5.31508
GLRX5	child_BMI_7year_ALSPAC	Inverse variance weighted	6	-0.0147966	0.0362599	-0.0858659	0.0562728	0.683223	7.03501	4.24028	5	0.515366	0
GLRX5	child_BMI_7year_ALSPAC	MR Egger	6	-0.147893	0.0996276	-0.343163	0.0473773	0.211856	7.03501
GLRX5	child_BMI_7year_ALSPAC	Weighted median	6	0.00371918	0.0652689	-0.124208	0.131646	0.954559	7.03501
GLRX5	child_BMI_8year_ALSPAC	Inverse variance weighted	6	-0.048505	0.068018	-0.18182	0.0848102	0.475772	8.12531	7.64241	5	0.177075	34.5756
GLRX5	child_BMI_8year_ALSPAC	MR Egger	6	-0.20063	0.258454	-0.7072	0.30594	0.480934	8.12531
GLRX5	child_BMI_8year_ALSPAC	Weighted median	6	0.0503194	0.0851766	-0.116627	0.217265	0.554678	8.12531
GLRX5	child_BMI_10year_ALSPAC	Inverse variance weighted	11	-0.0543146	0.0402975	-0.133298	0.0246685	0.17771	10.4682	11.5205	10	0.318426	13.1984
GLRX5	child_BMI_10year_ALSPAC	MR Egger	11	0.0289881	0.135441	-0.236477	0.294453	0.835297	10.4682
GLRX5	child_BMI_10year_ALSPAC	Weighted median	11	-0.0060536	0.0521029	-0.108175	0.0960681	0.907506	10.4682
GLRX5	child_BMI_12year_ALSPAC	Inverse variance weighted	10	-0.0231127	0.0444755	-0.110285	0.0640592	0.603291	9.47495	12.0273	9	0.211776	25.1701
GLRX5	child_BMI_12year_ALSPAC	MR Egger	10	-0.132114	0.118744	-0.364853	0.100625	0.298197	9.47495
GLRX5	child_BMI_12year_ALSPAC	Weighted median	10	0.00154479	0.0562683	-0.108741	0.111831	0.978098	9.47495
GLRX5	child_BMI_14year_ALSPAC	Inverse variance weighted	8	-0.0286815	0.0413128	-0.109655	0.0522915	0.487523	10.6017	8.43777	7	0.295577	17.0397
GLRX5	child_BMI_14year_ALSPAC	MR Egger	8	-0.0546738	0.181613	-0.410635	0.301287	0.773539	10.6017
GLRX5	child_BMI_14year_ALSPAC	Weighted median	8	0.0148636	0.0533138	-0.0896315	0.119359	0.780402	10.6017
GLRX5	child_BMI_15year_ALSPAC	Inverse variance weighted	8	-0.0125488	0.0383663	-0.0877467	0.0626491	0.743608	9.07494	5.91765	7	0.549397	0
GLRX5	child_BMI_15year_ALSPAC	MR Egger	8	0.202883	0.135953	-0.0635838	0.46935	0.186222	9.07494
GLRX5	child_BMI_15year_ALSPAC	Weighted median	8	0.017802	0.0510423	-0.0822409	0.117845	0.727262	9.07494
GLRX5	child_BMI_16year_ALSPAC	Inverse variance weighted	7	0.00911005	0.0442176	-0.0775565	0.0957766	0.836769	9.48801	7.9876	6	0.239013	24.8836
GLRX5	child_BMI_16year_ALSPAC	MR Egger	7	0.0855895	0.244679	-0.393981	0.56516	0.740739	9.48801
GLRX5	child_BMI_16year_ALSPAC	Weighted median	7	0.0320942	0.0539575	-0.0736625	0.137851	0.551974	9.48801
GLRX5	child_BMI_17year_ALSPAC	Inverse variance weighted	7	0.0078244	0.0434404	-0.0773188	0.0929676	0.85706	7.96677	5.58884	6	0.470784	0
GLRX5	child_BMI_17year_ALSPAC	MR Egger	7	-0.0747798	0.151514	-0.371747	0.222188	0.642537	7.96677
GLRX5	child_BMI_17year_ALSPAC	Weighted median	7	0.025379	0.057255	-0.0868407	0.137599	0.657575	7.96677
GLRX5	child_BMI_18year_ALSPAC	Inverse variance weighted	9	-0.0322206	0.0335929	-0.0980626	0.0336214	0.337483	7.71747	6.55477	8	0.585339	0
GLRX5	child_BMI_18year_ALSPAC	MR Egger	9	0.299832	0.268133	-0.225708	0.825372	0.300373	7.71747
GLRX5	child_BMI_18year_ALSPAC	Weighted median	9	-0.00732773	0.0471168	-0.0996766	0.0850211	0.876409	7.71747
GLT8D2	child_BMI_3year_ALSPAC	Inverse variance weighted	5	0.0317246	0.0397026	-0.0460925	0.109542	0.424258	5.38114	8.1599	4	0.0858934	50.9798
GLT8D2	child_BMI_3year_ALSPAC	MR Egger	5	-0.0162613	0.0923157	-0.1972	0.164677	0.871397	5.38114
GLT8D2	child_BMI_3year_ALSPAC	Weighted median	5	0.0573868	0.0448157	-0.030452	0.145226	0.200367	5.38114
GLT8D2	child_BMI_5year_ALSPAC	Inverse variance weighted	6	-0.0565216	0.038717	-0.132407	0.0193637	0.144327	4.84757	3.84559	5	0.571854	0
GLT8D2	child_BMI_5year_ALSPAC	MR Egger	6	-0.188489	0.138061	-0.45909	0.0821111	0.243914	4.84757
GLT8D2	child_BMI_5year_ALSPAC	Weighted median	6	-0.0473477	0.0578792	-0.160791	0.0660955	0.413332	4.84757
GLT8D2	child_BMI_6year_ALSPAC	Inverse variance weighted	5	-0.0112416	0.0433674	-0.0962417	0.0737586	0.795468	5.31508	4.13314	4	0.388287	3.22121
GLT8D2	child_BMI_6year_ALSPAC	MR Egger	5	-0.0671703	0.113865	-0.290345	0.156005	0.596734	5.31508
GLT8D2	child_BMI_6year_ALSPAC	Weighted median	5	-0.02168	0.181228	-0.376887	0.333526	0.904777	5.31508
GLT8D2	child_BMI_7year_ALSPAC	Inverse variance weighted	6	-0.017723	0.0567868	-0.129025	0.093579	0.754967	7.03501	11.9579	5	0.0353691	58.1867
GLT8D2	child_BMI_7year_ALSPAC	MR Egger	6	-0.0616374	0.172882	-0.400486	0.277212	0.739456	7.03501
GLT8D2	child_BMI_7year_ALSPAC	Weighted median	6	-0.0347543	0.118341	-0.266703	0.197195	0.769004	7.03501
GLT8D2	child_BMI_8year_ALSPAC	Inverse variance weighted	6	0.0312584	0.0736831	-0.113161	0.175677	0.6714	8.12531	8.73935	5	0.119923	42.7875
GLT8D2	child_BMI_8year_ALSPAC	MR Egger	6	-0.170382	0.273022	-0.705506	0.364742	0.566415	8.12531
GLT8D2	child_BMI_8year_ALSPAC	Weighted median	6	0.053528	0.0808693	-0.104976	0.212032	0.508031	8.12531
GLT8D2	child_BMI_10year_ALSPAC	Inverse variance weighted	11	0.000283669	0.0490843	-0.0959216	0.0964889	0.995389	10.4682	16.6545	10	0.0823676	39.9561
GLT8D2	child_BMI_10year_ALSPAC	MR Egger	11	-0.12073	0.163126	-0.440458	0.198998	0.4781	10.4682
GLT8D2	child_BMI_10year_ALSPAC	Weighted median	11	-0.049891	0.0535459	-0.154841	0.0550589	0.351469	10.4682
GLT8D2	child_BMI_12year_ALSPAC	Inverse variance weighted	10	0.0146462	0.052103	-0.0874757	0.116768	0.778633	9.47495	16.0874	9	0.065079	44.0556
GLT8D2	child_BMI_12year_ALSPAC	MR Egger	10	-0.0694259	0.143687	-0.351053	0.212201	0.641918	9.47495
GLT8D2	child_BMI_12year_ALSPAC	Weighted median	10	0.0135032	0.0559367	-0.0961328	0.123139	0.809243	9.47495
GLT8D2	child_BMI_14year_ALSPAC	Inverse variance weighted	8	-0.00434828	0.0486013	-0.0996069	0.0909104	0.92871	10.6017	11.3744	7	0.123103	38.4581
GLT8D2	child_BMI_14year_ALSPAC	MR Egger	8	-0.307172	0.171543	-0.643396	0.0290518	0.123543	10.6017
GLT8D2	child_BMI_14year_ALSPAC	Weighted median	8	-0.00994063	0.054908	-0.11756	0.097679	0.856335	10.6017
GLT8D2	child_BMI_15year_ALSPAC	Inverse variance weighted	8	0.0101429	0.0446236	-0.0773194	0.0976052	0.820192	9.07494	9.24679	7	0.23542	24.2981
GLT8D2	child_BMI_15year_ALSPAC	MR Egger	8	-0.0308538	0.168636	-0.36138	0.299672	0.860854	9.07494
GLT8D2	child_BMI_15year_ALSPAC	Weighted median	8	-0.0206648	0.0556119	-0.129664	0.0883345	0.710198	9.07494
GLT8D2	child_BMI_16year_ALSPAC	Inverse variance weighted	7	-0.0284289	0.0388428	-0.104561	0.0477031	0.464233	9.48801	4.79794	6	0.569978	0
GLT8D2	child_BMI_16year_ALSPAC	MR Egger	7	0.180236	0.198177	-0.20819	0.568663	0.404807	9.48801
GLT8D2	child_BMI_16year_ALSPAC	Weighted median	7	-0.0128186	0.0525882	-0.115891	0.0902542	0.80742	9.48801
GLT8D2	child_BMI_17year_ALSPAC	Inverse variance weighted	7	0.019101	0.0531635	-0.0850995	0.123302	0.71938	7.96677	8.75896	6	0.187595	31.4987
GLT8D2	child_BMI_17year_ALSPAC	MR Egger	7	0.109746	0.19362	-0.269749	0.489241	0.595339	7.96677
GLT8D2	child_BMI_17year_ALSPAC	Weighted median	7	-0.00347932	0.0598127	-0.120712	0.113754	0.953613	7.96677
GLT8D2	child_BMI_18year_ALSPAC	Inverse variance weighted	9	0.0182382	0.0507158	-0.0811647	0.117641	0.719134	7.71747	17.7557	8	0.0231348	54.9439
GLT8D2	child_BMI_18year_ALSPAC	MR Egger	9	-0.243768	0.421303	-1.06952	0.581986	0.580987	7.71747
GLT8D2	child_BMI_18year_ALSPAC	Weighted median	9	-0.0384469	0.052802	-0.141939	0.065045	0.466532	7.71747
GLYR1	child_BMI_3year_ALSPAC	Inverse variance weighted	5	-0.0132188	0.0470547	-0.105446	0.0790083	0.778769	5.38114	11.8971	4	0.0181331	66.3784
GLYR1	child_BMI_3year_ALSPAC	MR Egger	5	-0.0486059	0.11328	-0.270634	0.173423	0.696814	5.38114
GLYR1	child_BMI_3year_ALSPAC	Weighted median	5	0.0175314	0.0426362	-0.0660355	0.101098	0.680936	5.38114
GLYR1	child_BMI_5year_ALSPAC	Inverse variance weighted	6	-0.0248514	0.0403823	-0.104001	0.0542979	0.538288	4.84757	5.65512	5	0.341236	11.5846
GLYR1	child_BMI_5year_ALSPAC	MR Egger	6	0.0461873	0.156986	-0.261505	0.35388	0.783231	4.84757
GLYR1	child_BMI_5year_ALSPAC	Weighted median	6	-0.0599738	0.058972	-0.175559	0.0556113	0.309159	4.84757
GLYR1	child_BMI_6year_ALSPAC	Inverse variance weighted	5	0.0150002	0.0418742	-0.0670733	0.0970737	0.720178	5.31508	2.56559	4	0.632931	0
GLYR1	child_BMI_6year_ALSPAC	MR Egger	5	-0.0745569	0.0997622	-0.270091	0.120977	0.509099	5.31508
GLYR1	child_BMI_6year_ALSPAC	Weighted median	5	-0.0119445	1.09874	-2.16548	2.14159	0.991326	5.31508
GLYR1	child_BMI_7year_ALSPAC	Inverse variance weighted	6	-0.0383474	0.0360584	-0.109022	0.0323271	0.287564	7.03501	1.74721	5	0.882899	0
GLYR1	child_BMI_7year_ALSPAC	MR Egger	6	0.0182863	0.0990663	-0.175884	0.212456	0.862534	7.03501
GLYR1	child_BMI_7year_ALSPAC	Weighted median	6	-0.0183818	0.0759928	-0.167328	0.130564	0.808866	7.03501
GLYR1	child_BMI_8year_ALSPAC	Inverse variance weighted	6	0.0710316	0.0599611	-0.0464922	0.188555	0.236165	8.12531	6.00282	5	0.305944	16.7058
GLYR1	child_BMI_8year_ALSPAC	MR Egger	6	-0.271699	0.194502	-0.652923	0.109525	0.234962	8.12531
GLYR1	child_BMI_8year_ALSPAC	Weighted median	6	0.0802453	0.078673	-0.0739537	0.234444	0.307735	8.12531
GLYR1	child_BMI_10year_ALSPAC	Inverse variance weighted	11	0.0192914	0.0524143	-0.0834407	0.122023	0.712832	10.4682	19.7018	10	0.0322025	49.2433
GLYR1	child_BMI_10year_ALSPAC	MR Egger	11	-0.000540353	0.180051	-0.35344	0.35236	0.997671	10.4682
GLYR1	child_BMI_10year_ALSPAC	Weighted median	11	0.10415	0.054352	-0.0023802	0.21068	0.0553387	10.4682
GLYR1	child_BMI_12year_ALSPAC	Inverse variance weighted	10	0.0284238	0.0580923	-0.085437	0.142285	0.624638	9.47495	20.7436	9	0.0138386	56.6132
GLYR1	child_BMI_12year_ALSPAC	MR Egger	10	-0.0582111	0.160936	-0.373646	0.257224	0.726941	9.47495
GLYR1	child_BMI_12year_ALSPAC	Weighted median	10	0.1218	0.0554247	0.013168	0.230433	0.0279788	9.47495
GLYR1	child_BMI_14year_ALSPAC	Inverse variance weighted	8	0.0421946	0.044474	-0.0449744	0.129364	0.342749	10.6017	9.8835	7	0.195272	29.1749
GLYR1	child_BMI_14year_ALSPAC	MR Egger	8	0.0156497	0.19553	-0.367589	0.398889	0.93881	10.6017
GLYR1	child_BMI_14year_ALSPAC	Weighted median	8	0.103598	0.0558016	-0.00577314	0.212969	0.0633764	10.6017
GLYR1	child_BMI_15year_ALSPAC	Inverse variance weighted	8	0.0244798	0.0452008	-0.0641139	0.113073	0.588109	9.07494	9.84491	7	0.197534	28.8973
GLYR1	child_BMI_15year_ALSPAC	MR Egger	8	-0.00780718	0.171199	-0.343357	0.327742	0.965107	9.07494
GLYR1	child_BMI_15year_ALSPAC	Weighted median	8	0.0450792	0.05604	-0.0647592	0.154917	0.42116	9.07494
GLYR1	child_BMI_16year_ALSPAC	Inverse variance weighted	7	0.0350692	0.0483403	-0.0596779	0.129816	0.468168	9.48801	9.65072	6	0.140153	37.8284
GLYR1	child_BMI_16year_ALSPAC	MR Egger	7	0.376249	0.220803	-0.0565246	0.809023	0.149105	9.48801
GLYR1	child_BMI_16year_ALSPAC	Weighted median	7	0.0996401	0.0527525	-0.0037548	0.203035	0.0589156	9.48801
GLYR1	child_BMI_17year_ALSPAC	Inverse variance weighted	7	-0.0153427	0.0679286	-0.148483	0.117797	0.821306	7.96677	14.838	6	0.0215552	59.5632
GLYR1	child_BMI_17year_ALSPAC	MR Egger	7	0.0294252	0.252361	-0.465202	0.524052	0.911716	7.96677
GLYR1	child_BMI_17year_ALSPAC	Weighted median	7	0.0759302	0.0615427	-0.0446935	0.196554	0.217285	7.96677
GLYR1	child_BMI_18year_ALSPAC	Inverse variance weighted	9	-0.0188532	0.0519134	-0.120604	0.0828971	0.71648	7.71747	19.3132	8	0.0132715	58.5775
GLYR1	child_BMI_18year_ALSPAC	MR Egger	9	0.20978	0.434202	-0.641256	1.06082	0.643742	7.71747
GLYR1	child_BMI_18year_ALSPAC	Weighted median	9	0.00025905	0.0535025	-0.104606	0.105124	0.996137	7.71747
GM2A	child_BMI_3year_ALSPAC	Inverse variance weighted	5	0.0326312	0.0232207	-0.0128815	0.0781438	0.159944	5.38114	3.62564	4	0.459033	0
GM2A	child_BMI_3year_ALSPAC	MR Egger	5	-0.0463707	0.0494584	-0.143309	0.0505678	0.417631	5.38114
GM2A	child_BMI_3year_ALSPAC	Weighted median	5	0.0150389	0.0318401	-0.0473677	0.0774454	0.636695	5.38114
GM2A	child_BMI_5year_ALSPAC	Inverse variance weighted	6	0.105889	0.0609805	-0.0136326	0.225411	0.0824854	4.84757	17.8835	5	0.00309598	72.0413
GM2A	child_BMI_5year_ALSPAC	MR Egger	6	0.0191416	0.239488	-0.450256	0.488539	0.940134	4.84757
GM2A	child_BMI_5year_ALSPAC	Weighted median	6	0.0175329	0.0707497	-0.121136	0.156202	0.804276	4.84757
GM2A	child_BMI_6year_ALSPAC	Inverse variance weighted	5	0.025239	0.0950035	-0.160968	0.211446	0.790498	5.31508	28.5671	4	9.57087e-06	85.9979
GM2A	child_BMI_6year_ALSPAC	MR Egger	5	-0.113961	0.245871	-0.595869	0.367947	0.674564	5.31508
GM2A	child_BMI_6year_ALSPAC	Weighted median	5	0.0279398	0.389173	-0.73484	0.790719	0.942767	5.31508
GM2A	child_BMI_7year_ALSPAC	Inverse variance weighted	6	0.0612424	0.0450891	-0.0271323	0.149617	0.174384	7.03501	10.8492	5	0.0544525	53.9138
GM2A	child_BMI_7year_ALSPAC	MR Egger	6	-0.0558197	0.123408	-0.297699	0.18606	0.674484	7.03501
GM2A	child_BMI_7year_ALSPAC	Weighted median	6	0.0172628	0.0796687	-0.138888	0.173414	0.828456	7.03501
GM2A	child_BMI_8year_ALSPAC	Inverse variance weighted	6	0.220223	0.0618565	0.0989846	0.341462	0.000370529	8.12531	8.86222	5	0.114687	43.5807
GM2A	child_BMI_8year_ALSPAC	MR Egger	6	0.079151	0.234384	-0.380241	0.538543	0.752569	8.12531
GM2A	child_BMI_8year_ALSPAC	Weighted median	6	0.227397	0.075927	0.0785801	0.376214	0.00274497	8.12531
GM2A	child_BMI_10year_ALSPAC	Inverse variance weighted	11	0.153557	0.0351636	0.0846367	0.222478	1.25999e-05	10.4682	12.2951	10	0.26579	18.667
GM2A	child_BMI_10year_ALSPAC	MR Egger	11	0.137035	0.120772	-0.0996775	0.373747	0.285833	10.4682
GM2A	child_BMI_10year_ALSPAC	Weighted median	11	0.18919	0.0474163	0.0962539	0.282126	6.60798e-05	10.4682
GM2A	child_BMI_12year_ALSPAC	Inverse variance weighted	10	0.113265	0.0654533	-0.015023	0.241554	0.0835451	9.47495	36.5021	9	3.22833e-05	75.3439
GM2A	child_BMI_12year_ALSPAC	MR Egger	10	0.0327475	0.182526	-0.325004	0.390499	0.862074	9.47495
GM2A	child_BMI_12year_ALSPAC	Weighted median	10	0.11786	0.0542488	0.0115328	0.224188	0.0298111	9.47495
GM2A	child_BMI_14year_ALSPAC	Inverse variance weighted	8	0.163434	0.0326568	0.099427	0.227442	5.59771e-07	10.6017	7.3888	7	0.389551	5.26197
GM2A	child_BMI_14year_ALSPAC	MR Egger	8	0.161741	0.143795	-0.120096	0.443579	0.303644	10.6017
GM2A	child_BMI_14year_ALSPAC	Weighted median	8	0.180921	0.0487018	0.0854652	0.276376	0.000203311	10.6017
GM2A	child_BMI_15year_ALSPAC	Inverse variance weighted	8	0.132926	0.0600085	0.0153097	0.250543	0.0267515	9.07494	24.0438	7	0.00111934	70.8864
GM2A	child_BMI_15year_ALSPAC	MR Egger	8	0.291543	0.218164	-0.136058	0.719145	0.22988	9.07494
GM2A	child_BMI_15year_ALSPAC	Weighted median	8	0.164941	0.0517669	0.0634781	0.266404	0.00144141	9.07494
GM2A	child_BMI_16year_ALSPAC	Inverse variance weighted	7	0.141641	0.0707282	0.00301426	0.280269	0.0452184	9.48801	28.6454	6	7.09932e-05	79.0542
GM2A	child_BMI_16year_ALSPAC	MR Egger	7	0.547823	0.349677	-0.137544	1.23319	0.177976	9.48801
GM2A	child_BMI_16year_ALSPAC	Weighted median	7	0.178992	0.0529243	0.07526	0.282723	0.000719516	9.48801
GM2A	child_BMI_17year_ALSPAC	Inverse variance weighted	7	0.148299	0.0630942	0.024634	0.271963	0.0187516	7.96677	17.7391	6	0.00691834	66.1764
GM2A	child_BMI_17year_ALSPAC	MR Egger	7	0.326991	0.219915	-0.104041	0.758024	0.197192	7.96677
GM2A	child_BMI_17year_ALSPAC	Weighted median	7	0.173477	0.0584907	0.0588349	0.288119	0.00301813	7.96677
GM2A	child_BMI_18year_ALSPAC	Inverse variance weighted	9	0.144301	0.0321788	0.0812308	0.207372	7.31343e-06	7.71747	10.286	8	0.245522	22.2246
GM2A	child_BMI_18year_ALSPAC	MR Egger	9	0.240239	0.272048	-0.292975	0.773454	0.406499	7.71747
GM2A	child_BMI_18year_ALSPAC	Weighted median	9	0.126578	0.0439155	0.0405037	0.212652	0.00394771	7.71747
GMFG	child_BMI_3year_ALSPAC	Inverse variance weighted	5	-0.0221369	0.0311791	-0.0832478	0.0389741	0.47771	5.38114	5.32759	4	0.255306	24.9191
GMFG	child_BMI_3year_ALSPAC	MR Egger	5	-0.00738715	0.0760327	-0.156411	0.141637	0.928728	5.38114
GMFG	child_BMI_3year_ALSPAC	Weighted median	5	-0.0429894	0.041645	-0.124614	0.0386349	0.301941	5.38114
GMFG	child_BMI_5year_ALSPAC	Inverse variance weighted	6	-0.0708348	0.0437671	-0.156618	0.0149488	0.105566	4.84757	6.78422	5	0.237189	26.2995
GMFG	child_BMI_5year_ALSPAC	MR Egger	6	-0.152322	0.169822	-0.485173	0.180529	0.420449	4.84757
GMFG	child_BMI_5year_ALSPAC	Weighted median	6	-0.0400552	0.0639057	-0.16531	0.0851999	0.530799	4.84757
GMFG	child_BMI_6year_ALSPAC	Inverse variance weighted	5	-0.0118936	0.0644822	-0.138279	0.114491	0.853663	5.31508	9.69556	4	0.0458803	58.744
GMFG	child_BMI_6year_ALSPAC	MR Egger	5	-0.21044	0.124559	-0.454575	0.0336952	0.189708	5.31508
GMFG	child_BMI_6year_ALSPAC	Weighted median	5	-0.0287172	1.25045	-2.4796	2.42217	0.981678	5.31508
GMFG	child_BMI_7year_ALSPAC	Inverse variance weighted	6	-0.0209617	0.037421	-0.0943069	0.0523834	0.575371	7.03501	5.50756	5	0.357118	9.21563
GMFG	child_BMI_7year_ALSPAC	MR Egger	6	-0.167765	0.0979752	-0.359796	0.0242668	0.162001	7.03501
GMFG	child_BMI_7year_ALSPAC	Weighted median	6	-0.0425394	0.0581825	-0.156577	0.0714983	0.464695	7.03501
GMFG	child_BMI_8year_ALSPAC	Inverse variance weighted	6	-0.0312487	0.0541217	-0.137327	0.0748299	0.563684	8.12531	4.38952	5	0.4948	0
GMFG	child_BMI_8year_ALSPAC	MR Egger	6	-0.111795	0.197249	-0.498403	0.274813	0.60116	8.12531
GMFG	child_BMI_8year_ALSPAC	Weighted median	6	0.0334558	0.0753615	-0.114253	0.181164	0.657088	8.12531
GMFG	child_BMI_10year_ALSPAC	Inverse variance weighted	11	-0.0508548	0.0369354	-0.123248	0.0215386	0.168556	10.4682	6.70183	10	0.753263	0
GMFG	child_BMI_10year_ALSPAC	MR Egger	11	-0.0239652	0.12057	-0.260283	0.212352	0.846864	10.4682
GMFG	child_BMI_10year_ALSPAC	Weighted median	11	-0.0129815	0.0494011	-0.109808	0.0838447	0.792723	10.4682
GMFG	child_BMI_12year_ALSPAC	Inverse variance weighted	10	-0.00931798	0.0420818	-0.0917982	0.0731623	0.824761	9.47495	11.1195	9	0.267609	19.0609
GMFG	child_BMI_12year_ALSPAC	MR Egger	10	-0.0827386	0.11579	-0.309687	0.14421	0.495203	9.47495
GMFG	child_BMI_12year_ALSPAC	Weighted median	10	-0.00126764	0.0536185	-0.10636	0.103825	0.981138	9.47495
GMFG	child_BMI_14year_ALSPAC	Inverse variance weighted	8	-0.025628	0.0370208	-0.0981889	0.0469328	0.488774	10.6017	4.61314	7	0.707054	0
GMFG	child_BMI_14year_ALSPAC	MR Egger	8	-0.0894765	0.151072	-0.385578	0.206625	0.57529	10.6017
GMFG	child_BMI_14year_ALSPAC	Weighted median	8	0.00448181	0.0482727	-0.0901327	0.0990963	0.926028	10.6017
GMFG	child_BMI_15year_ALSPAC	Inverse variance weighted	8	-0.0092438	0.0390548	-0.0857912	0.0673036	0.812899	9.07494	7.51544	7	0.377251	6.85838
GMFG	child_BMI_15year_ALSPAC	MR Egger	8	0.302962	0.132722	0.0428271	0.563097	0.062569	9.07494
GMFG	child_BMI_15year_ALSPAC	Weighted median	8	0.0237897	0.0477729	-0.0698451	0.117425	0.618501	9.07494
GMFG	child_BMI_16year_ALSPAC	Inverse variance weighted	7	0.00796756	0.0524757	-0.0948847	0.11082	0.879318	9.48801	11.6328	6	0.0706795	48.4218
GMFG	child_BMI_16year_ALSPAC	MR Egger	7	-0.161478	0.282824	-0.715812	0.392856	0.592736	9.48801
GMFG	child_BMI_16year_ALSPAC	Weighted median	7	0.0226939	0.0534715	-0.0821103	0.127498	0.671266	9.48801
GMFG	child_BMI_17year_ALSPAC	Inverse variance weighted	7	-0.00887191	0.0427181	-0.0925993	0.0748555	0.835475	7.96677	2.61337	6	0.85557	0
GMFG	child_BMI_17year_ALSPAC	MR Egger	7	-0.0174826	0.145411	-0.302488	0.267523	0.908983	7.96677
GMFG	child_BMI_17year_ALSPAC	Weighted median	7	0.0121537	0.0566051	-0.0987923	0.1231	0.829993	7.96677
GMFG	child_BMI_18year_ALSPAC	Inverse variance weighted	9	-0.0193084	0.0330322	-0.0840514	0.0454346	0.558861	7.71747	7.91974	8	0.441349	0
GMFG	child_BMI_18year_ALSPAC	MR Egger	9	0.373601	0.263688	-0.143226	0.890429	0.199463	7.71747
GMFG	child_BMI_18year_ALSPAC	Weighted median	9	0.0220645	0.0457792	-0.0676628	0.111792	0.629823	7.71747
GMPR	child_BMI_3year_ALSPAC	Inverse variance weighted	5	0.0286063	0.0259994	-0.0223525	0.079565	0.271215	5.38114	1.2439	4	0.870819	0
GMPR	child_BMI_3year_ALSPAC	MR Egger	5	0.0447657	0.0553606	-0.063741	0.153272	0.47791	5.38114
GMPR	child_BMI_3year_ALSPAC	Weighted median	5	0.019899	0.0375898	-0.0537769	0.0935749	0.596546	5.38114
GMPR	child_BMI_5year_ALSPAC	Inverse variance weighted	6	-0.0742786	0.0795272	-0.230152	0.0815947	0.350302	4.84757	24.1971	5	0.000198971	79.3364
GMPR	child_BMI_5year_ALSPAC	MR Egger	6	-0.325059	0.289551	-0.892579	0.24246	0.32442	4.84757
GMPR	child_BMI_5year_ALSPAC	Weighted median	6	-0.0172743	0.0658052	-0.146252	0.111704	0.792931	4.84757
GMPR	child_BMI_6year_ALSPAC	Inverse variance weighted	5	0.0798185	0.0977735	-0.111817	0.271455	0.414293	5.31508	24.0915	4	7.65728e-05	83.3966
GMPR	child_BMI_6year_ALSPAC	MR Egger	5	-0.1052	0.241823	-0.579173	0.368772	0.692936	5.31508
GMPR	child_BMI_6year_ALSPAC	Weighted median	5	0.0177235	0.157425	-0.290829	0.326276	0.91036	5.31508
GMPR	child_BMI_7year_ALSPAC	Inverse variance weighted	6	0.0191085	0.0343071	-0.0481334	0.0863503	0.577538	7.03501	2.02705	5	0.84539	0
GMPR	child_BMI_7year_ALSPAC	MR Egger	6	-0.0489858	0.0942468	-0.233709	0.135738	0.630668	7.03501
GMPR	child_BMI_7year_ALSPAC	Weighted median	6	0.00622345	0.130032	-0.24864	0.261087	0.961827	7.03501
GMPR	child_BMI_8year_ALSPAC	Inverse variance weighted	6	-0.0452582	0.0521208	-0.147415	0.0568985	0.385212	8.12531	2.57498	5	0.765164	0
GMPR	child_BMI_8year_ALSPAC	MR Egger	6	-0.273172	0.185351	-0.636459	0.0901151	0.214538	8.12531
GMPR	child_BMI_8year_ALSPAC	Weighted median	6	-0.031622	0.0715977	-0.171954	0.10871	0.658734	8.12531
GMPR	child_BMI_10year_ALSPAC	Inverse variance weighted	11	-0.029845	0.0355822	-0.0995861	0.0398962	0.401604	10.4682	4.47396	10	0.923444	0
GMPR	child_BMI_10year_ALSPAC	MR Egger	11	-0.0320308	0.116106	-0.259599	0.195538	0.788875	10.4682
GMPR	child_BMI_10year_ALSPAC	Weighted median	11	-0.0160977	0.0460864	-0.106427	0.0742316	0.726869	10.4682
GMPR	child_BMI_12year_ALSPAC	Inverse variance weighted	10	0.0131108	0.0613334	-0.107103	0.133324	0.830732	9.47495	25.4929	9	0.00247167	64.6961
GMPR	child_BMI_12year_ALSPAC	MR Egger	10	-0.163167	0.159929	-0.476629	0.150295	0.337471	9.47495
GMPR	child_BMI_12year_ALSPAC	Weighted median	10	-0.0150036	0.0481488	-0.109375	0.079368	0.755337	9.47495
GMPR	child_BMI_14year_ALSPAC	Inverse variance weighted	8	-0.0183947	0.035645	-0.088259	0.0514696	0.605818	10.6017	3.16332	7	0.869494	0
GMPR	child_BMI_14year_ALSPAC	MR Egger	8	-0.118449	0.14533	-0.403295	0.166398	0.44619	10.6017
GMPR	child_BMI_14year_ALSPAC	Weighted median	8	-0.0119026	0.0463248	-0.102699	0.078894	0.797226	10.6017
GMPR	child_BMI_15year_ALSPAC	Inverse variance weighted	8	-0.0268607	0.0363013	-0.0980113	0.04429	0.459339	9.07494	3.83217	7	0.798892	0
GMPR	child_BMI_15year_ALSPAC	MR Egger	8	-0.0183137	0.12782	-0.268841	0.232214	0.890762	9.07494
GMPR	child_BMI_15year_ALSPAC	Weighted median	8	-0.0156634	0.0467125	-0.10722	0.0758931	0.737387	9.07494
GMPR	child_BMI_16year_ALSPAC	Inverse variance weighted	7	0.0432296	0.0777129	-0.109088	0.195547	0.578024	9.48801	27.4247	6	0.000120542	78.1219
GMPR	child_BMI_16year_ALSPAC	MR Egger	7	-0.492201	0.358834	-1.19551	0.211113	0.228516	9.48801
GMPR	child_BMI_16year_ALSPAC	Weighted median	7	-0.0121512	0.0499789	-0.11011	0.0858074	0.807907	9.48801
GMPR	child_BMI_17year_ALSPAC	Inverse variance weighted	7	-0.0338538	0.0411362	-0.114481	0.0467731	0.410526	7.96677	4.05714	6	0.668944	0
GMPR	child_BMI_17year_ALSPAC	MR Egger	7	-0.0235528	0.14001	-0.297972	0.250867	0.873001	7.96677
GMPR	child_BMI_17year_ALSPAC	Weighted median	7	-0.0127936	0.0556169	-0.121803	0.0962155	0.818067	7.96677
GMPR	child_BMI_18year_ALSPAC	Inverse variance weighted	9	0.000125812	0.0318593	-0.0623183	0.06257	0.996849	7.71747	7.83087	8	0.450164	0
GMPR	child_BMI_18year_ALSPAC	MR Egger	9	0.0858997	0.266602	-0.436639	0.608439	0.756708	7.71747
GMPR	child_BMI_18year_ALSPAC	Weighted median	9	-0.0146485	0.0441372	-0.101157	0.0718604	0.739975	7.71747
GMPR2	child_BMI_3year_ALSPAC	Inverse variance weighted	5	0.00336343	0.0316652	-0.0587003	0.0654271	0.915409	5.38114	5.4802	4	0.241475	27.01
GMPR2	child_BMI_3year_ALSPAC	MR Egger	5	0.0474473	0.0727847	-0.0952107	0.190105	0.560964	5.38114
GMPR2	child_BMI_3year_ALSPAC	Weighted median	5	0.0245493	0.0407735	-0.0553668	0.104465	0.547115	5.38114
GMPR2	child_BMI_5year_ALSPAC	Inverse variance weighted	6	-0.0776601	0.045067	-0.165991	0.0106712	0.0848499	4.84757	7.22568	5	0.20439	30.8024
GMPR2	child_BMI_5year_ALSPAC	MR Egger	6	-0.179561	0.172054	-0.516787	0.157665	0.355575	4.84757
GMPR2	child_BMI_5year_ALSPAC	Weighted median	6	-0.0229506	0.0675774	-0.155402	0.109501	0.734143	4.84757
GMPR2	child_BMI_6year_ALSPAC	Inverse variance weighted	5	0.0291829	0.0618428	-0.092029	0.150395	0.637006	5.31508	8.94341	4	0.0625296	55.2743
GMPR2	child_BMI_6year_ALSPAC	MR Egger	5	-0.114929	0.143324	-0.395843	0.165986	0.48126	5.31508
GMPR2	child_BMI_6year_ALSPAC	Weighted median	5	-0.00613756	0.492245	-0.970938	0.958663	0.990052	5.31508
GMPR2	child_BMI_7year_ALSPAC	Inverse variance weighted	6	-0.0134569	0.0356036	-0.08324	0.0563263	0.705458	7.03501	2.43229	5	0.786656	0
GMPR2	child_BMI_7year_ALSPAC	MR Egger	6	-0.0711473	0.0978205	-0.262875	0.120581	0.507312	7.03501
GMPR2	child_BMI_7year_ALSPAC	Weighted median	6	-0.0226228	0.0787811	-0.177034	0.131788	0.77399	7.03501
GMPR2	child_BMI_8year_ALSPAC	Inverse variance weighted	6	-0.0954724	0.0540837	-0.201476	0.0105317	0.0775184	8.12531	5.01094	5	0.414546	0.218346
GMPR2	child_BMI_8year_ALSPAC	MR Egger	6	-0.162883	0.212088	-0.578576	0.25281	0.485317	8.12531
GMPR2	child_BMI_8year_ALSPAC	Weighted median	6	-0.0210603	0.0820104	-0.181801	0.13968	0.797333	8.12531
GMPR2	child_BMI_10year_ALSPAC	Inverse variance weighted	11	-0.0731707	0.0368665	-0.145429	-0.000912425	0.0471724	10.4682	8.48717	10	0.581363	0
GMPR2	child_BMI_10year_ALSPAC	MR Egger	11	0.0169591	0.120264	-0.218758	0.252676	0.890963	10.4682
GMPR2	child_BMI_10year_ALSPAC	Weighted median	11	-0.0470471	0.0520759	-0.149116	0.0550216	0.366296	10.4682
GMPR2	child_BMI_12year_ALSPAC	Inverse variance weighted	10	-0.0374292	0.0518847	-0.139123	0.0642649	0.470669	9.47495	16.9768	9	0.0490799	46.9866
GMPR2	child_BMI_12year_ALSPAC	MR Egger	10	-0.082183	0.145797	-0.367946	0.20358	0.58842	9.47495
GMPR2	child_BMI_12year_ALSPAC	Weighted median	10	-0.036304	0.0525913	-0.139383	0.0667751	0.490003	9.47495
GMPR2	child_BMI_14year_ALSPAC	Inverse variance weighted	8	-0.0650198	0.0369471	-0.137436	0.00739639	0.0784398	10.6017	6.05916	7	0.532859	0
GMPR2	child_BMI_14year_ALSPAC	MR Egger	8	-0.0184832	0.150675	-0.313807	0.276841	0.906375	10.6017
GMPR2	child_BMI_14year_ALSPAC	Weighted median	8	-0.0256133	0.0504466	-0.124489	0.0732621	0.611642	10.6017
GMPR2	child_BMI_15year_ALSPAC	Inverse variance weighted	8	-0.0521621	0.0376678	-0.125991	0.0216668	0.166116	9.07494	5.39928	7	0.611359	0
GMPR2	child_BMI_15year_ALSPAC	MR Egger	8	0.193873	0.133481	-0.0677504	0.455496	0.196592	9.07494
GMPR2	child_BMI_15year_ALSPAC	Weighted median	8	-0.00987201	0.0497555	-0.107393	0.0876488	0.842724	9.07494
GMPR2	child_BMI_16year_ALSPAC	Inverse variance weighted	7	0.00445924	0.0518856	-0.0972365	0.106155	0.931511	9.48801	11.4056	6	0.076621	47.3943
GMPR2	child_BMI_16year_ALSPAC	MR Egger	7	-0.223884	0.270563	-0.754188	0.30642	0.445651	9.48801
GMPR2	child_BMI_16year_ALSPAC	Weighted median	7	-0.000696262	0.0497207	-0.0981488	0.0967563	0.988827	9.48801
GMPR2	child_BMI_17year_ALSPAC	Inverse variance weighted	7	-0.0195606	0.0426488	-0.103152	0.064031	0.64649	7.96677	4.58777	6	0.597662	0
GMPR2	child_BMI_17year_ALSPAC	MR Egger	7	0.0300775	0.145191	-0.254496	0.314651	0.844059	7.96677
GMPR2	child_BMI_17year_ALSPAC	Weighted median	7	0.011677	0.057038	-0.100118	0.123472	0.837788	7.96677
GMPR2	child_BMI_18year_ALSPAC	Inverse variance weighted	9	-0.0326161	0.0329834	-0.0972635	0.0320312	0.322729	7.71747	5.02922	8	0.754448	0
GMPR2	child_BMI_18year_ALSPAC	MR Egger	9	0.412812	0.263269	-0.103197	0.92882	0.160863	7.71747
GMPR2	child_BMI_18year_ALSPAC	Weighted median	9	-0.0191035	0.0448895	-0.107087	0.0688799	0.670423	7.71747
GNAS	child_BMI_3year_ALSPAC	Inverse variance weighted	5	0.00041281	0.0272671	-0.0530307	0.0538563	0.987921	5.38114	4.10268	4	0.392288	2.50268
GNAS	child_BMI_3year_ALSPAC	MR Egger	5	-0.0130669	0.0664367	-0.143283	0.117149	0.856647	5.38114
GNAS	child_BMI_3year_ALSPAC	Weighted median	5	-0.0140726	0.0408984	-0.0942334	0.0660882	0.730781	5.38114
GNAS	child_BMI_5year_ALSPAC	Inverse variance weighted	6	-0.0687352	0.0374644	-0.142165	0.00469497	0.0665528	4.84757	2.00141	5	0.84895	0
GNAS	child_BMI_5year_ALSPAC	MR Egger	6	-0.0640029	0.133818	-0.326286	0.198281	0.657416	4.84757
GNAS	child_BMI_5year_ALSPAC	Weighted median	6	-0.0495282	0.0524248	-0.152281	0.0532245	0.344788	4.84757
GNAS	child_BMI_6year_ALSPAC	Inverse variance weighted	5	0.0398004	0.0472462	-0.0528022	0.132403	0.399562	5.31508	5.22888	4	0.264608	23.5018
GNAS	child_BMI_6year_ALSPAC	MR Egger	5	-0.125792	0.0984529	-0.31876	0.0671751	0.291261	5.31508
GNAS	child_BMI_6year_ALSPAC	Weighted median	5	0.00942076	0.874469	-1.70454	1.72338	0.991404	5.31508
GNAS	child_BMI_7year_ALSPAC	Inverse variance weighted	6	-0.0178463	0.0355808	-0.0875847	0.0518921	0.61597	7.03501	3.32975	5	0.64929	0
GNAS	child_BMI_7year_ALSPAC	MR Egger	6	-0.0997615	0.0977578	-0.291367	0.0918438	0.365191	7.03501
GNAS	child_BMI_7year_ALSPAC	Weighted median	6	-0.0254329	0.0768509	-0.176061	0.125195	0.740691	7.03501
GNAS	child_BMI_8year_ALSPAC	Inverse variance weighted	6	-0.0602995	0.053993	-0.166126	0.0455269	0.26408	8.12531	1.49578	5	0.913556	0
GNAS	child_BMI_8year_ALSPAC	MR Egger	6	-0.125021	0.19187	-0.501085	0.251044	0.550207	8.12531
GNAS	child_BMI_8year_ALSPAC	Weighted median	6	-0.0745541	0.0697394	-0.211243	0.0621352	0.285052	8.12531
GNAS	child_BMI_10year_ALSPAC	Inverse variance weighted	11	-0.0474527	0.0368444	-0.119668	0.0247623	0.197773	10.4682	3.12069	10	0.978439	0
GNAS	child_BMI_10year_ALSPAC	MR Egger	11	-0.0384463	0.120177	-0.273994	0.197101	0.756336	10.4682
GNAS	child_BMI_10year_ALSPAC	Weighted median	11	-0.0421955	0.0465848	-0.133502	0.0491107	0.365053	10.4682
GNAS	child_BMI_12year_ALSPAC	Inverse variance weighted	10	-0.0129774	0.0377495	-0.0869664	0.0610116	0.731014	9.47495	6.09475	9	0.730399	0
GNAS	child_BMI_12year_ALSPAC	MR Egger	10	-0.0429949	0.10065	-0.240269	0.15428	0.680519	9.47495
GNAS	child_BMI_12year_ALSPAC	Weighted median	10	-0.0168253	0.0491815	-0.113221	0.0795704	0.732271	9.47495
GNAS	child_BMI_14year_ALSPAC	Inverse variance weighted	8	-0.0330802	0.0369255	-0.105454	0.0392939	0.370327	10.6017	2.17579	7	0.949473	0
GNAS	child_BMI_14year_ALSPAC	MR Egger	8	-0.076297	0.150594	-0.371462	0.218868	0.630483	10.6017
GNAS	child_BMI_14year_ALSPAC	Weighted median	8	-0.0372407	0.0463393	-0.128066	0.0535843	0.421597	10.6017
GNAS	child_BMI_15year_ALSPAC	Inverse variance weighted	8	-0.0287285	0.0376381	-0.102499	0.0450421	0.445295	9.07494	7.01127	7	0.427708	0.16069
GNAS	child_BMI_15year_ALSPAC	MR Egger	8	0.23474	0.132351	-0.0246676	0.494147	0.126489	9.07494
GNAS	child_BMI_15year_ALSPAC	Weighted median	8	0.0139797	0.0500621	-0.0841421	0.112101	0.780056	9.07494
GNAS	child_BMI_16year_ALSPAC	Inverse variance weighted	7	-0.0304689	0.0376124	-0.104189	0.0432513	0.417896	9.48801	5.95898	6	0.427801	0
GNAS	child_BMI_16year_ALSPAC	MR Egger	7	-0.00632898	0.209206	-0.416373	0.403715	0.977036	9.48801
GNAS	child_BMI_16year_ALSPAC	Weighted median	7	-0.0644542	0.0498543	-0.162169	0.0332603	0.196063	9.48801
GNAS	child_BMI_17year_ALSPAC	Inverse variance weighted	7	-0.0237662	0.0426142	-0.10729	0.0597575	0.577044	7.96677	2.11571	6	0.908755	0
GNAS	child_BMI_17year_ALSPAC	MR Egger	7	0.0215304	0.145026	-0.262721	0.305782	0.887782	7.96677
GNAS	child_BMI_17year_ALSPAC	Weighted median	7	-0.0100783	0.0569071	-0.121616	0.10146	0.85943	7.96677
GNAS	child_BMI_18year_ALSPAC	Inverse variance weighted	9	-0.0381605	0.0329734	-0.102788	0.0264674	0.247145	7.71747	2.50025	8	0.961719	0
GNAS	child_BMI_18year_ALSPAC	MR Egger	9	0.0772136	0.263076	-0.438415	0.592842	0.777648	7.71747
GNAS	child_BMI_18year_ALSPAC	Weighted median	9	-0.050598	0.0425239	-0.133945	0.0327489	0.234097	7.71747
GNE	child_BMI_3year_ALSPAC	Inverse variance weighted	5	0.0369001	0.0272872	-0.0165827	0.090383	0.176283	5.38114	0.866775	4	0.929278	0
GNE	child_BMI_3year_ALSPAC	MR Egger	5	0.0467309	0.0579943	-0.066938	0.1604	0.479318	5.38114
GNE	child_BMI_3year_ALSPAC	Weighted median	5	0.0404931	0.0372555	-0.0325277	0.113514	0.27708	5.38114
GNE	child_BMI_5year_ALSPAC	Inverse variance weighted	6	-0.0442802	0.038003	-0.118766	0.0302057	0.243948	4.84757	4.94034	5	0.423205	0
GNE	child_BMI_5year_ALSPAC	MR Egger	6	-0.0684009	0.150302	-0.362993	0.226191	0.672651	4.84757
GNE	child_BMI_5year_ALSPAC	Weighted median	6	-0.0145383	0.0559723	-0.124244	0.0951675	0.795064	4.84757
GNE	child_BMI_6year_ALSPAC	Inverse variance weighted	5	-0.0389326	0.0419302	-0.121116	0.0432505	0.353143	5.31508	3.81383	4	0.431787	0
GNE	child_BMI_6year_ALSPAC	MR Egger	5	-0.0499242	0.112424	-0.270275	0.170427	0.68707	5.31508
GNE	child_BMI_6year_ALSPAC	Weighted median	5	-0.0449054	0.173966	-0.385878	0.296067	0.796308	5.31508
GNE	child_BMI_7year_ALSPAC	Inverse variance weighted	6	-0.0327943	0.0360923	-0.103535	0.0379466	0.363549	7.03501	2.27472	5	0.809972	0
GNE	child_BMI_7year_ALSPAC	MR Egger	6	-0.0642262	0.0991829	-0.258625	0.130172	0.552564	7.03501
GNE	child_BMI_7year_ALSPAC	Weighted median	6	-0.0439252	0.0623666	-0.166164	0.0783133	0.481241	7.03501
GNE	child_BMI_8year_ALSPAC	Inverse variance weighted	6	-0.0516229	0.0548021	-0.159035	0.0557893	0.346199	8.12531	1.33229	5	0.931574	0
GNE	child_BMI_8year_ALSPAC	MR Egger	6	-0.221676	0.195105	-0.604082	0.16073	0.319332	8.12531
GNE	child_BMI_8year_ALSPAC	Weighted median	6	-0.0414312	0.0690859	-0.17684	0.0939772	0.548703	8.12531
GNE	child_BMI_10year_ALSPAC	Inverse variance weighted	11	-0.0513786	0.0373849	-0.124653	0.0218958	0.169344	10.4682	6.39404	10	0.781143	0
GNE	child_BMI_10year_ALSPAC	MR Egger	11	0.0822686	0.121912	-0.156678	0.321216	0.516748	10.4682
GNE	child_BMI_10year_ALSPAC	Weighted median	11	-0.0299195	0.050229	-0.128368	0.0685293	0.551401	10.4682
GNE	child_BMI_12year_ALSPAC	Inverse variance weighted	10	-0.0203201	0.0383125	-0.0954127	0.0547725	0.59585	9.47495	4.48829	9	0.876444	0
GNE	child_BMI_12year_ALSPAC	MR Egger	10	-0.0616697	0.102211	-0.262003	0.138663	0.562982	9.47495
GNE	child_BMI_12year_ALSPAC	Weighted median	10	-0.0285958	0.050159	-0.126907	0.0697159	0.568608	9.47495
GNE	child_BMI_14year_ALSPAC	Inverse variance weighted	8	-0.0273558	0.0374668	-0.100791	0.0460792	0.465309	10.6017	2.31859	7	0.940127	0
GNE	child_BMI_14year_ALSPAC	MR Egger	8	-0.0109232	0.152759	-0.310331	0.288485	0.945319	10.6017
GNE	child_BMI_14year_ALSPAC	Weighted median	8	-0.0243756	0.0487778	-0.11998	0.0712289	0.617267	10.6017
GNE	child_BMI_15year_ALSPAC	Inverse variance weighted	8	-0.0559405	0.0381338	-0.130683	0.0188018	0.142389	9.07494	4.15325	7	0.761966	0
GNE	child_BMI_15year_ALSPAC	MR Egger	8	-0.0320587	0.133986	-0.29467	0.230553	0.81886	9.07494
GNE	child_BMI_15year_ALSPAC	Weighted median	8	-0.0367773	0.0491213	-0.133055	0.0595005	0.454036	9.07494
GNE	child_BMI_16year_ALSPAC	Inverse variance weighted	7	-0.0119563	0.0381621	-0.086754	0.0628414	0.75405	9.48801	3.29529	6	0.770976	0
GNE	child_BMI_16year_ALSPAC	MR Egger	7	-0.0459999	0.194719	-0.427648	0.335649	0.822621	9.48801
GNE	child_BMI_16year_ALSPAC	Weighted median	7	-0.0213516	0.0502944	-0.119929	0.0772255	0.671178	9.48801
GNE	child_BMI_17year_ALSPAC	Inverse variance weighted	7	-0.0320295	0.04325	-0.1168	0.0527405	0.458956	7.96677	2.51484	6	0.866804	0
GNE	child_BMI_17year_ALSPAC	MR Egger	7	-0.136907	0.147201	-0.425421	0.151607	0.395024	7.96677
GNE	child_BMI_17year_ALSPAC	Weighted median	7	-0.0215859	0.0552576	-0.129891	0.0867189	0.696062	7.96677
GNE	child_BMI_18year_ALSPAC	Inverse variance weighted	9	-0.0384068	0.0334472	-0.103963	0.0271498	0.250853	7.71747	1.16118	8	0.997011	0
GNE	child_BMI_18year_ALSPAC	MR Egger	9	-0.0283395	0.266932	-0.551526	0.494847	0.918428	7.71747
GNE	child_BMI_18year_ALSPAC	Weighted median	9	-0.0342529	0.0417363	-0.116056	0.0475503	0.411819	7.71747
GNGT1	child_BMI_3year_ALSPAC	Inverse variance weighted	5	-0.0251667	0.0277977	-0.0796502	0.0293169	0.365281	5.38114	2.21762	4	0.695804	0
GNGT1	child_BMI_3year_ALSPAC	MR Egger	5	-0.0285088	0.0591657	-0.144474	0.0874561	0.662882	5.38114
GNGT1	child_BMI_3year_ALSPAC	Weighted median	5	-0.0218774	0.0395985	-0.0994905	0.0557357	0.580619	5.38114
GNGT1	child_BMI_5year_ALSPAC	Inverse variance weighted	6	0.0202883	0.0386881	-0.0555404	0.096117	0.599996	4.84757	1.00569	5	0.962106	0
GNGT1	child_BMI_5year_ALSPAC	MR Egger	6	-0.080547	0.138264	-0.351545	0.190451	0.59145	4.84757
GNGT1	child_BMI_5year_ALSPAC	Weighted median	6	0.0252229	0.0537118	-0.0800522	0.130498	0.638643	4.84757
GNGT1	child_BMI_6year_ALSPAC	Inverse variance weighted	5	0.06103	0.0426744	-0.0226118	0.144672	0.152679	5.31508	1.33195	4	0.855932	0
GNGT1	child_BMI_6year_ALSPAC	MR Egger	5	0.0799898	0.101667	-0.119278	0.279258	0.488839	5.31508
GNGT1	child_BMI_6year_ALSPAC	Weighted median	5	0.0612022	0.287328	-0.50196	0.624364	0.831323	5.31508
GNGT1	child_BMI_7year_ALSPAC	Inverse variance weighted	6	0.0272152	0.0367464	-0.0448078	0.0992382	0.458923	7.03501	1.48801	5	0.914449	0
GNGT1	child_BMI_7year_ALSPAC	MR Egger	6	0.133461	0.100967	-0.0644351	0.331356	0.256754	7.03501
GNGT1	child_BMI_7year_ALSPAC	Weighted median	6	0.0156489	0.0704221	-0.122378	0.153676	0.824146	7.03501
GNGT1	child_BMI_8year_ALSPAC	Inverse variance weighted	6	0.0203154	0.0557546	-0.0889636	0.129594	0.71558	8.12531	1.10114	5	0.954003	0
GNGT1	child_BMI_8year_ALSPAC	MR Egger	6	0.0567404	0.198218	-0.331767	0.445248	0.788898	8.12531
GNGT1	child_BMI_8year_ALSPAC	Weighted median	6	0.0233548	0.0718786	-0.117527	0.164237	0.745242	8.12531
GNGT1	child_BMI_10year_ALSPAC	Inverse variance weighted	11	-0.00828077	0.0380494	-0.0828577	0.0662961	0.827716	10.4682	2.49893	10	0.990891	0
GNGT1	child_BMI_10year_ALSPAC	MR Egger	11	0.00653174	0.124124	-0.236751	0.249814	0.959182	10.4682
GNGT1	child_BMI_10year_ALSPAC	Weighted median	11	-0.00994963	0.0473737	-0.102802	0.0829029	0.833649	10.4682
GNGT1	child_BMI_12year_ALSPAC	Inverse variance weighted	10	0.00109851	0.0389906	-0.0753231	0.0775202	0.977524	9.47495	1.99855	9	0.991491	0
GNGT1	child_BMI_12year_ALSPAC	MR Egger	10	-0.0010257	0.103988	-0.204843	0.202791	0.992372	9.47495
GNGT1	child_BMI_12year_ALSPAC	Weighted median	10	-0.00638176	0.0497062	-0.103806	0.0910424	0.897841	9.47495
GNGT1	child_BMI_14year_ALSPAC	Inverse variance weighted	8	-0.00232845	0.0381393	-0.0770815	0.0724246	0.951318	10.6017	1.66672	7	0.975971	0
GNGT1	child_BMI_14year_ALSPAC	MR Egger	8	-0.0701414	0.155503	-0.374927	0.234645	0.667789	10.6017
GNGT1	child_BMI_14year_ALSPAC	Weighted median	8	-0.0053478	0.0478067	-0.0990489	0.0883533	0.910932	10.6017
GNGT1	child_BMI_15year_ALSPAC	Inverse variance weighted	8	0.00396775	0.0388351	-0.0721491	0.0800846	0.918622	9.07494	1.10619	7	0.992929	0
GNGT1	child_BMI_15year_ALSPAC	MR Egger	8	-0.0424613	0.136594	-0.310185	0.225263	0.766425	9.07494
GNGT1	child_BMI_15year_ALSPAC	Weighted median	8	-0.000198545	0.0478705	-0.0940248	0.0936277	0.996691	9.07494
GNGT1	child_BMI_16year_ALSPAC	Inverse variance weighted	7	-0.00556617	0.0388344	-0.0816817	0.0705493	0.886029	9.48801	1.90635	6	0.928107	0
GNGT1	child_BMI_16year_ALSPAC	MR Egger	7	-0.116811	0.198242	-0.505366	0.271743	0.581318	9.48801
GNGT1	child_BMI_16year_ALSPAC	Weighted median	7	-0.00389264	0.0520823	-0.105974	0.0981887	0.940421	9.48801
GNGT1	child_BMI_17year_ALSPAC	Inverse variance weighted	7	0.000786767	0.0440135	-0.0854796	0.0870531	0.985738	7.96677	1.11511	6	0.98087	0
GNGT1	child_BMI_17year_ALSPAC	MR Egger	7	0.0443478	0.149804	-0.249269	0.337964	0.779102	7.96677
GNGT1	child_BMI_17year_ALSPAC	Weighted median	7	-0.00302993	0.055771	-0.112341	0.106281	0.956674	7.96677
GNGT1	child_BMI_18year_ALSPAC	Inverse variance weighted	9	-0.00106571	0.0340492	-0.0678022	0.0656708	0.975031	7.71747	2.62728	8	0.955531	0
GNGT1	child_BMI_18year_ALSPAC	MR Egger	9	-0.0158691	0.271609	-0.548223	0.516484	0.955042	7.71747
GNGT1	child_BMI_18year_ALSPAC	Weighted median	9	-0.00818112	0.0460628	-0.0984643	0.082102	0.859031	7.71747
GNLY	child_BMI_3year_ALSPAC	Inverse variance weighted	5	-0.00311349	0.0243474	-0.0508344	0.0446074	0.898246	5.38114	2.6778	4	0.613106	0
GNLY	child_BMI_3year_ALSPAC	MR Egger	5	0.0415744	0.051571	-0.0595048	0.142654	0.479132	5.38114
GNLY	child_BMI_3year_ALSPAC	Weighted median	5	0.00940154	0.0337069	-0.056664	0.0754671	0.780306	5.38114
GNLY	child_BMI_5year_ALSPAC	Inverse variance weighted	6	-0.0415507	0.0407781	-0.121476	0.0383743	0.308228	4.84757	6.96075	5	0.223576	28.1687
GNLY	child_BMI_5year_ALSPAC	MR Egger	6	-0.182919	0.152326	-0.481477	0.11564	0.29606	4.84757
GNLY	child_BMI_5year_ALSPAC	Weighted median	6	-0.051352	0.0543572	-0.157892	0.055188	0.344805	4.84757
GNLY	child_BMI_6year_ALSPAC	Inverse variance weighted	5	0.214295	0.060023	0.0966504	0.331941	0.000356679	5.31508	10.6977	4	0.03018	62.6088
GNLY	child_BMI_6year_ALSPAC	MR Egger	5	0.444134	0.0874401	0.272751	0.615516	0.0147418	5.31508
GNLY	child_BMI_6year_ALSPAC	Weighted median	5	0.0891005	0.1006	-0.108076	0.286277	0.375786	5.31508
GNLY	child_BMI_7year_ALSPAC	Inverse variance weighted	6	0.184798	0.0535767	0.0797881	0.289809	0.000562183	7.03501	13.7254	5	0.017451	63.5712
GNLY	child_BMI_7year_ALSPAC	MR Egger	6	0.432569	0.0910257	0.254159	0.610979	0.00895665	7.03501
GNLY	child_BMI_7year_ALSPAC	Weighted median	6	0.0942252	0.0626438	-0.0285567	0.217007	0.132545	7.03501
GNLY	child_BMI_8year_ALSPAC	Inverse variance weighted	6	0.011579	0.0597292	-0.10549	0.128648	0.846287	8.12531	7.35043	5	0.195856	31.9767
GNLY	child_BMI_8year_ALSPAC	MR Egger	6	0.291856	0.179796	-0.0605439	0.644257	0.179855	8.12531
GNLY	child_BMI_8year_ALSPAC	Weighted median	6	0.04938	0.0725556	-0.092829	0.191589	0.496136	8.12531
GNLY	child_BMI_10year_ALSPAC	Inverse variance weighted	11	-0.0317494	0.03623	-0.10276	0.0392613	0.38085	10.4682	11.5413	10	0.316926	13.3548
GNLY	child_BMI_10year_ALSPAC	MR Egger	11	0.114002	0.116112	-0.113577	0.34158	0.35184	10.4682
GNLY	child_BMI_10year_ALSPAC	Weighted median	11	-0.0753262	0.048066	-0.169536	0.0188832	0.117082	10.4682
GNLY	child_BMI_12year_ALSPAC	Inverse variance weighted	10	-0.00563941	0.0347155	-0.0736818	0.062403	0.870954	9.47495	9.11124	9	0.42707	1.22093
GNLY	child_BMI_12year_ALSPAC	MR Egger	10	0.0112415	0.0989934	-0.182786	0.205268	0.912386	9.47495
GNLY	child_BMI_12year_ALSPAC	Weighted median	10	-0.0335161	0.0500201	-0.131555	0.0645232	0.502823	9.47495
GNLY	child_BMI_14year_ALSPAC	Inverse variance weighted	8	-0.0122766	0.0370042	-0.0848048	0.0602517	0.74007	10.6017	8.42442	7	0.29666	16.9082
GNLY	child_BMI_14year_ALSPAC	MR Egger	8	0.069989	0.159918	-0.243451	0.383429	0.676951	10.6017
GNLY	child_BMI_14year_ALSPAC	Weighted median	8	-0.0534242	0.0482997	-0.148092	0.0412432	0.268684	10.6017
GNLY	child_BMI_15year_ALSPAC	Inverse variance weighted	8	-0.0393647	0.0432379	-0.124111	0.0453815	0.3626	9.07494	11.2814	7	0.126807	37.9509
GNLY	child_BMI_15year_ALSPAC	MR Egger	8	0.0958469	0.150742	-0.199608	0.391302	0.548355	9.07494
GNLY	child_BMI_15year_ALSPAC	Weighted median	8	-0.0539966	0.0496086	-0.151229	0.0432362	0.276395	9.07494
GNLY	child_BMI_16year_ALSPAC	Inverse variance weighted	7	-0.0126735	0.039191	-0.0894879	0.0641409	0.74641	9.48801	7.86739	6	0.24798	23.7359
GNLY	child_BMI_16year_ALSPAC	MR Egger	7	0.0283151	0.215436	-0.393939	0.450569	0.900558	9.48801
GNLY	child_BMI_16year_ALSPAC	Weighted median	7	-0.0646116	0.0502229	-0.163049	0.0338253	0.19827	9.48801
GNLY	child_BMI_17year_ALSPAC	Inverse variance weighted	7	-0.000910599	0.0454621	-0.0900163	0.0881951	0.98402	7.96677	8.31915	6	0.215641	27.8773
GNLY	child_BMI_17year_ALSPAC	MR Egger	7	0.0956715	0.160007	-0.217943	0.409286	0.575944	7.96677
GNLY	child_BMI_17year_ALSPAC	Weighted median	7	-0.0351906	0.0564892	-0.14591	0.0755283	0.53331	7.96677
GNLY	child_BMI_18year_ALSPAC	Inverse variance weighted	9	-0.0465015	0.0328101	-0.110809	0.0178063	0.156397	7.71747	9.75985	8	0.282287	18.0316
GNLY	child_BMI_18year_ALSPAC	MR Egger	9	0.0150251	0.275093	-0.524157	0.554208	0.957969	7.71747
GNLY	child_BMI_18year_ALSPAC	Weighted median	9	-0.0583718	0.0441546	-0.144915	0.0281712	0.186173	7.71747
GNPDA1	child_BMI_3year_ALSPAC	Inverse variance weighted	5	0.0272494	0.0273211	-0.0262999	0.0807987	0.318582	5.38114	3.09225	4	0.542508	0
GNPDA1	child_BMI_3year_ALSPAC	MR Egger	5	0.02656	0.0591066	-0.089289	0.142409	0.683653	5.38114
GNPDA1	child_BMI_3year_ALSPAC	Weighted median	5	0.0476043	0.0426887	-0.0360656	0.131274	0.264787	5.38114
GNPDA1	child_BMI_5year_ALSPAC	Inverse variance weighted	6	0.0066422	0.0380044	-0.0678465	0.0811309	0.861257	4.84757	4.49231	5	0.480914	0
GNPDA1	child_BMI_5year_ALSPAC	MR Egger	6	-0.0818904	0.136469	-0.34937	0.185589	0.580802	4.84757
GNPDA1	child_BMI_5year_ALSPAC	Weighted median	6	-0.00499568	0.0538534	-0.110548	0.100557	0.926091	4.84757
GNPDA1	child_BMI_6year_ALSPAC	Inverse variance weighted	5	0.0120528	0.0422581	-0.0707731	0.0948788	0.775477	5.31508	4.07961	4	0.395339	1.95144
GNPDA1	child_BMI_6year_ALSPAC	MR Egger	5	-0.145995	0.0996801	-0.341368	0.0493779	0.239246	5.31508
GNPDA1	child_BMI_6year_ALSPAC	Weighted median	5	-0.0166668	0.518254	-1.03245	0.999112	0.974345	5.31508
GNPDA1	child_BMI_7year_ALSPAC	Inverse variance weighted	6	0.00140871	0.0437545	-0.08435	0.0871674	0.974316	7.03501	7.37267	5	0.194367	32.182
GNPDA1	child_BMI_7year_ALSPAC	MR Egger	6	-0.164179	0.100787	-0.361722	0.0333642	0.178653	7.03501
GNPDA1	child_BMI_7year_ALSPAC	Weighted median	6	-0.0189862	0.238159	-0.485779	0.447806	0.93646	7.03501
GNPDA1	child_BMI_8year_ALSPAC	Inverse variance weighted	6	-0.00966128	0.0547359	-0.116944	0.0976211	0.859896	8.12531	2.41133	5	0.789785	0
GNPDA1	child_BMI_8year_ALSPAC	MR Egger	6	-0.142706	0.19429	-0.523515	0.238103	0.503379	8.12531
GNPDA1	child_BMI_8year_ALSPAC	Weighted median	6	0.00252677	0.0720355	-0.138663	0.143716	0.972019	8.12531
GNPDA1	child_BMI_10year_ALSPAC	Inverse variance weighted	11	0.000618538	0.0373614	-0.0726097	0.0738468	0.986791	10.4682	6.63182	10	0.759686	0
GNPDA1	child_BMI_10year_ALSPAC	MR Egger	11	-0.142061	0.121886	-0.380957	0.0968358	0.273767	10.4682
GNPDA1	child_BMI_10year_ALSPAC	Weighted median	11	0.0049327	0.0515449	-0.0960954	0.105961	0.923761	10.4682
GNPDA1	child_BMI_12year_ALSPAC	Inverse variance weighted	10	-0.00201102	0.0382849	-0.0770494	0.0730274	0.958108	9.47495	6.42879	9	0.696354	0
GNPDA1	child_BMI_12year_ALSPAC	MR Egger	10	-0.156692	0.102095	-0.356799	0.0434141	0.163388	9.47495
GNPDA1	child_BMI_12year_ALSPAC	Weighted median	10	-0.0194993	0.0514738	-0.120388	0.0813893	0.704821	9.47495
GNPDA1	child_BMI_14year_ALSPAC	Inverse variance weighted	8	0.000786516	0.0374519	-0.0726191	0.0741922	0.983245	10.6017	5.55277	7	0.592826	0
GNPDA1	child_BMI_14year_ALSPAC	MR Egger	8	-0.248567	0.152688	-0.547836	0.0507014	0.154661	10.6017
GNPDA1	child_BMI_14year_ALSPAC	Weighted median	8	0.00426894	0.0538276	-0.101233	0.109771	0.936788	10.6017
GNPDA1	child_BMI_15year_ALSPAC	Inverse variance weighted	8	0.00595032	0.0381416	-0.0688071	0.0807078	0.876028	9.07494	5.44074	7	0.606341	0
GNPDA1	child_BMI_15year_ALSPAC	MR Egger	8	-0.0198964	0.134386	-0.283293	0.2435	0.88715	9.07494
GNPDA1	child_BMI_15year_ALSPAC	Weighted median	8	0.012382	0.0516569	-0.0888654	0.113629	0.810565	9.07494
GNPDA1	child_BMI_16year_ALSPAC	Inverse variance weighted	7	-0.00880064	0.0381412	-0.0835575	0.0659562	0.817518	9.48801	1.99576	6	0.920088	0
GNPDA1	child_BMI_16year_ALSPAC	MR Egger	7	-0.00814556	0.194628	-0.389616	0.373325	0.968237	9.48801
GNPDA1	child_BMI_16year_ALSPAC	Weighted median	7	-0.0101059	0.0491656	-0.106471	0.0862587	0.837144	9.48801
GNPDA1	child_BMI_17year_ALSPAC	Inverse variance weighted	7	-3.59054e-06	0.0433875	-0.0850431	0.0850359	0.999934	7.96677	6.04924	6	0.417696	0.814058
GNPDA1	child_BMI_17year_ALSPAC	MR Egger	7	-0.0599633	0.159258	-0.372109	0.252183	0.721982	7.96677
GNPDA1	child_BMI_17year_ALSPAC	Weighted median	7	-0.0268427	0.0572157	-0.138986	0.0853001	0.638963	7.96677
GNPDA1	child_BMI_18year_ALSPAC	Inverse variance weighted	9	0.00770526	0.0334252	-0.0578082	0.0732187	0.817686	7.71747	4.00338	8	0.856819	0
GNPDA1	child_BMI_18year_ALSPAC	MR Egger	9	-0.347572	0.266892	-0.870681	0.175537	0.234025	7.71747
GNPDA1	child_BMI_18year_ALSPAC	Weighted median	9	0.000786829	0.0443243	-0.0860888	0.0876624	0.985837	7.71747
GNPDA2	child_BMI_3year_ALSPAC	Inverse variance weighted	5	-0.0163887	0.0310924	-0.0773298	0.0445525	0.598128	5.38114	5.41446	4	0.247352	26.1237
GNPDA2	child_BMI_3year_ALSPAC	MR Egger	5	0.0497851	0.0635167	-0.0747077	0.174278	0.49034	5.38114
GNPDA2	child_BMI_3year_ALSPAC	Weighted median	5	-0.0177512	0.0408959	-0.0979071	0.0624048	0.664247	5.38114
GNPDA2	child_BMI_5year_ALSPAC	Inverse variance weighted	6	-0.059759	0.0378066	-0.13386	0.014342	0.113959	4.84757	5.21626	5	0.390062	4.14587
GNPDA2	child_BMI_5year_ALSPAC	MR Egger	6	-0.0681341	0.150985	-0.364065	0.227797	0.675183	4.84757
GNPDA2	child_BMI_5year_ALSPAC	Weighted median	6	-0.0272583	0.0567905	-0.138568	0.084051	0.631242	4.84757
GNPDA2	child_BMI_6year_ALSPAC	Inverse variance weighted	5	0.00598609	0.0483596	-0.0887988	0.100771	0.901487	5.31508	5.58713	4	0.232176	28.4069
GNPDA2	child_BMI_6year_ALSPAC	MR Egger	5	-0.143155	0.0974674	-0.334191	0.0478816	0.238222	5.31508
GNPDA2	child_BMI_6year_ALSPAC	Weighted median	5	-0.0258607	0.381986	-0.774554	0.722833	0.946024	5.31508
GNPDA2	child_BMI_7year_ALSPAC	Inverse variance weighted	6	0.0004632	0.03516	-0.0684504	0.0693768	0.989489	7.03501	4.14951	5	0.528097	0
GNPDA2	child_BMI_7year_ALSPAC	MR Egger	6	-0.128564	0.0966053	-0.317911	0.0607821	0.254041	7.03501
GNPDA2	child_BMI_7year_ALSPAC	Weighted median	6	0.00331733	0.0706018	-0.135062	0.141697	0.962524	7.03501
GNPDA2	child_BMI_8year_ALSPAC	Inverse variance weighted	6	-0.0837203	0.0692692	-0.219488	0.0520473	0.226808	8.12531	8.39714	5	0.135664	40.4559
GNPDA2	child_BMI_8year_ALSPAC	MR Egger	6	-0.0175695	0.273045	-0.552737	0.517598	0.951782	8.12531
GNPDA2	child_BMI_8year_ALSPAC	Weighted median	6	0.0197924	0.0795296	-0.136086	0.17567	0.803463	8.12531
GNPDA2	child_BMI_10year_ALSPAC	Inverse variance weighted	11	-0.0428398	0.0406198	-0.122455	0.036775	0.291584	10.4682	12.4243	10	0.257663	19.5125
GNPDA2	child_BMI_10year_ALSPAC	MR Egger	11	0.0746576	0.133691	-0.187376	0.336692	0.590168	10.4682
GNPDA2	child_BMI_10year_ALSPAC	Weighted median	11	0.00615035	0.0497089	-0.0912791	0.10358	0.901531	10.4682
GNPDA2	child_BMI_12year_ALSPAC	Inverse variance weighted	10	-0.0223768	0.0506156	-0.121583	0.0768299	0.658422	9.47495	16.5244	9	0.0567054	45.5352
GNPDA2	child_BMI_12year_ALSPAC	MR Egger	10	-0.0142706	0.143067	-0.294683	0.266141	0.922999	9.47495
GNPDA2	child_BMI_12year_ALSPAC	Weighted median	10	0.00870224	0.0521395	-0.0934912	0.110896	0.867446	9.47495
GNPDA2	child_BMI_14year_ALSPAC	Inverse variance weighted	8	-0.046166	0.0426826	-0.129824	0.0374918	0.279425	10.6017	9.5569	7	0.215104	26.7545
GNPDA2	child_BMI_14year_ALSPAC	MR Egger	8	0.0751477	0.18191	-0.281396	0.431691	0.693888	10.6017
GNPDA2	child_BMI_14year_ALSPAC	Weighted median	8	0.0121622	0.0523559	-0.0904554	0.11478	0.816307	10.6017
GNPDA2	child_BMI_15year_ALSPAC	Inverse variance weighted	8	-0.0333197	0.0437469	-0.119064	0.0524243	0.446271	9.07494	9.63824	7	0.210017	27.3726
GNPDA2	child_BMI_15year_ALSPAC	MR Egger	8	0.256504	0.131835	-0.00189316	0.514901	0.0996596	9.07494
GNPDA2	child_BMI_15year_ALSPAC	Weighted median	8	0.0189864	0.0500374	-0.0790868	0.11706	0.704358	9.07494
GNPDA2	child_BMI_16year_ALSPAC	Inverse variance weighted	7	0.00924318	0.0494097	-0.0875998	0.106086	0.851604	9.48801	10.6002	6	0.101548	43.3971
GNPDA2	child_BMI_16year_ALSPAC	MR Egger	7	-0.256977	0.248044	-0.743143	0.229189	0.347678	9.48801
GNPDA2	child_BMI_16year_ALSPAC	Weighted median	7	0.0179245	0.0529642	-0.0858853	0.121734	0.735041	9.48801
GNPDA2	child_BMI_17year_ALSPAC	Inverse variance weighted	7	0.00528642	0.0421341	-0.0772963	0.0878692	0.900154	7.96677	5.56089	6	0.474128	0
GNPDA2	child_BMI_17year_ALSPAC	MR Egger	7	0.0591261	0.149176	-0.233258	0.35151	0.708195	7.96677
GNPDA2	child_BMI_17year_ALSPAC	Weighted median	7	0.0214636	0.0565149	-0.0893055	0.132233	0.704104	7.96677
GNPDA2	child_BMI_18year_ALSPAC	Inverse variance weighted	9	-0.0279548	0.0411229	-0.108556	0.0526461	0.49664	7.71747	12.7021	8	0.12252	37.0181
GNPDA2	child_BMI_18year_ALSPAC	MR Egger	9	0.441624	0.301574	-0.149461	1.03271	0.186499	7.71747
GNPDA2	child_BMI_18year_ALSPAC	Weighted median	9	0.0136462	0.0514232	-0.0871432	0.114436	0.790723	7.71747
GOLGA3	child_BMI_3year_ALSPAC	Inverse variance weighted	5	-0.0192004	0.0454728	-0.108327	0.0699262	0.67285	5.38114	11.5188	4	0.0213123	65.2742
GOLGA3	child_BMI_3year_ALSPAC	MR Egger	5	-0.108906	0.094976	-0.295059	0.0772469	0.334683	5.38114
GOLGA3	child_BMI_3year_ALSPAC	Weighted median	5	-0.0078818	0.0478587	-0.101685	0.0859212	0.869189	5.38114
GOLGA3	child_BMI_5year_ALSPAC	Inverse variance weighted	6	-0.0311494	0.0624992	-0.153648	0.0913491	0.618205	4.84757	14.0823	5	0.0150953	64.4943
GOLGA3	child_BMI_5year_ALSPAC	MR Egger	6	-0.423409	0.14316	-0.704002	-0.142815	0.0416541	4.84757
GOLGA3	child_BMI_5year_ALSPAC	Weighted median	6	0.00101471	0.0682704	-0.132795	0.134825	0.988141	4.84757
GOLGA3	child_BMI_6year_ALSPAC	Inverse variance weighted	5	0.0159178	0.0527184	-0.0874103	0.119246	0.762698	5.31508	6.59327	4	0.159007	39.3321
GOLGA3	child_BMI_6year_ALSPAC	MR Egger	5	-0.130376	0.111208	-0.348343	0.087591	0.325676	5.31508
GOLGA3	child_BMI_6year_ALSPAC	Weighted median	5	-0.0125201	0.117229	-0.242288	0.217248	0.914947	5.31508
GOLGA3	child_BMI_7year_ALSPAC	Inverse variance weighted	6	0.0107989	0.0485452	-0.0843498	0.105948	0.823964	7.03501	9.42194	5	0.0933725	46.9324
GOLGA3	child_BMI_7year_ALSPAC	MR Egger	6	-0.0778797	0.141315	-0.354858	0.199099	0.610896	7.03501
GOLGA3	child_BMI_7year_ALSPAC	Weighted median	6	-0.0187597	0.0813979	-0.1783	0.14078	0.817727	7.03501
GOLGA3	child_BMI_8year_ALSPAC	Inverse variance weighted	6	0.0441053	0.0694042	-0.0919269	0.180137	0.525112	8.12531	8.35689	5	0.137633	40.1691
GOLGA3	child_BMI_8year_ALSPAC	MR Egger	6	-0.319754	0.199907	-0.711571	0.0720635	0.184955	8.12531
GOLGA3	child_BMI_8year_ALSPAC	Weighted median	6	0.0917179	0.0760652	-0.0573699	0.240806	0.227902	8.12531
GOLGA3	child_BMI_10year_ALSPAC	Inverse variance weighted	11	-0.029084	0.0530555	-0.133073	0.0749047	0.583568	10.4682	20.9734	10	0.0212797	52.3206
GOLGA3	child_BMI_10year_ALSPAC	MR Egger	11	-0.135813	0.178354	-0.485387	0.213762	0.465856	10.4682
GOLGA3	child_BMI_10year_ALSPAC	Weighted median	11	0.0406732	0.0566069	-0.0702763	0.151623	0.472437	10.4682
GOLGA3	child_BMI_12year_ALSPAC	Inverse variance weighted	10	-0.000146647	0.0585084	-0.114823	0.11453	0.998	9.47495	21.8691	9	0.00930313	58.8461
GOLGA3	child_BMI_12year_ALSPAC	MR Egger	10	-0.305112	0.117512	-0.535435	-0.074789	0.0317933	9.47495
GOLGA3	child_BMI_12year_ALSPAC	Weighted median	10	0.0470224	0.0595667	-0.0697283	0.163773	0.429874	9.47495
GOLGA3	child_BMI_14year_ALSPAC	Inverse variance weighted	8	0.0164615	0.0485634	-0.0787228	0.111646	0.734633	10.6017	12.2345	7	0.0931064	42.7847
GOLGA3	child_BMI_14year_ALSPAC	MR Egger	8	-0.256118	0.180127	-0.609168	0.0969317	0.2049	10.6017
GOLGA3	child_BMI_14year_ALSPAC	Weighted median	8	0.0465385	0.049435	-0.0503541	0.143431	0.346496	10.6017
GOLGA3	child_BMI_15year_ALSPAC	Inverse variance weighted	8	0.045661	0.0402341	-0.0331978	0.12452	0.256424	9.07494	8.09518	7	0.324276	13.5288
GOLGA3	child_BMI_15year_ALSPAC	MR Egger	8	0.264934	0.131587	0.00702338	0.522844	0.0907294	9.07494
GOLGA3	child_BMI_15year_ALSPAC	Weighted median	8	0.0584731	0.0528599	-0.0451323	0.162079	0.268644	9.07494
GOLGA3	child_BMI_16year_ALSPAC	Inverse variance weighted	7	0.0561858	0.0502209	-0.0422471	0.154619	0.263237	9.48801	10.8167	6	0.094208	44.5305
GOLGA3	child_BMI_16year_ALSPAC	MR Egger	7	0.318942	0.254259	-0.179405	0.817289	0.265142	9.48801
GOLGA3	child_BMI_16year_ALSPAC	Weighted median	7	0.0594575	0.0557512	-0.0498148	0.16873	0.286207	9.48801
GOLGA3	child_BMI_17year_ALSPAC	Inverse variance weighted	7	0.0138531	0.0628831	-0.109398	0.137104	0.825638	7.96677	13.1984	6	0.039992	54.5398
GOLGA3	child_BMI_17year_ALSPAC	MR Egger	7	-0.11346	0.226855	-0.558096	0.331176	0.638205	7.96677
GOLGA3	child_BMI_17year_ALSPAC	Weighted median	7	0.0564671	0.0584119	-0.0580203	0.170954	0.333692	7.96677
GOLGA3	child_BMI_18year_ALSPAC	Inverse variance weighted	9	0.00626635	0.0345252	-0.0614031	0.0739358	0.855975	7.71747	8.86326	8	0.353962	9.73974
GOLGA3	child_BMI_18year_ALSPAC	MR Egger	9	0.0981602	0.292433	-0.475008	0.671329	0.746958	7.71747
GOLGA3	child_BMI_18year_ALSPAC	Weighted median	9	0.0254561	0.0483782	-0.0693653	0.120277	0.598757	7.71747
GOLM2	child_BMI_3year_ALSPAC	Inverse variance weighted	5	0.0102919	0.0289239	-0.0463989	0.0669827	0.721969	5.38114	4.77361	4	0.311325	16.2059
GOLM2	child_BMI_3year_ALSPAC	MR Egger	5	-0.0708354	0.056363	-0.181307	0.0396362	0.297786	5.38114
GOLM2	child_BMI_3year_ALSPAC	Weighted median	5	0.0101338	0.041194	-0.0706065	0.090874	0.805682	5.38114
GOLM2	child_BMI_5year_ALSPAC	Inverse variance weighted	6	0.0272421	0.0419872	-0.0550528	0.109537	0.516455	4.84757	6.48319	5	0.261998	22.8775
GOLM2	child_BMI_5year_ALSPAC	MR Egger	6	-0.0181175	0.16586	-0.343204	0.306969	0.918278	4.84757
GOLM2	child_BMI_5year_ALSPAC	Weighted median	6	0.0574982	0.0563065	-0.0528625	0.167859	0.307176	4.84757
GOLM2	child_BMI_6year_ALSPAC	Inverse variance weighted	5	0.0267798	0.0405691	-0.0527357	0.106295	0.509188	5.31508	1.79921	4	0.772627	0
GOLM2	child_BMI_6year_ALSPAC	MR Egger	5	0.0196846	0.0966466	-0.169743	0.209112	0.85164	5.31508
GOLM2	child_BMI_6year_ALSPAC	Weighted median	5	0.0272848	4.08005	-7.96962	8.02418	0.994664	5.31508
GOLM2	child_BMI_7year_ALSPAC	Inverse variance weighted	6	0.0164975	0.0349567	-0.0520177	0.0850127	0.63697	7.03501	1.77739	5	0.879009	0
GOLM2	child_BMI_7year_ALSPAC	MR Egger	6	0.000520288	0.0959463	-0.187535	0.188575	0.995933	7.03501
GOLM2	child_BMI_7year_ALSPAC	Weighted median	6	0.0101903	0.0756999	-0.138181	0.158562	0.892917	7.03501
GOLM2	child_BMI_8year_ALSPAC	Inverse variance weighted	6	0.0766787	0.0603033	-0.0415158	0.194873	0.203533	8.12531	6.45352	5	0.264555	22.5229
GOLM2	child_BMI_8year_ALSPAC	MR Egger	6	-0.174676	0.20021	-0.567087	0.217736	0.432199	8.12531
GOLM2	child_BMI_8year_ALSPAC	Weighted median	6	0.0287166	0.0784669	-0.125079	0.182512	0.714387	8.12531
GOLM2	child_BMI_10year_ALSPAC	Inverse variance weighted	11	0.0600036	0.0362417	-0.0110302	0.131037	0.0977931	10.4682	7.69873	10	0.658238	0
GOLM2	child_BMI_10year_ALSPAC	MR Egger	11	0.14568	0.118047	-0.0856916	0.377052	0.248423	10.4682
GOLM2	child_BMI_10year_ALSPAC	Weighted median	11	0.0821103	0.0508394	-0.017535	0.181756	0.106291	10.4682
GOLM2	child_BMI_12year_ALSPAC	Inverse variance weighted	10	0.0484881	0.0371013	-0.0242304	0.121207	0.191242	9.47495	8.1046	9	0.52364	0
GOLM2	child_BMI_12year_ALSPAC	MR Egger	10	0.0117499	0.098897	-0.182088	0.205588	0.908355	9.47495
GOLM2	child_BMI_12year_ALSPAC	Weighted median	10	0.014988	0.0539757	-0.0908044	0.12078	0.781258	9.47495
GOLM2	child_BMI_14year_ALSPAC	Inverse variance weighted	8	0.0622828	0.0363096	-0.00888403	0.13345	0.0862855	10.6017	6.21986	7	0.514325	0
GOLM2	child_BMI_14year_ALSPAC	MR Egger	8	0.111392	0.149107	-0.180858	0.403642	0.483264	10.6017
GOLM2	child_BMI_14year_ALSPAC	Weighted median	8	0.0930215	0.0490135	-0.003045	0.189088	0.0577127	10.6017
GOLM2	child_BMI_15year_ALSPAC	Inverse variance weighted	8	0.0566387	0.0409973	-0.0237161	0.136993	0.167119	9.07494	8.61113	7	0.281793	18.7099
GOLM2	child_BMI_15year_ALSPAC	MR Egger	8	0.196961	0.144	-0.0852791	0.4792	0.220394	9.07494
GOLM2	child_BMI_15year_ALSPAC	Weighted median	8	0.0117799	0.051967	-0.0900754	0.113635	0.820672	9.07494
GOLM2	child_BMI_16year_ALSPAC	Inverse variance weighted	7	0.0508515	0.0418382	-0.0311514	0.132854	0.224202	9.48801	7.67193	6	0.263137	21.7928
GOLM2	child_BMI_16year_ALSPAC	MR Egger	7	0.36368	0.188579	-0.00593386	0.733294	0.1117	9.48801
GOLM2	child_BMI_16year_ALSPAC	Weighted median	7	0.0647351	0.0528436	-0.0388384	0.168309	0.220564	9.48801
GOLM2	child_BMI_17year_ALSPAC	Inverse variance weighted	7	0.0537047	0.0418761	-0.0283725	0.135782	0.199679	7.96677	4.64274	6	0.590379	0
GOLM2	child_BMI_17year_ALSPAC	MR Egger	7	0.189492	0.142479	-0.0897671	0.468752	0.240968	7.96677
GOLM2	child_BMI_17year_ALSPAC	Weighted median	7	0.0752267	0.0582795	-0.0390011	0.189455	0.196776	7.96677
GOLM2	child_BMI_18year_ALSPAC	Inverse variance weighted	9	0.0299627	0.0333067	-0.0353185	0.0952439	0.368333	7.71747	8.43743	8	0.391947	5.18444
GOLM2	child_BMI_18year_ALSPAC	MR Egger	9	0.222056	0.274611	-0.316181	0.760293	0.445341	7.71747
GOLM2	child_BMI_18year_ALSPAC	Weighted median	9	-0.0255874	0.047331	-0.118356	0.0671813	0.588779	7.71747
GOPC	child_BMI_3year_ALSPAC	Inverse variance weighted	5	-0.0241138	0.027988	-0.0789703	0.0307427	0.38892	5.38114	4.30577	4	0.366203	7.10145
GOPC	child_BMI_3year_ALSPAC	MR Egger	5	-0.0382668	0.0682047	-0.171948	0.0954144	0.613937	5.38114
GOPC	child_BMI_3year_ALSPAC	Weighted median	5	-0.047088	0.0379083	-0.121388	0.0272121	0.214178	5.38114
GOPC	child_BMI_5year_ALSPAC	Inverse variance weighted	6	-0.0610217	0.0495397	-0.158119	0.036076	0.218033	4.84757	8.72289	5	0.120641	42.6795
GOPC	child_BMI_5year_ALSPAC	MR Egger	6	-0.198602	0.184549	-0.560319	0.163114	0.34244	4.84757
GOPC	child_BMI_5year_ALSPAC	Weighted median	6	-0.0411372	0.0632033	-0.165016	0.0827412	0.515129	4.84757
GOPC	child_BMI_6year_ALSPAC	Inverse variance weighted	5	0.0108926	0.063341	-0.113256	0.135041	0.863463	5.31508	9.38214	4	0.0522261	57.3658
GOPC	child_BMI_6year_ALSPAC	MR Egger	5	-0.148224	0.141851	-0.426251	0.129803	0.372838	5.31508
GOPC	child_BMI_6year_ALSPAC	Weighted median	5	-0.0157514	0.211352	-0.430001	0.398498	0.940591	5.31508
GOPC	child_BMI_7year_ALSPAC	Inverse variance weighted	6	0.0068445	0.0356139	-0.0629588	0.0766478	0.847597	7.03501	4.08741	5	0.536901	0
GOPC	child_BMI_7year_ALSPAC	MR Egger	6	-0.108301	0.097862	-0.300111	0.0835081	0.330507	7.03501
GOPC	child_BMI_7year_ALSPAC	Weighted median	6	-0.0328088	0.0790757	-0.187797	0.12218	0.678212	7.03501
GOPC	child_BMI_8year_ALSPAC	Inverse variance weighted	6	-0.0405212	0.0540371	-0.146434	0.0653915	0.453328	8.12531	3.80297	5	0.578118	0
GOPC	child_BMI_8year_ALSPAC	MR Egger	6	-0.100852	0.191871	-0.476919	0.275215	0.626941	8.12531
GOPC	child_BMI_8year_ALSPAC	Weighted median	6	-0.03353	0.076814	-0.184085	0.117025	0.662468	8.12531
GOPC	child_BMI_10year_ALSPAC	Inverse variance weighted	11	-0.0531119	0.0368832	-0.125403	0.0191791	0.149866	10.4682	6.47079	10	0.774281	0
GOPC	child_BMI_10year_ALSPAC	MR Egger	11	-0.00861227	0.120298	-0.244395	0.227171	0.944493	10.4682
GOPC	child_BMI_10year_ALSPAC	Weighted median	11	-0.033932	0.0500236	-0.131978	0.0641142	0.497569	10.4682
GOPC	child_BMI_12year_ALSPAC	Inverse variance weighted	10	-0.0154028	0.045756	-0.105085	0.0742789	0.736396	9.47495	13.1943	9	0.15401	31.7887
GOPC	child_BMI_12year_ALSPAC	MR Egger	10	-0.110838	0.12417	-0.35421	0.132535	0.398109	9.47495
GOPC	child_BMI_12year_ALSPAC	Weighted median	10	-0.0302779	0.0515781	-0.131371	0.0708151	0.557183	9.47495
GOPC	child_BMI_14year_ALSPAC	Inverse variance weighted	8	-0.0286387	0.0369678	-0.101096	0.0438181	0.43852	10.6017	4.03515	7	0.77572	0
GOPC	child_BMI_14year_ALSPAC	MR Egger	8	-0.0600937	0.15069	-0.355446	0.235258	0.703853	10.6017
GOPC	child_BMI_14year_ALSPAC	Weighted median	8	-0.0162233	0.0506001	-0.1154	0.0829529	0.748499	10.6017
GOPC	child_BMI_15year_ALSPAC	Inverse variance weighted	8	-0.00190454	0.0376522	-0.0757028	0.0718937	0.959658	9.07494	4.151	7	0.762231	0
GOPC	child_BMI_15year_ALSPAC	MR Egger	8	0.195788	0.13261	-0.0641283	0.455704	0.190293	9.07494
GOPC	child_BMI_15year_ALSPAC	Weighted median	8	-0.0113201	0.0500124	-0.109344	0.0867042	0.820932	9.07494
GOPC	child_BMI_16year_ALSPAC	Inverse variance weighted	7	0.0149365	0.0571948	-0.0971653	0.127038	0.793976	9.48801	13.8466	6	0.031397	56.6682
GOPC	child_BMI_16year_ALSPAC	MR Egger	7	-0.232562	0.299148	-0.818893	0.353769	0.472076	9.48801
GOPC	child_BMI_16year_ALSPAC	Weighted median	7	-0.0117814	0.0557845	-0.121119	0.0975562	0.832735	9.48801
GOPC	child_BMI_17year_ALSPAC	Inverse variance weighted	7	-0.0212691	0.0426607	-0.104884	0.0623459	0.618086	7.96677	3.87002	6	0.694261	0
GOPC	child_BMI_17year_ALSPAC	MR Egger	7	-0.0901889	0.145161	-0.374705	0.194327	0.561626	7.96677
GOPC	child_BMI_17year_ALSPAC	Weighted median	7	-0.0130595	0.0544677	-0.119816	0.0936972	0.810511	7.96677
GOPC	child_BMI_18year_ALSPAC	Inverse variance weighted	9	-0.0171974	0.0330036	-0.0818845	0.0474897	0.602314	7.71747	7.0413	8	0.532184	0
GOPC	child_BMI_18year_ALSPAC	MR Egger	9	0.24634	0.263359	-0.269843	0.762524	0.38073	7.71747
GOPC	child_BMI_18year_ALSPAC	Weighted median	9	-0.0145441	0.0453987	-0.103526	0.0744374	0.748693	7.71747
GORASP2	child_BMI_3year_ALSPAC	Inverse variance weighted	5	0.000424703	0.0272374	-0.0529607	0.0538101	0.987559	5.38114	0.547768	4	0.968687	0
GORASP2	child_BMI_3year_ALSPAC	MR Egger	5	0.00951389	0.0580658	-0.104295	0.123323	0.880268	5.38114
GORASP2	child_BMI_3year_ALSPAC	Weighted median	5	-0.00396676	0.0360025	-0.0745316	0.0665981	0.912267	5.38114
GORASP2	child_BMI_5year_ALSPAC	Inverse variance weighted	6	-0.0758985	0.0577554	-0.189099	0.037302	0.1888	4.84757	11.6417	5	0.040041	57.051
GORASP2	child_BMI_5year_ALSPAC	MR Egger	6	-0.222788	0.217549	-0.649183	0.203607	0.363685	4.84757
GORASP2	child_BMI_5year_ALSPAC	Weighted median	6	-0.00943042	0.0562879	-0.119755	0.100894	0.866946	4.84757
GORASP2	child_BMI_6year_ALSPAC	Inverse variance weighted	5	0.0607133	0.0775055	-0.0911975	0.212624	0.433426	5.31508	13.7939	4	0.0079827	71.0017
GORASP2	child_BMI_6year_ALSPAC	MR Egger	5	-0.137029	0.172141	-0.474426	0.200367	0.484185	5.31508
GORASP2	child_BMI_6year_ALSPAC	Weighted median	5	0.0177439	0.214911	-0.403481	0.438969	0.934198	5.31508
GORASP2	child_BMI_7year_ALSPAC	Inverse variance weighted	6	0.0173084	0.0359366	-0.0531273	0.0877442	0.630063	7.03501	3.54882	5	0.616013	0
GORASP2	child_BMI_7year_ALSPAC	MR Egger	6	-0.0747088	0.09873	-0.26822	0.118802	0.491354	7.03501
GORASP2	child_BMI_7year_ALSPAC	Weighted median	6	0.00174935	0.0805335	-0.156096	0.159595	0.98267	7.03501
GORASP2	child_BMI_8year_ALSPAC	Inverse variance weighted	6	-0.0167797	0.0545325	-0.123664	0.0901041	0.75831	8.12531	2.02083	5	0.846256	0
GORASP2	child_BMI_8year_ALSPAC	MR Egger	6	-0.180102	0.193649	-0.559655	0.199451	0.404995	8.12531
GORASP2	child_BMI_8year_ALSPAC	Weighted median	6	0.0151243	0.0668391	-0.11588	0.146129	0.820985	8.12531
GORASP2	child_BMI_10year_ALSPAC	Inverse variance weighted	11	-0.0334387	0.0372147	-0.106379	0.039502	0.3689	10.4682	5.52023	10	0.853834	0
GORASP2	child_BMI_10year_ALSPAC	MR Egger	11	0.0296068	0.121338	-0.208215	0.267429	0.812699	10.4682
GORASP2	child_BMI_10year_ALSPAC	Weighted median	11	0.00408124	0.0490956	-0.0921461	0.100309	0.933749	10.4682
GORASP2	child_BMI_12year_ALSPAC	Inverse variance weighted	10	0.0196651	0.05126	-0.0808044	0.120135	0.701249	9.47495	16.2645	9	0.0615596	44.6647
GORASP2	child_BMI_12year_ALSPAC	MR Egger	10	-0.110831	0.136092	-0.377571	0.155909	0.438994	9.47495
GORASP2	child_BMI_12year_ALSPAC	Weighted median	10	0.00558866	0.0495196	-0.0914698	0.102647	0.910144	9.47495
GORASP2	child_BMI_14year_ALSPAC	Inverse variance weighted	8	-0.00888775	0.0373019	-0.0819995	0.064224	0.811675	10.6017	2.08753	7	0.954837	0
GORASP2	child_BMI_14year_ALSPAC	MR Egger	8	-0.0844378	0.152037	-0.382431	0.213555	0.598717	10.6017
GORASP2	child_BMI_14year_ALSPAC	Weighted median	8	0.00891475	0.0481234	-0.0854071	0.103237	0.853035	10.6017
GORASP2	child_BMI_15year_ALSPAC	Inverse variance weighted	8	-0.00970469	0.0380058	-0.0841961	0.0647868	0.798455	9.07494	4.05377	7	0.773563	0
GORASP2	child_BMI_15year_ALSPAC	MR Egger	8	0.1624	0.133997	-0.100233	0.425034	0.271079	9.07494
GORASP2	child_BMI_15year_ALSPAC	Weighted median	8	0.00828938	0.0501995	-0.0901015	0.10668	0.868843	9.07494
GORASP2	child_BMI_16year_ALSPAC	Inverse variance weighted	7	0.0372294	0.0631287	-0.0865028	0.160962	0.555366	9.48801	16.5648	6	0.011023	63.7786
GORASP2	child_BMI_16year_ALSPAC	MR Egger	7	-0.253907	0.327014	-0.894855	0.387041	0.472602	9.48801
GORASP2	child_BMI_16year_ALSPAC	Weighted median	7	0.0138288	0.0470526	-0.0783942	0.106052	0.768834	9.48801
GORASP2	child_BMI_17year_ALSPAC	Inverse variance weighted	7	-0.0105124	0.0430516	-0.0948934	0.0738687	0.807091	7.96677	2.43754	6	0.875391	0
GORASP2	child_BMI_17year_ALSPAC	MR Egger	7	0.00326234	0.146521	-0.283919	0.290444	0.983098	7.96677
GORASP2	child_BMI_17year_ALSPAC	Weighted median	7	0.00923171	0.0547977	-0.0981717	0.116635	0.866214	7.96677
GORASP2	child_BMI_18year_ALSPAC	Inverse variance weighted	9	-0.006174	0.0333074	-0.0714565	0.0591085	0.852943	7.71747	4.35056	8	0.824191	0
GORASP2	child_BMI_18year_ALSPAC	MR Egger	9	0.180085	0.265761	-0.340806	0.700976	0.519773	7.71747
GORASP2	child_BMI_18year_ALSPAC	Weighted median	9	0.00793051	0.0455894	-0.0814247	0.0972857	0.861901	7.71747
GOT1	child_BMI_3year_ALSPAC	Inverse variance weighted	5	-0.0305414	0.0262345	-0.081961	0.0208782	0.244355	5.38114	2.22287	4	0.694845	0
GOT1	child_BMI_3year_ALSPAC	MR Egger	5	-0.0647555	0.0558715	-0.174264	0.0447527	0.330328	5.38114
GOT1	child_BMI_3year_ALSPAC	Weighted median	5	-0.0204009	0.0350834	-0.0891644	0.0483626	0.560905	5.38114
GOT1	child_BMI_5year_ALSPAC	Inverse variance weighted	6	0.00113394	0.0364811	-0.0703689	0.0726368	0.975203	4.84757	4.60259	5	0.466276	0
GOT1	child_BMI_5year_ALSPAC	MR Egger	6	0.000167794	0.139787	-0.273815	0.27415	0.9991	4.84757
GOT1	child_BMI_5year_ALSPAC	Weighted median	6	-0.000427555	0.053571	-0.105427	0.104572	0.993632	4.84757
GOT1	child_BMI_6year_ALSPAC	Inverse variance weighted	5	0.041491	0.0403657	-0.0376258	0.120608	0.304007	5.31508	1.72462	4	0.786241	0
GOT1	child_BMI_6year_ALSPAC	MR Egger	5	0.00999063	0.096204	-0.178569	0.19855	0.923843	5.31508
GOT1	child_BMI_6year_ALSPAC	Weighted median	5	0.0285122	0.141897	-0.249607	0.306631	0.840749	5.31508
GOT1	child_BMI_7year_ALSPAC	Inverse variance weighted	6	-0.00343899	0.0473741	-0.0962923	0.0894143	0.942131	7.03501	9.31044	5	0.0973042	46.2969
GOT1	child_BMI_7year_ALSPAC	MR Egger	6	-0.0139968	0.145567	-0.299307	0.271314	0.928023	7.03501
GOT1	child_BMI_7year_ALSPAC	Weighted median	6	-0.0189991	0.136852	-0.28723	0.249231	0.889585	7.03501
GOT1	child_BMI_8year_ALSPAC	Inverse variance weighted	6	-0.0530583	0.0525892	-0.156133	0.0500165	0.313013	8.12531	4.12742	5	0.53122	0
GOT1	child_BMI_8year_ALSPAC	MR Egger	6	-0.0545905	0.189894	-0.426784	0.317603	0.788025	8.12531
GOT1	child_BMI_8year_ALSPAC	Weighted median	6	-0.0443995	0.0727527	-0.186995	0.0981959	0.541677	8.12531
GOT1	child_BMI_10year_ALSPAC	Inverse variance weighted	11	-0.0333133	0.0358807	-0.10364	0.0370129	0.353176	10.4682	6.54739	10	0.767371	0
GOT1	child_BMI_10year_ALSPAC	MR Egger	11	0.0343881	0.117006	-0.194943	0.263719	0.775499	10.4682
GOT1	child_BMI_10year_ALSPAC	Weighted median	11	-0.0138816	0.048899	-0.109724	0.0819605	0.7765	10.4682
GOT1	child_BMI_12year_ALSPAC	Inverse variance weighted	10	-0.045323	0.0367708	-0.117394	0.0267478	0.217732	9.47495	5.70543	9	0.769	0
GOT1	child_BMI_12year_ALSPAC	MR Egger	10	0.0157022	0.0980434	-0.176463	0.207867	0.876729	9.47495
GOT1	child_BMI_12year_ALSPAC	Weighted median	10	-0.0281471	0.0514232	-0.128937	0.0726425	0.584131	9.47495
GOT1	child_BMI_14year_ALSPAC	Inverse variance weighted	8	-0.0450045	0.0359657	-0.115497	0.0254883	0.210819	10.6017	5.48297	7	0.601239	0
GOT1	child_BMI_14year_ALSPAC	MR Egger	8	0.104782	0.146645	-0.182642	0.392207	0.50174	10.6017
GOT1	child_BMI_14year_ALSPAC	Weighted median	8	-0.0251169	0.049218	-0.121584	0.0713505	0.609828	10.6017
GOT1	child_BMI_15year_ALSPAC	Inverse variance weighted	8	-0.0503843	0.0523669	-0.153023	0.0522549	0.33598	9.07494	14.3061	7	0.0459968	51.0699
GOT1	child_BMI_15year_ALSPAC	MR Egger	8	0.302056	0.130982	0.0453309	0.558781	0.060593	9.07494
GOT1	child_BMI_15year_ALSPAC	Weighted median	8	-0.026285	0.0538359	-0.131803	0.0792332	0.625377	9.07494
GOT1	child_BMI_16year_ALSPAC	Inverse variance weighted	7	0.0022247	0.0366278	-0.0695659	0.0740153	0.951568	9.48801	5.41632	6	0.491627	0
GOT1	child_BMI_16year_ALSPAC	MR Egger	7	-0.222333	0.186872	-0.588603	0.143937	0.287551	9.48801
GOT1	child_BMI_16year_ALSPAC	Weighted median	7	0.0108741	0.0519531	-0.0909541	0.112702	0.83421	9.48801
GOT1	child_BMI_17year_ALSPAC	Inverse variance weighted	7	-0.0389297	0.04151	-0.120289	0.0424298	0.348327	7.96677	5.8627	6	0.438745	0
GOT1	child_BMI_17year_ALSPAC	MR Egger	7	0.195056	0.141266	-0.0818253	0.471937	0.225879	7.96677
GOT1	child_BMI_17year_ALSPAC	Weighted median	7	-0.0147426	0.0565282	-0.125538	0.0960527	0.794246	7.96677
GOT1	child_BMI_18year_ALSPAC	Inverse variance weighted	9	-0.0150379	0.0336727	-0.0810364	0.0509606	0.655171	7.71747	8.79931	8	0.359508	9.08378
GOT1	child_BMI_18year_ALSPAC	MR Egger	9	0.407424	0.256283	-0.0948915	0.909739	0.155918	7.71747
GOT1	child_BMI_18year_ALSPAC	Weighted median	9	0.00632537	0.047049	-0.0858906	0.0985414	0.893053	7.71747
GP1BA	child_BMI_3year_ALSPAC	Inverse variance weighted	5	-0.0129047	0.0268394	-0.0655099	0.0397004	0.630649	5.38114	2.29869	4	0.681007	0
GP1BA	child_BMI_3year_ALSPAC	MR Egger	5	-0.0392942	0.0571827	-0.151372	0.0727839	0.541332	5.38114
GP1BA	child_BMI_3year_ALSPAC	Weighted median	5	-0.00659339	0.0368107	-0.0787424	0.0655556	0.857847	5.38114
GP1BA	child_BMI_5year_ALSPAC	Inverse variance weighted	6	-0.0470844	0.0772601	-0.198514	0.104345	0.542242	4.84757	21.3845	5	0.000685153	76.6186
GP1BA	child_BMI_5year_ALSPAC	MR Egger	6	-0.271843	0.285615	-0.831649	0.287962	0.395104	4.84757
GP1BA	child_BMI_5year_ALSPAC	Weighted median	6	-0.0126612	0.0691427	-0.148181	0.122859	0.854707	4.84757
GP1BA	child_BMI_6year_ALSPAC	Inverse variance weighted	5	0.0453383	0.0481153	-0.0489678	0.139644	0.346047	5.31508	5.46828	4	0.242532	26.8509
GP1BA	child_BMI_6year_ALSPAC	MR Egger	5	-0.0367754	0.121617	-0.275144	0.201594	0.78211	5.31508
GP1BA	child_BMI_6year_ALSPAC	Weighted median	5	0.0235398	0.365573	-0.692983	0.740062	0.948658	5.31508
GP1BA	child_BMI_7year_ALSPAC	Inverse variance weighted	6	0.0410298	0.0354444	-0.0284412	0.110501	0.247034	7.03501	3.22708	5	0.665023	0
GP1BA	child_BMI_7year_ALSPAC	MR Egger	6	0.0348654	0.0973572	-0.155955	0.225686	0.738354	7.03501
GP1BA	child_BMI_7year_ALSPAC	Weighted median	6	0.0254802	0.373044	-0.705686	0.756646	0.945544	7.03501
GP1BA	child_BMI_8year_ALSPAC	Inverse variance weighted	6	0.0280756	0.055144	-0.0800066	0.136158	0.610659	8.12531	5.25924	5	0.385069	4.92916
GP1BA	child_BMI_8year_ALSPAC	MR Egger	6	0.0974504	0.215876	-0.325667	0.520568	0.675081	8.12531
GP1BA	child_BMI_8year_ALSPAC	Weighted median	6	-0.0252544	0.0789285	-0.179954	0.129446	0.748995	8.12531
GP1BA	child_BMI_10year_ALSPAC	Inverse variance weighted	11	0.0380908	0.0367094	-0.0338596	0.110041	0.299442	10.4682	6.54534	10	0.767557	0
GP1BA	child_BMI_10year_ALSPAC	MR Egger	11	0.0122599	0.119692	-0.222337	0.246856	0.920663	10.4682
GP1BA	child_BMI_10year_ALSPAC	Weighted median	11	0.00225774	0.0504556	-0.0966352	0.101151	0.964309	10.4682
GP1BA	child_BMI_12year_ALSPAC	Inverse variance weighted	10	0.0407331	0.0394897	-0.0366666	0.118133	0.302312	9.47495	9.92715	9	0.356415	9.3395
GP1BA	child_BMI_12year_ALSPAC	MR Egger	10	-0.0424262	0.107101	-0.252344	0.167492	0.702363	9.47495
GP1BA	child_BMI_12year_ALSPAC	Weighted median	10	-0.017169	0.0550192	-0.125007	0.0906687	0.755	9.47495
GP1BA	child_BMI_14year_ALSPAC	Inverse variance weighted	8	0.024716	0.0367872	-0.047387	0.0968189	0.501671	10.6017	5.71408	7	0.573503	0
GP1BA	child_BMI_14year_ALSPAC	MR Egger	8	0.0193726	0.149885	-0.274401	0.313146	0.901384	10.6017
GP1BA	child_BMI_14year_ALSPAC	Weighted median	8	-0.0169596	0.052243	-0.119356	0.0854366	0.745462	10.6017
GP1BA	child_BMI_15year_ALSPAC	Inverse variance weighted	8	0.0297211	0.0423385	-0.0532623	0.112704	0.482687	9.07494	8.94409	7	0.256695	21.736
GP1BA	child_BMI_15year_ALSPAC	MR Egger	8	0.239895	0.133983	-0.0227127	0.502502	0.123571	9.07494
GP1BA	child_BMI_15year_ALSPAC	Weighted median	8	0.0185617	0.0537301	-0.0867493	0.123873	0.729747	9.07494
GP1BA	child_BMI_16year_ALSPAC	Inverse variance weighted	7	0.065879	0.0419687	-0.0163796	0.148138	0.116481	9.48801	7.52535	6	0.274979	20.2695
GP1BA	child_BMI_16year_ALSPAC	MR Egger	7	-0.188081	0.203928	-0.58778	0.211619	0.398698	9.48801
GP1BA	child_BMI_16year_ALSPAC	Weighted median	7	0.0695803	0.0552932	-0.0387943	0.177955	0.208251	9.48801
GP1BA	child_BMI_17year_ALSPAC	Inverse variance weighted	7	0.0520219	0.0424319	-0.0311447	0.135188	0.220195	7.96677	4.78132	6	0.57215	0
GP1BA	child_BMI_17year_ALSPAC	MR Egger	7	-0.115333	0.144398	-0.398353	0.167687	0.460693	7.96677
GP1BA	child_BMI_17year_ALSPAC	Weighted median	7	0.0724378	0.0577036	-0.0406612	0.185537	0.209354	7.96677
GP1BA	child_BMI_18year_ALSPAC	Inverse variance weighted	9	0.0281458	0.0328426	-0.0362256	0.0925173	0.391449	7.71747	7.68672	8	0.464655	0
GP1BA	child_BMI_18year_ALSPAC	MR Egger	9	-0.0642693	0.272385	-0.598143	0.469605	0.820226	7.71747
GP1BA	child_BMI_18year_ALSPAC	Weighted median	9	0.0363595	0.0439236	-0.0497307	0.12245	0.407789	7.71747
GP1BB	child_BMI_3year_ALSPAC	Inverse variance weighted	5	-0.0319245	0.0274222	-0.0856721	0.0218231	0.24435	5.38114	4.07129	4	0.396444	1.75101
GP1BB	child_BMI_3year_ALSPAC	MR Egger	5	0.0177867	0.0588805	-0.097619	0.133193	0.782321	5.38114
GP1BB	child_BMI_3year_ALSPAC	Weighted median	5	-0.0200536	0.0412759	-0.100954	0.0608472	0.627079	5.38114
GP1BB	child_BMI_5year_ALSPAC	Inverse variance weighted	6	-0.0572253	0.0676635	-0.189846	0.075395	0.397701	4.84757	16.0828	5	0.00661155	68.9109
GP1BB	child_BMI_5year_ALSPAC	MR Egger	6	-0.165894	0.264443	-0.684202	0.352414	0.564471	4.84757
GP1BB	child_BMI_5year_ALSPAC	Weighted median	6	-0.00237387	0.0827368	-0.164538	0.15979	0.97711	4.84757
GP1BB	child_BMI_6year_ALSPAC	Inverse variance weighted	5	0.0331975	0.0566239	-0.0777854	0.14418	0.557687	5.31508	7.38089	4	0.117078	45.806
GP1BB	child_BMI_6year_ALSPAC	MR Egger	5	-0.0721426	0.140613	-0.347743	0.203458	0.643301	5.31508
GP1BB	child_BMI_6year_ALSPAC	Weighted median	5	-0.00297975	0.182921	-0.361505	0.355545	0.987003	5.31508
GP1BB	child_BMI_7year_ALSPAC	Inverse variance weighted	6	0.0282217	0.0358811	-0.0421053	0.0985487	0.431555	7.03501	4.22739	5	0.517164	0
GP1BB	child_BMI_7year_ALSPAC	MR Egger	6	-0.0421933	0.0986157	-0.23548	0.151094	0.690786	7.03501
GP1BB	child_BMI_7year_ALSPAC	Weighted median	6	0.0170938	0.0952497	-0.169596	0.203783	0.857574	7.03501
GP1BB	child_BMI_8year_ALSPAC	Inverse variance weighted	6	-0.000946727	0.0831047	-0.163832	0.161938	0.990911	8.12531	11.6777	5	0.0394814	57.1833
GP1BB	child_BMI_8year_ALSPAC	MR Egger	6	0.0162346	0.329183	-0.628965	0.661434	0.96303	8.12531
GP1BB	child_BMI_8year_ALSPAC	Weighted median	6	0.00240837	0.0882168	-0.170497	0.175313	0.97822	8.12531
GP1BB	child_BMI_10year_ALSPAC	Inverse variance weighted	11	-0.00988532	0.0496573	-0.107214	0.0874431	0.842207	10.4682	17.8757	10	0.0570969	44.0582
GP1BB	child_BMI_10year_ALSPAC	MR Egger	11	0.0835424	0.167469	-0.244697	0.411782	0.629848	10.4682
GP1BB	child_BMI_10year_ALSPAC	Weighted median	11	-0.011201	0.0577316	-0.124355	0.101953	0.846161	10.4682
GP1BB	child_BMI_12year_ALSPAC	Inverse variance weighted	10	0.0427258	0.0569712	-0.0689377	0.154389	0.453282	9.47495	20.1832	9	0.0168148	55.4085
GP1BB	child_BMI_12year_ALSPAC	MR Egger	10	0.000987686	0.160118	-0.312844	0.31482	0.995229	9.47495
GP1BB	child_BMI_12year_ALSPAC	Weighted median	10	0.00677914	0.0586733	-0.10822	0.121779	0.908017	9.47495
GP1BB	child_BMI_14year_ALSPAC	Inverse variance weighted	8	0.0246406	0.0513104	-0.0759279	0.125209	0.631067	10.6017	13.2949	7	0.0652414	47.3482
GP1BB	child_BMI_14year_ALSPAC	MR Egger	8	0.092286	0.223688	-0.346142	0.530714	0.694261	10.6017
GP1BB	child_BMI_14year_ALSPAC	Weighted median	8	0.0769294	0.0532188	-0.0273795	0.181238	0.148309	10.6017
GP1BB	child_BMI_15year_ALSPAC	Inverse variance weighted	8	0.0316237	0.0590776	-0.0841683	0.147416	0.592449	9.07494	16.9837	7	0.0175014	58.7841
GP1BB	child_BMI_15year_ALSPAC	MR Egger	8	0.440784	0.141308	0.163821	0.717747	0.0206026	9.07494
GP1BB	child_BMI_15year_ALSPAC	Weighted median	8	0.118805	0.0558932	0.00925419	0.228356	0.0335392	9.07494
GP1BB	child_BMI_16year_ALSPAC	Inverse variance weighted	7	0.0263545	0.0685425	-0.107989	0.160698	0.700609	9.48801	19.5834	6	0.00328379	69.3619
GP1BB	child_BMI_16year_ALSPAC	MR Egger	7	0.251347	0.369724	-0.473311	0.976005	0.526809	9.48801
GP1BB	child_BMI_16year_ALSPAC	Weighted median	7	0.0563894	0.0598811	-0.0609776	0.173756	0.346352	9.48801
GP1BB	child_BMI_17year_ALSPAC	Inverse variance weighted	7	0.0767179	0.0429922	-0.00754688	0.160983	0.074349	7.96677	5.706	6	0.456916	0
GP1BB	child_BMI_17year_ALSPAC	MR Egger	7	-0.0305892	0.14807	-0.320806	0.259628	0.844482	7.96677
GP1BB	child_BMI_17year_ALSPAC	Weighted median	7	0.109463	0.0604907	-0.00909917	0.228024	0.0703614	7.96677
GP1BB	child_BMI_18year_ALSPAC	Inverse variance weighted	9	0.000407412	0.0467037	-0.0911319	0.0919467	0.99304	7.71747	15.7666	8	0.0458448	49.2599
GP1BB	child_BMI_18year_ALSPAC	MR Egger	9	0.504972	0.348577	-0.178238	1.18818	0.1907	7.71747
GP1BB	child_BMI_18year_ALSPAC	Weighted median	9	-0.0201493	0.0509285	-0.119969	0.0796707	0.692372	7.71747
GP2	child_BMI_3year_ALSPAC	Inverse variance weighted	5	-0.0530142	0.0280034	-0.107901	0.00187251	0.0583402	5.38114	5.32099	4	0.255918	24.8261
GP2	child_BMI_3year_ALSPAC	MR Egger	5	-0.0264264	0.0666185	-0.156999	0.104146	0.718134	5.38114
GP2	child_BMI_3year_ALSPAC	Weighted median	5	-0.0357595	0.0410059	-0.116131	0.0446121	0.383177	5.38114
GP2	child_BMI_5year_ALSPAC	Inverse variance weighted	6	-0.0804298	0.0657692	-0.209337	0.0484778	0.221364	4.84757	19.062	5	0.00187167	73.7698
GP2	child_BMI_5year_ALSPAC	MR Egger	6	0.0100081	0.258524	-0.496699	0.516716	0.970975	4.84757
GP2	child_BMI_5year_ALSPAC	Weighted median	6	-0.0904407	0.0741853	-0.235844	0.0549625	0.222799	4.84757
GP2	child_BMI_6year_ALSPAC	Inverse variance weighted	5	-0.0200977	0.0429268	-0.104234	0.064039	0.639653	5.31508	5.34851	4	0.25337	25.2128
GP2	child_BMI_6year_ALSPAC	MR Egger	5	-0.12429	0.0977316	-0.315844	0.0672643	0.2931	5.31508
GP2	child_BMI_6year_ALSPAC	Weighted median	5	-0.0153529	1.30196	-2.5672	2.5365	0.990592	5.31508
GP2	child_BMI_7year_ALSPAC	Inverse variance weighted	6	-0.0483976	0.0545946	-0.155403	0.0586079	0.375353	7.03501	14.3392	5	0.0135923	65.1306
GP2	child_BMI_7year_ALSPAC	MR Egger	6	-0.164037	0.154373	-0.466608	0.138533	0.347856	7.03501
GP2	child_BMI_7year_ALSPAC	Weighted median	6	-0.0507046	0.192457	-0.427921	0.326511	0.792197	7.03501
GP2	child_BMI_8year_ALSPAC	Inverse variance weighted	6	-0.128293	0.0635824	-0.252914	-0.00367146	0.043618	8.12531	8.52502	5	0.129576	41.3491
GP2	child_BMI_8year_ALSPAC	MR Egger	6	-0.0257124	0.246075	-0.508019	0.456594	0.92181	8.12531
GP2	child_BMI_8year_ALSPAC	Weighted median	6	-0.0804387	0.0758314	-0.229068	0.0681908	0.2888	8.12531
GP2	child_BMI_10year_ALSPAC	Inverse variance weighted	11	-0.1354	0.033254	-0.200578	-0.0702217	4.66761e-05	10.4682	9.49705	10	0.485669	0
GP2	child_BMI_10year_ALSPAC	MR Egger	11	-0.273603	0.108312	-0.485894	-0.0613129	0.0324434	10.4682
GP2	child_BMI_10year_ALSPAC	Weighted median	11	-0.125129	0.0485493	-0.220286	-0.0299726	0.00995571	10.4682
GP2	child_BMI_12year_ALSPAC	Inverse variance weighted	10	-0.126776	0.0391136	-0.203439	-0.0501135	0.00119016	9.47495	11.8422	9	0.222354	24.0004
GP2	child_BMI_12year_ALSPAC	MR Egger	10	-0.131953	0.110323	-0.348187	0.0842806	0.265918	9.47495
GP2	child_BMI_12year_ALSPAC	Weighted median	10	-0.0914256	0.0515555	-0.192474	0.00962328	0.0761721	9.47495
GP2	child_BMI_14year_ALSPAC	Inverse variance weighted	8	-0.112688	0.0407423	-0.192543	-0.0328328	0.00567721	10.6017	10.4591	7	0.164013	33.0729
GP2	child_BMI_14year_ALSPAC	MR Egger	8	-0.27273	0.165867	-0.597829	0.0523683	0.151223	10.6017
GP2	child_BMI_14year_ALSPAC	Weighted median	8	-0.0865331	0.05148	-0.187434	0.0143678	0.0927812	10.6017
GP2	child_BMI_15year_ALSPAC	Inverse variance weighted	8	-0.0948008	0.0370549	-0.167428	-0.0221733	0.0105158	9.07494	8.34009	7	0.303562	16.0681
GP2	child_BMI_15year_ALSPAC	MR Egger	8	-0.0702606	0.140327	-0.345302	0.204781	0.634422	9.07494
GP2	child_BMI_15year_ALSPAC	Weighted median	8	-0.0512516	0.0506155	-0.150458	0.0479548	0.311267	9.07494
GP2	child_BMI_16year_ALSPAC	Inverse variance weighted	7	-0.114954	0.0357811	-0.185085	-0.0448227	0.00131498	9.48801	6.65624	6	0.35381	9.85904
GP2	child_BMI_16year_ALSPAC	MR Egger	7	-0.327171	0.175122	-0.670409	0.0160671	0.120684	9.48801
GP2	child_BMI_16year_ALSPAC	Weighted median	7	-0.106728	0.0518856	-0.208424	-0.00503202	0.0396879	9.48801
GP2	child_BMI_17year_ALSPAC	Inverse variance weighted	7	-0.119885	0.040498	-0.199261	-0.0405091	0.00307366	7.96677	6.60656	6	0.358768	9.1812
GP2	child_BMI_17year_ALSPAC	MR Egger	7	-0.0740565	0.149548	-0.367171	0.219058	0.64145	7.96677
GP2	child_BMI_17year_ALSPAC	Weighted median	7	-0.0870315	0.0599567	-0.204547	0.0304836	0.14662	7.96677
GP2	child_BMI_18year_ALSPAC	Inverse variance weighted	9	-0.0750893	0.0343991	-0.142512	-0.00766706	0.0290443	7.71747	10.6948	8	0.2196	25.1972
GP2	child_BMI_18year_ALSPAC	MR Egger	9	-0.0951563	0.295113	-0.673577	0.483265	0.756536	7.71747
GP2	child_BMI_18year_ALSPAC	Weighted median	9	-0.0609789	0.0446073	-0.148409	0.0264514	0.17162	7.71747
GP5	child_BMI_3year_ALSPAC	Inverse variance weighted	5	-0.00894423	0.0275334	-0.0629096	0.0450212	0.745294	5.38114	2.38225	4	0.665838	0
GP5	child_BMI_3year_ALSPAC	MR Egger	5	0.0338058	0.0589242	-0.0816856	0.149297	0.606347	5.38114
GP5	child_BMI_3year_ALSPAC	Weighted median	5	-0.0011241	0.0370179	-0.0736792	0.071431	0.975775	5.38114
GP5	child_BMI_5year_ALSPAC	Inverse variance weighted	6	-0.0666419	0.039608	-0.144274	0.0109898	0.0924648	4.84757	5.39415	5	0.369692	7.30701
GP5	child_BMI_5year_ALSPAC	MR Egger	6	-0.101462	0.157214	-0.409601	0.206677	0.553839	4.84757
GP5	child_BMI_5year_ALSPAC	Weighted median	6	-0.0359535	0.0604731	-0.154481	0.0825738	0.552153	4.84757
GP5	child_BMI_6year_ALSPAC	Inverse variance weighted	5	0.024704	0.0420915	-0.0577953	0.107203	0.557263	5.31508	2.09362	4	0.718544	0
GP5	child_BMI_6year_ALSPAC	MR Egger	5	0.014042	0.10028	-0.182506	0.21059	0.89751	5.31508
GP5	child_BMI_6year_ALSPAC	Weighted median	5	0.0153414	0.539707	-1.04248	1.07317	0.977323	5.31508
GP5	child_BMI_7year_ALSPAC	Inverse variance weighted	6	0.0318616	0.036231	-0.0391511	0.102874	0.379184	7.03501	1.01579	5	0.961282	0
GP5	child_BMI_7year_ALSPAC	MR Egger	6	0.0115787	0.0995589	-0.183557	0.206714	0.91302	7.03501
GP5	child_BMI_7year_ALSPAC	Weighted median	6	0.0178797	0.106451	-0.190764	0.226524	0.866613	7.03501
GP5	child_BMI_8year_ALSPAC	Inverse variance weighted	6	-0.112735	0.069121	-0.248212	0.0227426	0.102896	8.12531	7.90089	5	0.161783	36.716
GP5	child_BMI_8year_ALSPAC	MR Egger	6	-0.0731007	0.273961	-0.610063	0.463862	0.802792	8.12531
GP5	child_BMI_8year_ALSPAC	Weighted median	6	-0.121843	0.0801066	-0.278852	0.0351656	0.128256	8.12531
GP5	child_BMI_10year_ALSPAC	Inverse variance weighted	11	-0.0813148	0.0375213	-0.154857	-0.00777299	0.0302225	10.4682	9.74783	10	0.462889	0
GP5	child_BMI_10year_ALSPAC	MR Egger	11	0.0295429	0.122383	-0.210327	0.269413	0.814656	10.4682
GP5	child_BMI_10year_ALSPAC	Weighted median	11	-0.055217	0.0526935	-0.158496	0.0480623	0.294689	10.4682
GP5	child_BMI_12year_ALSPAC	Inverse variance weighted	10	-0.0628009	0.043654	-0.148363	0.022761	0.150262	9.47495	11.6014	9	0.236724	22.4232
GP5	child_BMI_12year_ALSPAC	MR Egger	10	-0.0935556	0.122927	-0.334493	0.147381	0.468455	9.47495
GP5	child_BMI_12year_ALSPAC	Weighted median	10	-0.0371364	0.0552498	-0.145426	0.0711532	0.501485	9.47495
GP5	child_BMI_14year_ALSPAC	Inverse variance weighted	8	-0.0703305	0.0419976	-0.152646	0.0119848	0.0940065	10.6017	8.73045	7	0.272592	19.8208
GP5	child_BMI_14year_ALSPAC	MR Egger	8	-0.00739579	0.183099	-0.366271	0.351479	0.969091	10.6017
GP5	child_BMI_14year_ALSPAC	Weighted median	8	-0.0421466	0.0554583	-0.150845	0.0665517	0.447273	10.6017
GP5	child_BMI_15year_ALSPAC	Inverse variance weighted	8	-0.0513255	0.0389928	-0.127751	0.0251005	0.18808	9.07494	7.23917	7	0.40441	3.30381
GP5	child_BMI_15year_ALSPAC	MR Egger	8	0.0515057	0.14265	-0.228088	0.331099	0.730424	9.07494
GP5	child_BMI_15year_ALSPAC	Weighted median	8	-0.0109991	0.0556634	-0.120099	0.0981011	0.843358	9.07494
GP5	child_BMI_16year_ALSPAC	Inverse variance weighted	7	-0.0205935	0.0453505	-0.109481	0.0682935	0.649759	9.48801	8.4138	6	0.209327	28.6886
GP5	child_BMI_16year_ALSPAC	MR Egger	7	-0.294573	0.220539	-0.72683	0.137684	0.239221	9.48801
GP5	child_BMI_16year_ALSPAC	Weighted median	7	-0.0798038	0.0549818	-0.187568	0.0279605	0.146652	9.48801
GP5	child_BMI_17year_ALSPAC	Inverse variance weighted	7	-0.0430131	0.0434134	-0.128103	0.0420771	0.321793	7.96677	5.0147	6	0.541929	0
GP5	child_BMI_17year_ALSPAC	MR Egger	7	-0.205538	0.147814	-0.495253	0.0841767	0.223087	7.96677
GP5	child_BMI_17year_ALSPAC	Weighted median	7	-0.0144636	0.0599429	-0.131952	0.103024	0.809331	7.96677
GP5	child_BMI_18year_ALSPAC	Inverse variance weighted	9	-0.0445661	0.0360495	-0.115223	0.0260909	0.216367	7.71747	9.22331	8	0.32381	13.2632
GP5	child_BMI_18year_ALSPAC	MR Egger	9	0.0713369	0.30446	-0.525405	0.668079	0.821453	7.71747
GP5	child_BMI_18year_ALSPAC	Weighted median	9	-0.0288454	0.048997	-0.124879	0.0671887	0.556051	7.71747
GP6	child_BMI_3year_ALSPAC	Inverse variance weighted	5	-0.00246018	0.0291805	-0.059654	0.0547337	0.932811	5.38114	4.79399	4	0.309096	16.5622
GP6	child_BMI_3year_ALSPAC	MR Egger	5	0.0266617	0.0690389	-0.108655	0.161978	0.725121	5.38114
GP6	child_BMI_3year_ALSPAC	Weighted median	5	-0.00896399	0.0384975	-0.0844191	0.0664911	0.815881	5.38114
GP6	child_BMI_5year_ALSPAC	Inverse variance weighted	6	-0.0475304	0.0440208	-0.133811	0.0387504	0.280264	4.84757	7.03502	5	0.218049	28.927
GP6	child_BMI_5year_ALSPAC	MR Egger	6	-0.0752838	0.175181	-0.418639	0.268071	0.689517	4.84757
GP6	child_BMI_5year_ALSPAC	Weighted median	6	0.00811089	0.0615079	-0.112445	0.128666	0.895089	4.84757
GP6	child_BMI_6year_ALSPAC	Inverse variance weighted	5	-0.0135115	0.0409056	-0.0936865	0.0666634	0.741166	5.31508	3.69937	4	0.448218	0
GP6	child_BMI_6year_ALSPAC	MR Egger	5	-0.106701	0.0974556	-0.297714	0.0843123	0.353605	5.31508
GP6	child_BMI_6year_ALSPAC	Weighted median	5	-0.0345581	5.72441	-11.2544	11.1853	0.995183	5.31508
GP6	child_BMI_7year_ALSPAC	Inverse variance weighted	6	0.00107667	0.0352268	-0.0679679	0.0701212	0.975617	7.03501	2.34306	5	0.799923	0
GP6	child_BMI_7year_ALSPAC	MR Egger	6	-0.0949873	0.09678	-0.284676	0.0947015	0.381927	7.03501
GP6	child_BMI_7year_ALSPAC	Weighted median	6	-0.00826306	0.057295	-0.120561	0.104035	0.885327	7.03501
GP6	child_BMI_8year_ALSPAC	Inverse variance weighted	6	-0.0729803	0.0606417	-0.191838	0.0458775	0.228796	8.12531	6.42874	5	0.266706	22.2243
GP6	child_BMI_8year_ALSPAC	MR Egger	6	-0.0536821	0.240738	-0.525528	0.418164	0.834468	8.12531
GP6	child_BMI_8year_ALSPAC	Weighted median	6	-0.0153694	0.0761974	-0.164716	0.133978	0.840147	8.12531
GP6	child_BMI_10year_ALSPAC	Inverse variance weighted	11	-0.0553177	0.0364953	-0.126849	0.0162132	0.129584	10.4682	9.64239	10	0.472408	0
GP6	child_BMI_10year_ALSPAC	MR Egger	11	0.0887265	0.118989	-0.144492	0.321945	0.47489	10.4682
GP6	child_BMI_10year_ALSPAC	Weighted median	11	-0.0111006	0.0523508	-0.113708	0.091507	0.832074	10.4682
GP6	child_BMI_12year_ALSPAC	Inverse variance weighted	10	-0.0245932	0.0408143	-0.104589	0.0554028	0.546799	9.47495	10.7197	9	0.295414	16.0423
GP6	child_BMI_12year_ALSPAC	MR Egger	10	-0.0331604	0.115371	-0.259288	0.192968	0.781093	9.47495
GP6	child_BMI_12year_ALSPAC	Weighted median	10	-0.00642831	0.0533637	-0.111021	0.0981646	0.904117	9.47495
GP6	child_BMI_14year_ALSPAC	Inverse variance weighted	8	-0.034821	0.0377359	-0.108783	0.0391414	0.356135	10.6017	7.45054	7	0.383522	6.04705
GP6	child_BMI_14year_ALSPAC	MR Egger	8	0.0608625	0.161177	-0.255045	0.37677	0.718715	10.6017
GP6	child_BMI_14year_ALSPAC	Weighted median	8	-0.00617406	0.051617	-0.107343	0.0949952	0.90479	10.6017
GP6	child_BMI_15year_ALSPAC	Inverse variance weighted	8	-0.0272959	0.0386026	-0.102957	0.0483651	0.479504	9.07494	7.52326	7	0.376501	6.95517
GP6	child_BMI_15year_ALSPAC	MR Egger	8	0.226517	0.13084	-0.0299294	0.482963	0.134123	9.07494
GP6	child_BMI_15year_ALSPAC	Weighted median	8	-0.00147595	0.0512979	-0.10202	0.099068	0.977046	9.07494
GP6	child_BMI_16year_ALSPAC	Inverse variance weighted	7	-0.00714944	0.0462136	-0.097728	0.0834292	0.877054	9.48801	9.23533	6	0.160769	35.0321
GP6	child_BMI_16year_ALSPAC	MR Egger	7	-0.133237	0.251809	-0.626783	0.360309	0.619362	9.48801
GP6	child_BMI_16year_ALSPAC	Weighted median	7	-0.00936609	0.0529165	-0.113082	0.0943502	0.85951	9.48801
GP6	child_BMI_17year_ALSPAC	Inverse variance weighted	7	-0.00815463	0.042215	-0.090896	0.0745867	0.846826	7.96677	3.28694	6	0.772066	0
GP6	child_BMI_17year_ALSPAC	MR Egger	7	-0.0974506	0.143656	-0.379016	0.184115	0.527661	7.96677
GP6	child_BMI_17year_ALSPAC	Weighted median	7	-0.00909916	0.0562374	-0.119324	0.101126	0.871464	7.96677
GP6	child_BMI_18year_ALSPAC	Inverse variance weighted	9	-0.0343215	0.0347306	-0.102393	0.0337504	0.323044	7.71747	9.05383	8	0.337775	11.6396
GP6	child_BMI_18year_ALSPAC	MR Egger	9	0.28823	0.269737	-0.240455	0.816914	0.320727	7.71747
GP6	child_BMI_18year_ALSPAC	Weighted median	9	-0.00930984	0.049694	-0.10671	0.0880903	0.851391	7.71747
GPA33	child_BMI_3year_ALSPAC	Inverse variance weighted	5	0.0424033	0.0366836	-0.0294965	0.114303	0.247714	5.38114	7.94261	4	0.0937033	49.6387
GPA33	child_BMI_3year_ALSPAC	MR Egger	5	0.0840461	0.0858082	-0.084138	0.25223	0.399581	5.38114
GPA33	child_BMI_3year_ALSPAC	Weighted median	5	0.0275526	0.0419779	-0.054724	0.109829	0.511593	5.38114
GPA33	child_BMI_5year_ALSPAC	Inverse variance weighted	6	0.0423907	0.0408971	-0.0377676	0.122549	0.299959	4.84757	6.42027	5	0.267444	22.1217
GPA33	child_BMI_5year_ALSPAC	MR Egger	6	0.229009	0.131616	-0.0289584	0.486977	0.156842	4.84757
GPA33	child_BMI_5year_ALSPAC	Weighted median	6	0.0430068	0.0584015	-0.0714601	0.157474	0.461487	4.84757
GPA33	child_BMI_6year_ALSPAC	Inverse variance weighted	5	-0.0295901	0.0523543	-0.132205	0.0730244	0.571946	5.31508	6.91714	4	0.140332	42.1726
GPA33	child_BMI_6year_ALSPAC	MR Egger	5	-0.0574805	0.1429	-0.337565	0.222604	0.71445	5.31508
GPA33	child_BMI_6year_ALSPAC	Weighted median	5	-0.0211188	0.583579	-1.16493	1.1227	0.971132	5.31508
GPA33	child_BMI_7year_ALSPAC	Inverse variance weighted	6	-0.0330536	0.0343182	-0.100317	0.0342101	0.335472	7.03501	1.53303	5	0.909227	0
GPA33	child_BMI_7year_ALSPAC	MR Egger	6	-0.0876132	0.0943062	-0.272453	0.0972269	0.405461	7.03501
GPA33	child_BMI_7year_ALSPAC	Weighted median	6	-0.0474799	0.06301	-0.17098	0.0760197	0.451132	7.03501
GPA33	child_BMI_8year_ALSPAC	Inverse variance weighted	6	0.0288054	0.0774943	-0.123083	0.180694	0.710108	8.12531	11.0736	5	0.0499401	54.8476
GPA33	child_BMI_8year_ALSPAC	MR Egger	6	0.191261	0.295228	-0.387386	0.769908	0.552396	8.12531
GPA33	child_BMI_8year_ALSPAC	Weighted median	6	0.0757518	0.0776891	-0.0765188	0.228022	0.329529	8.12531
GPA33	child_BMI_10year_ALSPAC	Inverse variance weighted	11	0.0634472	0.0477373	-0.030118	0.157012	0.183818	10.4682	18.0261	10	0.0545257	44.5248
GPA33	child_BMI_10year_ALSPAC	MR Egger	11	0.397076	0.115929	0.169854	0.624297	0.00756606	10.4682
GPA33	child_BMI_10year_ALSPAC	Weighted median	11	0.0817783	0.0520945	-0.0203269	0.183884	0.11646	10.4682
GPA33	child_BMI_12year_ALSPAC	Inverse variance weighted	10	0.0629806	0.0514095	-0.037782	0.163743	0.220546	9.47495	17.9175	9	0.0361426	49.7698
GPA33	child_BMI_12year_ALSPAC	MR Egger	10	0.272812	0.121189	0.0352827	0.510342	0.0544705	9.47495
GPA33	child_BMI_12year_ALSPAC	Weighted median	10	0.0736984	0.0524659	-0.0291347	0.176532	0.160113	9.47495
GPA33	child_BMI_14year_ALSPAC	Inverse variance weighted	8	0.0450005	0.0535704	-0.0599976	0.149999	0.400895	10.6017	15.8041	7	0.0269679	55.7076
GPA33	child_BMI_14year_ALSPAC	MR Egger	8	0.509264	0.14511	0.224849	0.793678	0.012679	10.6017
GPA33	child_BMI_14year_ALSPAC	Weighted median	8	0.0672026	0.0513433	-0.0334303	0.167835	0.190573	10.6017
GPA33	child_BMI_15year_ALSPAC	Inverse variance weighted	8	-0.000739004	0.0465114	-0.0919013	0.0904233	0.987323	9.07494	11.4813	7	0.11896	39.0312
GPA33	child_BMI_15year_ALSPAC	MR Egger	8	0.0359885	0.175883	-0.308743	0.38072	0.844637	9.07494
GPA33	child_BMI_15year_ALSPAC	Weighted median	8	-0.0176932	0.0527299	-0.121044	0.0856573	0.737214	9.07494
GPA33	child_BMI_16year_ALSPAC	Inverse variance weighted	7	0.0639613	0.0431462	-0.0206053	0.148528	0.138226	9.48801	8.48085	6	0.204948	29.2524
GPA33	child_BMI_16year_ALSPAC	MR Egger	7	-0.180079	0.214513	-0.600525	0.240367	0.439482	9.48801
GPA33	child_BMI_16year_ALSPAC	Weighted median	7	0.0484224	0.0527801	-0.0550266	0.151871	0.358914	9.48801
GPA33	child_BMI_17year_ALSPAC	Inverse variance weighted	7	0.0598165	0.0459579	-0.0302609	0.149894	0.19307	7.96677	7.47359	6	0.279259	19.7172
GPA33	child_BMI_17year_ALSPAC	MR Egger	7	0.330684	0.140186	0.0559196	0.605448	0.0648398	7.96677
GPA33	child_BMI_17year_ALSPAC	Weighted median	7	0.0965451	0.0599544	-0.0209655	0.214056	0.10733	7.96677
GPA33	child_BMI_18year_ALSPAC	Inverse variance weighted	9	0.0216008	0.0476568	-0.0718066	0.115008	0.650364	7.71747	17.9341	8	0.021726	55.3923
GPA33	child_BMI_18year_ALSPAC	MR Egger	9	0.588174	0.344332	-0.0867163	1.26307	0.131361	7.71747
GPA33	child_BMI_18year_ALSPAC	Weighted median	9	0.021795	0.0510739	-0.0783098	0.1219	0.669573	7.71747
GPC1	child_BMI_3year_ALSPAC	Inverse variance weighted	5	-0.0486811	0.0254028	-0.0984707	0.00110843	0.0553185	5.38114	0.637195	4	0.958842	0
GPC1	child_BMI_3year_ALSPAC	MR Egger	5	-0.0529813	0.0540105	-0.158842	0.0528793	0.398957	5.38114
GPC1	child_BMI_3year_ALSPAC	Weighted median	5	-0.0498137	0.0354221	-0.119241	0.0196136	0.159638	5.38114
GPC1	child_BMI_5year_ALSPAC	Inverse variance weighted	6	0.0129526	0.070525	-0.125276	0.151182	0.854281	4.84757	19.7208	5	0.00140982	74.646
GPC1	child_BMI_5year_ALSPAC	MR Egger	6	0.174697	0.27151	-0.357463	0.706857	0.554979	4.84757
GPC1	child_BMI_5year_ALSPAC	Weighted median	6	-0.0786533	0.0598345	-0.195929	0.0386224	0.188673	4.84757
GPC1	child_BMI_6year_ALSPAC	Inverse variance weighted	5	0.0272332	0.103954	-0.176517	0.230984	0.793342	5.31508	28.7931	4	8.61145e-06	86.1078
GPC1	child_BMI_6year_ALSPAC	MR Egger	5	0.0511258	0.285553	-0.508558	0.610809	0.869314	5.31508
GPC1	child_BMI_6year_ALSPAC	Weighted median	5	0.0363419	1.12201	-2.16279	2.23548	0.974161	5.31508
GPC1	child_BMI_7year_ALSPAC	Inverse variance weighted	6	-0.0263408	0.0346884	-0.0943301	0.0416486	0.447641	7.03501	5.33627	5	0.376234	6.30155
GPC1	child_BMI_7year_ALSPAC	MR Egger	6	0.111036	0.0917666	-0.0688266	0.290899	0.292899	7.03501
GPC1	child_BMI_7year_ALSPAC	Weighted median	6	0.00622019	0.080043	-0.150664	0.163105	0.938058	7.03501
GPC1	child_BMI_8year_ALSPAC	Inverse variance weighted	6	-0.028519	0.0637062	-0.153383	0.0963451	0.654395	8.12531	7.79048	5	0.168167	35.8191
GPC1	child_BMI_8year_ALSPAC	MR Egger	6	-0.073173	0.250113	-0.563394	0.417048	0.784406	8.12531
GPC1	child_BMI_8year_ALSPAC	Weighted median	6	-0.10153	0.0721883	-0.243019	0.039959	0.159587	8.12531
GPC1	child_BMI_10year_ALSPAC	Inverse variance weighted	11	-0.0352877	0.0348567	-0.103607	0.0330315	0.311364	10.4682	8.63237	10	0.567311	0
GPC1	child_BMI_10year_ALSPAC	MR Egger	11	-0.235532	0.114113	-0.459194	-0.0118703	0.0690291	10.4682
GPC1	child_BMI_10year_ALSPAC	Weighted median	11	-0.0870537	0.0460426	-0.177297	0.00318988	0.0586619	10.4682
GPC1	child_BMI_12year_ALSPAC	Inverse variance weighted	10	-0.0650281	0.0544622	-0.171774	0.0417178	0.232476	9.47495	20.9444	9	0.0128997	57.029
GPC1	child_BMI_12year_ALSPAC	MR Egger	10	-0.0644373	0.154327	-0.366919	0.238044	0.687266	9.47495
GPC1	child_BMI_12year_ALSPAC	Weighted median	10	-0.0614811	0.0510035	-0.161448	0.0384858	0.228038	9.47495
GPC1	child_BMI_14year_ALSPAC	Inverse variance weighted	8	-0.036499	0.0383343	-0.111634	0.0386362	0.341034	10.6017	8.43268	7	0.29599	16.9896
GPC1	child_BMI_14year_ALSPAC	MR Egger	8	-0.287412	0.142387	-0.56649	-0.00833333	0.0900842	10.6017
GPC1	child_BMI_14year_ALSPAC	Weighted median	8	-0.0747025	0.0466933	-0.166221	0.0168164	0.109631	10.6017
GPC1	child_BMI_15year_ALSPAC	Inverse variance weighted	8	-0.00198982	0.041421	-0.083175	0.0791953	0.961685	9.07494	9.53212	7	0.216674	26.5641
GPC1	child_BMI_15year_ALSPAC	MR Egger	8	0.0514174	0.155033	-0.252447	0.355281	0.751428	9.07494
GPC1	child_BMI_15year_ALSPAC	Weighted median	8	-0.0194162	0.0494342	-0.116307	0.0774749	0.69449	9.07494
GPC1	child_BMI_16year_ALSPAC	Inverse variance weighted	7	-0.0659725	0.0615173	-0.186546	0.0546014	0.28353	9.48801	17.9848	6	0.00627028	66.6385
GPC1	child_BMI_16year_ALSPAC	MR Egger	7	-0.209924	0.336484	-0.869433	0.449585	0.560065	9.48801
GPC1	child_BMI_16year_ALSPAC	Weighted median	7	-0.0755113	0.0491132	-0.171773	0.0207506	0.124172	9.48801
GPC1	child_BMI_17year_ALSPAC	Inverse variance weighted	7	-0.0263705	0.0402312	-0.105224	0.0524826	0.512162	7.96677	4.27468	6	0.639559	0
GPC1	child_BMI_17year_ALSPAC	MR Egger	7	-0.166313	0.136194	-0.433253	0.100628	0.276467	7.96677
GPC1	child_BMI_17year_ALSPAC	Weighted median	7	-0.0430156	0.0542536	-0.149353	0.0633215	0.427859	7.96677
GPC1	child_BMI_18year_ALSPAC	Inverse variance weighted	9	0.00383445	0.0362812	-0.0672767	0.0749456	0.915831	7.71747	10.9122	8	0.206723	26.6877
GPC1	child_BMI_18year_ALSPAC	MR Egger	9	-0.101443	0.30582	-0.70085	0.497964	0.74982	7.71747
GPC1	child_BMI_18year_ALSPAC	Weighted median	9	-0.0110284	0.043533	-0.0963532	0.0742963	0.80001	7.71747
GPC5	child_BMI_3year_ALSPAC	Inverse variance weighted	5	-0.0684896	0.0221899	-0.111982	-0.0249974	0.00202516	5.38114	2.59622	4	0.627494	0
GPC5	child_BMI_3year_ALSPAC	MR Egger	5	-0.03862	0.0471664	-0.131066	0.0538261	0.472887	5.38114
GPC5	child_BMI_3year_ALSPAC	Weighted median	5	-0.0530374	0.0338784	-0.119439	0.0133643	0.117461	5.38114
GPC5	child_BMI_5year_ALSPAC	Inverse variance weighted	6	-0.102769	0.066129	-0.232382	0.0268441	0.120169	4.84757	22.9607	5	0.000343456	78.2237
GPC5	child_BMI_5year_ALSPAC	MR Egger	6	-0.238626	0.254865	-0.738162	0.260911	0.402136	4.84757
GPC5	child_BMI_5year_ALSPAC	Weighted median	6	-0.0206245	0.056646	-0.131651	0.0904016	0.715788	4.84757
GPC5	child_BMI_6year_ALSPAC	Inverse variance weighted	5	-0.0290688	0.095787	-0.216811	0.158674	0.761529	5.31508	31.7744	4	2.12736e-06	87.4112
GPC5	child_BMI_6year_ALSPAC	MR Egger	5	-0.221258	0.233386	-0.678694	0.236177	0.413051	5.31508
GPC5	child_BMI_6year_ALSPAC	Weighted median	5	-0.0807044	0.177399	-0.428407	0.266998	0.649159	5.31508
GPC5	child_BMI_7year_ALSPAC	Inverse variance weighted	6	-0.024477	0.0377725	-0.098511	0.0495571	0.516978	7.03501	8.32532	5	0.139195	39.9422
GPC5	child_BMI_7year_ALSPAC	MR Egger	6	-0.184775	0.0804134	-0.342385	-0.0271644	0.0831391	7.03501
GPC5	child_BMI_7year_ALSPAC	Weighted median	6	-0.000418705	0.0514577	-0.101276	0.100438	0.993508	7.03501
GPC5	child_BMI_8year_ALSPAC	Inverse variance weighted	6	-0.0565166	0.0710252	-0.195726	0.0826929	0.426192	8.12531	12.7656	5	0.0256773	60.8322
GPC5	child_BMI_8year_ALSPAC	MR Egger	6	0.304001	0.210003	-0.107604	0.715607	0.221288	8.12531
GPC5	child_BMI_8year_ALSPAC	Weighted median	6	0.0343257	0.0658728	-0.0947849	0.163436	0.602304	8.12531
GPC5	child_BMI_10year_ALSPAC	Inverse variance weighted	11	-0.0491061	0.0380121	-0.12361	0.0253976	0.196408	10.4682	15.6846	10	0.109025	36.2431
GPC5	child_BMI_10year_ALSPAC	MR Egger	11	0.00149374	0.129547	-0.252419	0.255407	0.991052	10.4682
GPC5	child_BMI_10year_ALSPAC	Weighted median	11	-0.0152714	0.0444861	-0.102464	0.0719213	0.731383	10.4682
GPC5	child_BMI_12year_ALSPAC	Inverse variance weighted	10	-0.0167305	0.0687075	-0.151397	0.117936	0.807615	9.47495	43.9145	9	1.46355e-06	79.5056
GPC5	child_BMI_12year_ALSPAC	MR Egger	10	-0.0026889	0.194205	-0.383332	0.377954	0.989292	9.47495
GPC5	child_BMI_12year_ALSPAC	Weighted median	10	-0.0231763	0.0428896	-0.10724	0.0608872	0.58894	9.47495
GPC5	child_BMI_14year_ALSPAC	Inverse variance weighted	8	-0.0459304	0.0415239	-0.127317	0.0354564	0.268675	10.6017	13.0435	7	0.0710548	46.3336
GPC5	child_BMI_14year_ALSPAC	MR Egger	8	0.184942	0.15484	-0.118543	0.488428	0.277388	10.6017
GPC5	child_BMI_14year_ALSPAC	Weighted median	8	-0.0198456	0.0427798	-0.103694	0.0640029	0.642719	10.6017
GPC5	child_BMI_15year_ALSPAC	Inverse variance weighted	8	-0.0313132	0.0457876	-0.121057	0.0584305	0.494052	9.07494	15.2992	7	0.0323496	54.246
GPC5	child_BMI_15year_ALSPAC	MR Egger	8	0.239469	0.130022	-0.0153749	0.494312	0.115098	9.07494
GPC5	child_BMI_15year_ALSPAC	Weighted median	8	-0.0181341	0.041888	-0.100235	0.0639663	0.665074	9.07494
GPC5	child_BMI_16year_ALSPAC	Inverse variance weighted	7	0.0344857	0.075271	-0.113046	0.182017	0.646842	9.48801	35.427	6	3.56153e-06	83.0638
GPC5	child_BMI_16year_ALSPAC	MR Egger	7	-0.449902	0.358174	-1.15192	0.252118	0.264575	9.48801
GPC5	child_BMI_16year_ALSPAC	Weighted median	7	0.0274523	0.042385	-0.0556223	0.110527	0.517186	9.48801
GPC5	child_BMI_17year_ALSPAC	Inverse variance weighted	7	-0.00544387	0.0351153	-0.0742699	0.0633822	0.876799	7.96677	3.71315	6	0.715428	0
GPC5	child_BMI_17year_ALSPAC	MR Egger	7	-0.0809514	0.11949	-0.315153	0.15325	0.528181	7.96677
GPC5	child_BMI_17year_ALSPAC	Weighted median	7	0.00687815	0.0450736	-0.081466	0.0952223	0.878715	7.96677
GPC5	child_BMI_18year_ALSPAC	Inverse variance weighted	9	-0.0141273	0.040676	-0.0938523	0.0655976	0.728355	7.71747	17.9514	8	0.0215935	55.4353
GPC5	child_BMI_18year_ALSPAC	MR Egger	9	0.405496	0.307979	-0.198143	1.00914	0.229428	7.71747
GPC5	child_BMI_18year_ALSPAC	Weighted median	9	0.0175667	0.0396083	-0.0600656	0.0951989	0.657397	7.71747
GPD1	child_BMI_3year_ALSPAC	Inverse variance weighted	5	0.0177263	0.0370559	-0.0549033	0.0903558	0.63239	5.38114	7.50684	4	0.111408	46.7152
GPD1	child_BMI_3year_ALSPAC	MR Egger	5	-0.0896708	0.0579532	-0.203259	0.0239175	0.219533	5.38114
GPD1	child_BMI_3year_ALSPAC	Weighted median	5	-0.0145888	0.0365037	-0.0861361	0.0569584	0.689412	5.38114
GPD1	child_BMI_5year_ALSPAC	Inverse variance weighted	6	-0.0192987	0.0587737	-0.134495	0.0958978	0.742643	4.84757	12.176	5	0.0324542	58.9356
GPD1	child_BMI_5year_ALSPAC	MR Egger	6	-0.168233	0.221543	-0.602457	0.265991	0.489922	4.84757
GPD1	child_BMI_5year_ALSPAC	Weighted median	6	-0.0466603	0.060998	-0.166216	0.0728957	0.444302	4.84757
GPD1	child_BMI_6year_ALSPAC	Inverse variance weighted	5	0.129789	0.0456539	0.0403073	0.219271	0.00447068	5.31508	4.84126	4	0.303976	17.3769
GPD1	child_BMI_6year_ALSPAC	MR Egger	5	-0.0177754	0.098864	-0.211549	0.175998	0.868771	5.31508
GPD1	child_BMI_6year_ALSPAC	Weighted median	5	0.106734	0.242186	-0.367951	0.581419	0.659423	5.31508
GPD1	child_BMI_7year_ALSPAC	Inverse variance weighted	6	0.00505709	0.0611693	-0.114835	0.124949	0.934111	7.03501	14.6473	5	0.0119806	65.864
GPD1	child_BMI_7year_ALSPAC	MR Egger	6	0.0465643	0.186534	-0.319042	0.412171	0.81517	7.03501
GPD1	child_BMI_7year_ALSPAC	Weighted median	6	0.0619928	0.0784334	-0.0917368	0.215722	0.429302	7.03501
GPD1	child_BMI_8year_ALSPAC	Inverse variance weighted	6	0.0911944	0.113574	-0.13141	0.313799	0.422001	8.12531	21.9091	5	0.000544843	77.1784
GPD1	child_BMI_8year_ALSPAC	MR Egger	6	-0.0409995	0.445929	-0.91502	0.833021	0.931165	8.12531
GPD1	child_BMI_8year_ALSPAC	Weighted median	6	0.0649575	0.111051	-0.152702	0.282617	0.558591	8.12531
GPD1	child_BMI_10year_ALSPAC	Inverse variance weighted	11	0.0605751	0.0604793	-0.0579643	0.179114	0.316545	10.4682	26.6851	10	0.00292018	62.526
GPD1	child_BMI_10year_ALSPAC	MR Egger	11	0.155087	0.205265	-0.247233	0.557407	0.469235	10.4682
GPD1	child_BMI_10year_ALSPAC	Weighted median	11	0.0474476	0.0656295	-0.0811863	0.176081	0.469704	10.4682
GPD1	child_BMI_12year_ALSPAC	Inverse variance weighted	10	0.0648406	0.0602181	-0.053187	0.182868	0.281587	9.47495	22.6813	9	0.00695323	60.3197
GPD1	child_BMI_12year_ALSPAC	MR Egger	10	0.00357041	0.168721	-0.327122	0.334263	0.983635	9.47495
GPD1	child_BMI_12year_ALSPAC	Weighted median	10	0.0365274	0.0626072	-0.0861828	0.159238	0.559599	9.47495
GPD1	child_BMI_14year_ALSPAC	Inverse variance weighted	8	0.0748154	0.0639633	-0.0505527	0.200184	0.242137	10.6017	20.7991	7	0.00407921	66.3446
GPD1	child_BMI_14year_ALSPAC	MR Egger	8	0.226423	0.274365	-0.311333	0.764179	0.440793	10.6017
GPD1	child_BMI_14year_ALSPAC	Weighted median	8	0.0513473	0.0655284	-0.0770883	0.179783	0.433281	10.6017
GPD1	child_BMI_15year_ALSPAC	Inverse variance weighted	8	0.0613223	0.0672271	-0.0704428	0.193087	0.361681	9.07494	22.1619	7	0.00238217	68.4142
GPD1	child_BMI_15year_ALSPAC	MR Egger	8	-0.0159559	0.253326	-0.512475	0.480563	0.951824	9.07494
GPD1	child_BMI_15year_ALSPAC	Weighted median	8	0.0352832	0.0698864	-0.101694	0.172261	0.613654	9.07494
GPD1	child_BMI_16year_ALSPAC	Inverse variance weighted	7	0.0841827	0.0733761	-0.0596344	0.228	0.251267	9.48801	22.6207	6	0.000934002	73.4756
GPD1	child_BMI_16year_ALSPAC	MR Egger	7	0.122348	0.409495	-0.680262	0.924958	0.777129	9.48801
GPD1	child_BMI_16year_ALSPAC	Weighted median	7	0.152096	0.0681331	0.0185548	0.285636	0.025593	9.48801
GPD1	child_BMI_17year_ALSPAC	Inverse variance weighted	7	0.0588342	0.0667418	-0.0719797	0.189648	0.378037	7.96677	14.5824	6	0.023766	58.8544
GPD1	child_BMI_17year_ALSPAC	MR Egger	7	0.361644	0.204481	-0.0391398	0.762428	0.137197	7.96677
GPD1	child_BMI_17year_ALSPAC	Weighted median	7	0.0691989	0.0692396	-0.0665106	0.204908	0.317595	7.96677
GPD1	child_BMI_18year_ALSPAC	Inverse variance weighted	9	0.0143588	0.0746795	-0.132013	0.160731	0.847529	7.71747	40.6677	8	2.40507e-06	80.3283
GPD1	child_BMI_18year_ALSPAC	MR Egger	9	0.494152	0.610217	-0.701873	1.69018	0.444708	7.71747
GPD1	child_BMI_18year_ALSPAC	Weighted median	9	0.065396	0.0640344	-0.0601114	0.190903	0.30713	7.71747
GPHA2	child_BMI_3year_ALSPAC	Inverse variance weighted	5	0.00431286	0.0295392	-0.053584	0.0622097	0.883918	5.38114	4.93862	4	0.293654	19.0057
GPHA2	child_BMI_3year_ALSPAC	MR Egger	5	0.075646	0.0566607	-0.035409	0.186701	0.274122	5.38114
GPHA2	child_BMI_3year_ALSPAC	Weighted median	5	0.00781074	0.0400029	-0.0705949	0.0862164	0.845194	5.38114
GPHA2	child_BMI_5year_ALSPAC	Inverse variance weighted	6	-0.062585	0.047858	-0.156387	0.0312166	0.190967	4.84757	8.39206	5	0.135911	40.4199
GPHA2	child_BMI_5year_ALSPAC	MR Egger	6	-0.0409685	0.190749	-0.414836	0.332899	0.840447	4.84757
GPHA2	child_BMI_5year_ALSPAC	Weighted median	6	-0.0687442	0.0599766	-0.186298	0.0488099	0.251719	4.84757
GPHA2	child_BMI_6year_ALSPAC	Inverse variance weighted	5	-0.0943015	0.0483694	-0.189105	0.000502457	0.0512224	5.31508	5.64504	4	0.227271	29.1414
GPHA2	child_BMI_6year_ALSPAC	MR Egger	5	-0.292191	0.0969945	-0.4823	-0.102081	0.0571007	5.31508
GPHA2	child_BMI_6year_ALSPAC	Weighted median	5	-0.0121443	0.0989011	-0.20599	0.181702	0.902272	5.31508
GPHA2	child_BMI_7year_ALSPAC	Inverse variance weighted	6	-0.105367	0.0590591	-0.221123	0.0103885	0.0744073	7.03501	14.1828	5	0.0144891	64.746
GPHA2	child_BMI_7year_ALSPAC	MR Egger	6	-0.358933	0.119932	-0.594001	-0.123866	0.0402267	7.03501
GPHA2	child_BMI_7year_ALSPAC	Weighted median	6	-0.111109	0.0589256	-0.226604	0.00438487	0.0593507	7.03501
GPHA2	child_BMI_8year_ALSPAC	Inverse variance weighted	6	-0.170676	0.0558505	-0.280143	-0.0612093	0.00224349	8.12531	5.5063	5	0.357255	9.19496
GPHA2	child_BMI_8year_ALSPAC	MR Egger	6	-0.145622	0.221293	-0.579357	0.288113	0.546451	8.12531
GPHA2	child_BMI_8year_ALSPAC	Weighted median	6	-0.171358	0.0795955	-0.327365	-0.0153507	0.0313298	8.12531
GPHA2	child_BMI_10year_ALSPAC	Inverse variance weighted	11	-0.108936	0.0383898	-0.18418	-0.033692	0.00454497	10.4682	11.1585	10	0.345307	10.3818
GPHA2	child_BMI_10year_ALSPAC	MR Egger	11	-0.184449	0.129194	-0.437668	0.0687712	0.187146	10.4682
GPHA2	child_BMI_10year_ALSPAC	Weighted median	11	-0.122806	0.0526688	-0.226037	-0.0195753	0.0197181	10.4682
GPHA2	child_BMI_12year_ALSPAC	Inverse variance weighted	10	-0.10702	0.040739	-0.186869	-0.0271719	0.00861478	9.47495	10.7873	9	0.290568	16.5689
GPHA2	child_BMI_12year_ALSPAC	MR Egger	10	-0.0657727	0.114083	-0.289376	0.15783	0.58011	9.47495
GPHA2	child_BMI_12year_ALSPAC	Weighted median	10	-0.0918008	0.0545113	-0.198643	0.0150413	0.0921681	9.47495
GPHA2	child_BMI_14year_ALSPAC	Inverse variance weighted	8	-0.128874	0.0364082	-0.200234	-0.0575142	0.000400576	10.6017	4.42733	7	0.72945	0
GPHA2	child_BMI_14year_ALSPAC	MR Egger	8	-0.273986	0.148336	-0.564725	0.0167527	0.114254	10.6017
GPHA2	child_BMI_14year_ALSPAC	Weighted median	8	-0.122332	0.0500108	-0.220353	-0.024311	0.0144405	10.6017
GPHA2	child_BMI_15year_ALSPAC	Inverse variance weighted	8	-0.133761	0.0370912	-0.206459	-0.061062	0.000310635	9.07494	6.1606	7	0.521127	0
GPHA2	child_BMI_15year_ALSPAC	MR Egger	8	-0.123131	0.132415	-0.382664	0.136402	0.38831	9.07494
GPHA2	child_BMI_15year_ALSPAC	Weighted median	8	-0.150513	0.0568174	-0.261875	-0.0391506	0.00807158	9.07494
GPHA2	child_BMI_16year_ALSPAC	Inverse variance weighted	7	-0.143121	0.0370842	-0.215807	-0.0704364	0.000113683	9.48801	1.93557	6	0.925528	0
GPHA2	child_BMI_16year_ALSPAC	MR Egger	7	-0.257538	0.189261	-0.628489	0.113413	0.231714	9.48801
GPHA2	child_BMI_16year_ALSPAC	Weighted median	7	-0.148964	0.0520549	-0.250991	-0.046936	0.00421424	9.48801
GPHA2	child_BMI_17year_ALSPAC	Inverse variance weighted	7	-0.122369	0.0481375	-0.216719	-0.0280198	0.0110196	7.96677	7.8757	6	0.247352	23.8163
GPHA2	child_BMI_17year_ALSPAC	MR Egger	7	-0.132527	0.179408	-0.484167	0.219112	0.493288	7.96677
GPHA2	child_BMI_17year_ALSPAC	Weighted median	7	-0.147308	0.0589862	-0.262921	-0.0316952	0.0125131	7.96677
GPHA2	child_BMI_18year_ALSPAC	Inverse variance weighted	9	-0.11013	0.0325366	-0.173901	-0.0463578	0.000712331	7.71747	6.3192	8	0.611524	0
GPHA2	child_BMI_18year_ALSPAC	MR Egger	9	-0.407819	0.259414	-0.91627	0.100631	0.159928	7.71747
GPHA2	child_BMI_18year_ALSPAC	Weighted median	9	-0.102505	0.0480111	-0.196607	-0.00840332	0.0327587	7.71747
GPI	child_BMI_3year_ALSPAC	Inverse variance weighted	5	-0.0162696	0.0270054	-0.0692001	0.036661	0.546871	5.38114	1.67679	4	0.794929	0
GPI	child_BMI_3year_ALSPAC	MR Egger	5	0.0208968	0.0575906	-0.0919807	0.133774	0.740775	5.38114
GPI	child_BMI_3year_ALSPAC	Weighted median	5	-9.34744e-05	0.0357623	-0.0701875	0.0700006	0.997915	5.38114
GPI	child_BMI_5year_ALSPAC	Inverse variance weighted	6	-0.0565942	0.0497733	-0.15415	0.0409615	0.255522	4.84757	8.79268	5	0.117625	43.1345
GPI	child_BMI_5year_ALSPAC	MR Egger	6	-0.138727	0.194134	-0.519228	0.241775	0.514348	4.84757
GPI	child_BMI_5year_ALSPAC	Weighted median	6	-0.00221717	0.0669781	-0.133494	0.12906	0.973593	4.84757
GPI	child_BMI_6year_ALSPAC	Inverse variance weighted	5	0.0069537	0.0651846	-0.120808	0.134715	0.915045	5.31508	9.91718	4	0.0418462	59.6659
GPI	child_BMI_6year_ALSPAC	MR Egger	5	-0.193413	0.126146	-0.440659	0.0538328	0.222753	5.31508
GPI	child_BMI_6year_ALSPAC	Weighted median	5	-0.0178712	1.68569	-3.32183	3.28609	0.991541	5.31508
GPI	child_BMI_7year_ALSPAC	Inverse variance weighted	6	-0.00107159	0.0356361	-0.0709183	0.0687751	0.976011	7.03501	3.80963	5	0.577137	0
GPI	child_BMI_7year_ALSPAC	MR Egger	6	-0.13147	0.097914	-0.323382	0.0604412	0.250499	7.03501
GPI	child_BMI_7year_ALSPAC	Weighted median	6	0.00762591	0.058143	-0.106334	0.121586	0.89565	7.03501
GPI	child_BMI_8year_ALSPAC	Inverse variance weighted	6	-0.047453	0.0572429	-0.159649	0.0647431	0.407118	8.12531	5.60092	5	0.347007	10.7289
GPI	child_BMI_8year_ALSPAC	MR Egger	6	-0.157311	0.22028	-0.58906	0.274439	0.5146	8.12531
GPI	child_BMI_8year_ALSPAC	Weighted median	6	0.0182114	0.0787991	-0.136235	0.172657	0.817228	8.12531
GPI	child_BMI_10year_ALSPAC	Inverse variance weighted	11	-0.0350097	0.0368982	-0.10733	0.0373107	0.342712	10.4682	6.81065	10	0.743191	0
GPI	child_BMI_10year_ALSPAC	MR Egger	11	0.0251458	0.12034	-0.21072	0.261012	0.839135	10.4682
GPI	child_BMI_10year_ALSPAC	Weighted median	11	0.00128508	0.0468195	-0.0904811	0.0930512	0.978103	10.4682
GPI	child_BMI_12year_ALSPAC	Inverse variance weighted	10	-0.00379073	0.0466139	-0.0951539	0.0875725	0.935186	9.47495	13.675	9	0.134363	34.1866
GPI	child_BMI_12year_ALSPAC	MR Egger	10	-0.0785676	0.128753	-0.330923	0.173787	0.558647	9.47495
GPI	child_BMI_12year_ALSPAC	Weighted median	10	0.00234097	0.053527	-0.102572	0.107254	0.965116	9.47495
GPI	child_BMI_14year_ALSPAC	Inverse variance weighted	8	-0.0240284	0.0369852	-0.0965195	0.0484626	0.515902	10.6017	5.95538	7	0.544969	0
GPI	child_BMI_14year_ALSPAC	MR Egger	8	-0.0251088	0.150826	-0.320727	0.270509	0.873251	10.6017
GPI	child_BMI_14year_ALSPAC	Weighted median	8	0.00466961	0.0504085	-0.0941311	0.10347	0.926193	10.6017
GPI	child_BMI_15year_ALSPAC	Inverse variance weighted	8	-0.012889	0.0376749	-0.0867317	0.0609538	0.732268	9.07494	5.82507	7	0.560317	0
GPI	child_BMI_15year_ALSPAC	MR Egger	8	0.241034	0.132905	-0.0194607	0.501528	0.119681	9.07494
GPI	child_BMI_15year_ALSPAC	Weighted median	8	0.010556	0.0492101	-0.0858959	0.107008	0.830151	9.07494
GPI	child_BMI_16year_ALSPAC	Inverse variance weighted	7	0.0288052	0.0522958	-0.0736946	0.131305	0.581762	9.48801	11.5659	6	0.0723828	48.1236
GPI	child_BMI_16year_ALSPAC	MR Egger	7	-0.228488	0.267749	-0.753276	0.2963	0.432427	9.48801
GPI	child_BMI_16year_ALSPAC	Weighted median	7	0.0161054	0.0528017	-0.087386	0.119597	0.760354	9.48801
GPI	child_BMI_17year_ALSPAC	Inverse variance weighted	7	0.000457139	0.0426823	-0.0832002	0.0841145	0.991455	7.96677	4.0532	6	0.669477	0
GPI	child_BMI_17year_ALSPAC	MR Egger	7	-0.0545952	0.145274	-0.339332	0.230142	0.722476	7.96677
GPI	child_BMI_17year_ALSPAC	Weighted median	7	0.0105423	0.0535907	-0.0944955	0.11558	0.844048	7.96677
GPI	child_BMI_18year_ALSPAC	Inverse variance weighted	9	-0.0107387	0.0330106	-0.0754394	0.0539621	0.744947	7.71747	6.99057	8	0.53765	0
GPI	child_BMI_18year_ALSPAC	MR Egger	9	0.332166	0.263504	-0.184303	0.848635	0.247855	7.71747
GPI	child_BMI_18year_ALSPAC	Weighted median	9	0.0055063	0.0451322	-0.0829528	0.0939654	0.902896	7.71747
GPIHBP1	child_BMI_3year_ALSPAC	Inverse variance weighted	5	-0.0374432	0.0390063	-0.113896	0.0390092	0.337092	5.38114	8.44321	4	0.0766276	52.6246
GPIHBP1	child_BMI_3year_ALSPAC	MR Egger	5	-0.130224	0.0743951	-0.276039	0.0155901	0.178346	5.38114
GPIHBP1	child_BMI_3year_ALSPAC	Weighted median	5	-0.0456196	0.0441196	-0.132094	0.0408549	0.301137	5.38114
GPIHBP1	child_BMI_5year_ALSPAC	Inverse variance weighted	6	0.0619932	0.0536759	-0.0432115	0.167198	0.248109	4.84757	10.3491	5	0.0659266	51.6867
GPIHBP1	child_BMI_5year_ALSPAC	MR Egger	6	-0.0234532	0.20974	-0.434545	0.387638	0.916353	4.84757
GPIHBP1	child_BMI_5year_ALSPAC	Weighted median	6	0.0681947	0.0612181	-0.0517927	0.188182	0.265295	4.84757
GPIHBP1	child_BMI_6year_ALSPAC	Inverse variance weighted	5	-0.0914059	0.0651904	-0.219179	0.0363673	0.160874	5.31508	10.0512	4	0.0395737	60.2038
GPIHBP1	child_BMI_6year_ALSPAC	MR Egger	5	-0.195284	0.166711	-0.522037	0.13147	0.326013	5.31508
GPIHBP1	child_BMI_6year_ALSPAC	Weighted median	5	-0.117957	2.09084	-4.216	3.98009	0.95501	5.31508
