## Supplementary tables for "Causal Effects of Childhood BMI on Regional Fat Distribution in Adults: A Mendelian Randomisation and Proteomic Mediation Analysis" (part 6 of 20)

### Sheet: Supp. Table 8 (continued)
Supplementary Table 8. cBMI effect on pQTLs.
GPIHBP1	child_BMI_7year_ALSPAC	Inverse variance weighted	6	-0.0384541	0.0479892	-0.132513	0.0556047	0.422954	7.03501	9.17648	5	0.102229	45.5129
GPIHBP1	child_BMI_7year_ALSPAC	MR Egger	6	-0.148714	0.134969	-0.413253	0.115825	0.332371	7.03501
GPIHBP1	child_BMI_7year_ALSPAC	Weighted median	6	-0.0407845	0.0624759	-0.163237	0.0816683	0.513883	7.03501
GPIHBP1	child_BMI_8year_ALSPAC	Inverse variance weighted	6	0.0678027	0.0591043	-0.0480417	0.183647	0.251311	8.12531	6.04333	5	0.302026	17.2641
GPIHBP1	child_BMI_8year_ALSPAC	MR Egger	6	0.113047	0.23334	-0.344299	0.570392	0.653383	8.12531
GPIHBP1	child_BMI_8year_ALSPAC	Weighted median	6	0.0733213	0.0763041	-0.0762348	0.222877	0.336598	8.12531
GPIHBP1	child_BMI_10year_ALSPAC	Inverse variance weighted	11	0.0493741	0.0467408	-0.0422378	0.140986	0.290813	10.4682	16.2249	10	0.0933735	38.3662
GPIHBP1	child_BMI_10year_ALSPAC	MR Egger	11	-0.0111564	0.159242	-0.323271	0.300959	0.945679	10.4682
GPIHBP1	child_BMI_10year_ALSPAC	Weighted median	11	0.0591154	0.0514003	-0.0416291	0.15986	0.250103	10.4682
GPIHBP1	child_BMI_12year_ALSPAC	Inverse variance weighted	10	-0.00466491	0.052973	-0.108492	0.0991621	0.929827	9.47495	17.8699	9	0.0367127	49.6361
GPIHBP1	child_BMI_12year_ALSPAC	MR Egger	10	-0.0283629	0.149471	-0.321326	0.2646	0.854227	9.47495
GPIHBP1	child_BMI_12year_ALSPAC	Weighted median	10	0.0125816	0.0532315	-0.0917523	0.116915	0.813157	9.47495
GPIHBP1	child_BMI_14year_ALSPAC	Inverse variance weighted	8	0.0436369	0.0367779	-0.0284478	0.115722	0.235426	10.6017	6.39477	7	0.494482	0
GPIHBP1	child_BMI_14year_ALSPAC	MR Egger	8	0.155758	0.149859	-0.137966	0.449483	0.338696	10.6017
GPIHBP1	child_BMI_14year_ALSPAC	Weighted median	8	0.0314799	0.0486114	-0.0637985	0.126758	0.517255	10.6017
GPIHBP1	child_BMI_15year_ALSPAC	Inverse variance weighted	8	0.0246217	0.0463508	-0.0662258	0.115469	0.595278	9.07494	10.7126	7	0.151654	34.6566
GPIHBP1	child_BMI_15year_ALSPAC	MR Egger	8	0.16088	0.166628	-0.165711	0.487472	0.371579	9.07494
GPIHBP1	child_BMI_15year_ALSPAC	Weighted median	8	0.00916047	0.0574382	-0.103418	0.121739	0.873288	9.07494
GPIHBP1	child_BMI_16year_ALSPAC	Inverse variance weighted	7	0.076344	0.0506916	-0.0230114	0.1757	0.132054	9.48801	10.9857	6	0.0888183	45.3837
GPIHBP1	child_BMI_16year_ALSPAC	MR Egger	7	-0.0391088	0.278428	-0.584828	0.50661	0.893778	9.48801
GPIHBP1	child_BMI_16year_ALSPAC	Weighted median	7	0.107151	0.0520808	0.00507287	0.20923	0.0396474	9.48801
GPIHBP1	child_BMI_17year_ALSPAC	Inverse variance weighted	7	0.0239113	0.056341	-0.086517	0.13434	0.671272	7.96677	10.5688	6	0.102653	43.2291
GPIHBP1	child_BMI_17year_ALSPAC	MR Egger	7	-0.18531	0.185809	-0.549496	0.178877	0.364401	7.96677
GPIHBP1	child_BMI_17year_ALSPAC	Weighted median	7	0.014343	0.0601682	-0.103587	0.132273	0.811585	7.96677
GPIHBP1	child_BMI_18year_ALSPAC	Inverse variance weighted	9	0.0564925	0.0371634	-0.0163477	0.129333	0.128482	7.71747	10.2457	8	0.248205	21.9182
GPIHBP1	child_BMI_18year_ALSPAC	MR Egger	9	0.0193293	0.316688	-0.601379	0.640038	0.953037	7.71747
GPIHBP1	child_BMI_18year_ALSPAC	Weighted median	9	0.0483287	0.0458209	-0.0414803	0.138138	0.291549	7.71747
GPKOW	child_BMI_3year_ALSPAC	Inverse variance weighted	5	-0.0164092	0.0315066	-0.0781621	0.0453437	0.602493	5.38114	5.24155	4	0.263399	23.6867
GPKOW	child_BMI_3year_ALSPAC	MR Egger	5	-0.0495029	0.074275	-0.195082	0.0960761	0.552777	5.38114
GPKOW	child_BMI_3year_ALSPAC	Weighted median	5	-0.0063035	0.0404398	-0.0855655	0.0729585	0.876133	5.38114
GPKOW	child_BMI_5year_ALSPAC	Inverse variance weighted	6	-0.00221762	0.0436514	-0.0877743	0.0833391	0.959482	4.84757	6.48801	5	0.261584	22.9348
GPKOW	child_BMI_5year_ALSPAC	MR Egger	6	-0.0140322	0.173983	-0.355039	0.326974	0.939592	4.84757
GPKOW	child_BMI_5year_ALSPAC	Weighted median	6	0.0333034	0.0584141	-0.0811883	0.147795	0.568593	4.84757
GPKOW	child_BMI_6year_ALSPAC	Inverse variance weighted	5	-0.0522169	0.0631805	-0.176051	0.0716168	0.408536	5.31508	8.94823	4	0.0624067	55.2984
GPKOW	child_BMI_6year_ALSPAC	MR Egger	5	-0.203421	0.144739	-0.48711	0.0802669	0.25455	5.31508
GPKOW	child_BMI_6year_ALSPAC	Weighted median	5	-0.0766912	0.805397	-1.65527	1.50189	0.924139	5.31508
GPKOW	child_BMI_7year_ALSPAC	Inverse variance weighted	6	-0.085577	0.0363675	-0.156857	-0.0142967	0.0186168	7.03501	1.90092	5	0.862678	0
GPKOW	child_BMI_7year_ALSPAC	MR Egger	6	-0.118243	0.0999354	-0.314116	0.0776306	0.30225	7.03501
GPKOW	child_BMI_7year_ALSPAC	Weighted median	6	-0.0902736	0.059025	-0.205963	0.0254154	0.126162	7.03501
GPKOW	child_BMI_8year_ALSPAC	Inverse variance weighted	6	0.102386	0.0677777	-0.0304581	0.23523	0.130886	8.12531	7.54092	5	0.183417	33.6951
GPKOW	child_BMI_8year_ALSPAC	MR Egger	6	0.198276	0.264556	-0.320253	0.716806	0.495246	8.12531
GPKOW	child_BMI_8year_ALSPAC	Weighted median	6	0.0429566	0.0869319	-0.12743	0.213343	0.621207	8.12531
GPKOW	child_BMI_10year_ALSPAC	Inverse variance weighted	11	0.0670765	0.0376639	-0.00674481	0.140898	0.0749253	10.4682	9.86545	10	0.452376	0
GPKOW	child_BMI_10year_ALSPAC	MR Egger	11	0.261464	0.122738	0.0208966	0.502031	0.061996	10.4682
GPKOW	child_BMI_10year_ALSPAC	Weighted median	11	0.0175625	0.0537704	-0.0878275	0.122953	0.743955	10.4682
GPKOW	child_BMI_12year_ALSPAC	Inverse variance weighted	10	0.0949449	0.0423018	0.0120334	0.177856	0.0248024	9.47495	10.8097	9	0.28898	16.7414
GPKOW	child_BMI_12year_ALSPAC	MR Egger	10	0.170587	0.115989	-0.0567519	0.397927	0.179573	9.47495
GPKOW	child_BMI_12year_ALSPAC	Weighted median	10	0.0828914	0.0611669	-0.0369958	0.202779	0.175364	9.47495
GPKOW	child_BMI_14year_ALSPAC	Inverse variance weighted	8	0.0688554	0.0415819	-0.0126451	0.150356	0.0977424	10.6017	8.49179	7	0.291229	17.5675
GPKOW	child_BMI_14year_ALSPAC	MR Egger	8	0.335757	0.153791	0.0343266	0.637187	0.0717438	10.6017
GPKOW	child_BMI_14year_ALSPAC	Weighted median	8	0.043962	0.056162	-0.0661156	0.15404	0.433762	10.6017
GPKOW	child_BMI_15year_ALSPAC	Inverse variance weighted	8	0.0552755	0.0528466	-0.0483037	0.158855	0.295578	9.07494	13.222	7	0.0668804	47.058
GPKOW	child_BMI_15year_ALSPAC	MR Egger	8	0.387081	0.142565	0.107654	0.666509	0.034868	9.07494
GPKOW	child_BMI_15year_ALSPAC	Weighted median	8	-0.0198556	0.0633284	-0.143979	0.104268	0.753875	9.07494
GPKOW	child_BMI_16year_ALSPAC	Inverse variance weighted	7	0.0814324	0.0491504	-0.0149025	0.177767	0.0975602	9.48801	9.79924	6	0.133365	38.7708
GPKOW	child_BMI_16year_ALSPAC	MR Egger	7	0.285041	0.258656	-0.221925	0.792007	0.320656	9.48801
GPKOW	child_BMI_16year_ALSPAC	Weighted median	7	0.0137557	0.0602278	-0.104291	0.131802	0.81934	9.48801
GPKOW	child_BMI_17year_ALSPAC	Inverse variance weighted	7	0.099887	0.0458821	0.00995801	0.189816	0.029478	7.96677	6.64871	6	0.354559	9.75687
GPKOW	child_BMI_17year_ALSPAC	MR Egger	7	0.381904	0.148351	0.0911366	0.672671	0.049773	7.96677
GPKOW	child_BMI_17year_ALSPAC	Weighted median	7	0.166485	0.0614059	0.0461297	0.286841	0.00670351	7.96677
GPKOW	child_BMI_18year_ALSPAC	Inverse variance weighted	9	0.0236063	0.0397965	-0.0543949	0.101607	0.553065	7.71747	11.1462	8	0.193552	28.2266
GPKOW	child_BMI_18year_ALSPAC	MR Egger	9	0.601284	0.269134	0.0737814	1.12879	0.0605992	7.71747
GPKOW	child_BMI_18year_ALSPAC	Weighted median	9	-0.037263	0.0487647	-0.132842	0.0583159	0.444785	7.71747
GPNMB	child_BMI_3year_ALSPAC	Inverse variance weighted	5	-0.0264081	0.0263748	-0.0781027	0.0252865	0.3167	5.38114	1.89208	4	0.755599	0
GPNMB	child_BMI_3year_ALSPAC	MR Egger	5	0.0227327	0.0568972	-0.0887857	0.134251	0.71624	5.38114
GPNMB	child_BMI_3year_ALSPAC	Weighted median	5	-0.0185658	0.0351476	-0.0874552	0.0503236	0.597344	5.38114
GPNMB	child_BMI_5year_ALSPAC	Inverse variance weighted	6	0.0226538	0.0756705	-0.12566	0.170968	0.764654	4.84757	21.2061	5	0.000740564	76.4218
GPNMB	child_BMI_5year_ALSPAC	MR Egger	6	0.254121	0.275603	-0.28606	0.794303	0.408681	4.84757
GPNMB	child_BMI_5year_ALSPAC	Weighted median	6	-0.00814984	0.063815	-0.133227	0.116928	0.898378	4.84757
GPNMB	child_BMI_6year_ALSPAC	Inverse variance weighted	5	-0.00132758	0.0882392	-0.174276	0.171621	0.987996	5.31508	19.2313	4	0.000707831	79.2005
GPNMB	child_BMI_6year_ALSPAC	MR Egger	5	0.0119257	0.242086	-0.462563	0.486414	0.963807	5.31508
GPNMB	child_BMI_6year_ALSPAC	Weighted median	5	0.0175902	0.49263	-0.947964	0.983144	0.971516	5.31508
GPNMB	child_BMI_7year_ALSPAC	Inverse variance weighted	6	0.0413299	0.0540874	-0.0646814	0.147341	0.444789	7.03501	12.2599	5	0.0313947	59.2167
GPNMB	child_BMI_7year_ALSPAC	MR Egger	6	-0.140299	0.134479	-0.403878	0.12328	0.355719	7.03501
GPNMB	child_BMI_7year_ALSPAC	Weighted median	6	0.00809947	0.166587	-0.318411	0.33461	0.961222	7.03501
GPNMB	child_BMI_8year_ALSPAC	Inverse variance weighted	6	-0.0595607	0.0539506	-0.165304	0.0461825	0.269599	8.12531	5.29742	5	0.380671	5.61438
GPNMB	child_BMI_8year_ALSPAC	MR Egger	6	0.32869	0.186054	-0.0359769	0.693357	0.152036	8.12531
GPNMB	child_BMI_8year_ALSPAC	Weighted median	6	-0.105597	0.0741065	-0.250846	0.0396519	0.154176	8.12531
GPNMB	child_BMI_10year_ALSPAC	Inverse variance weighted	11	-0.0380193	0.0357618	-0.108112	0.0320738	0.287725	10.4682	9.90122	10	0.449202	0
GPNMB	child_BMI_10year_ALSPAC	MR Egger	11	0.068374	0.116501	-0.159969	0.296717	0.571701	10.4682
GPNMB	child_BMI_10year_ALSPAC	Weighted median	11	-0.0733869	0.0517063	-0.174731	0.0279575	0.155811	10.4682
GPNMB	child_BMI_12year_ALSPAC	Inverse variance weighted	10	-0.0581116	0.0562627	-0.168386	0.0521632	0.301668	9.47495	21.1133	9	0.0121569	57.3728
GPNMB	child_BMI_12year_ALSPAC	MR Egger	10	0.159804	0.135082	-0.104956	0.424564	0.270764	9.47495
GPNMB	child_BMI_12year_ALSPAC	Weighted median	10	-0.0370209	0.0513978	-0.137761	0.0637188	0.471352	9.47495
GPNMB	child_BMI_14year_ALSPAC	Inverse variance weighted	8	-0.0349571	0.0358473	-0.105218	0.0353037	0.329478	10.6017	6.03576	7	0.53558	0
GPNMB	child_BMI_14year_ALSPAC	MR Egger	8	0.137468	0.145983	-0.148658	0.423595	0.382711	10.6017
GPNMB	child_BMI_14year_ALSPAC	Weighted median	8	-0.0457429	0.0473173	-0.138485	0.046999	0.33368	10.6017
GPNMB	child_BMI_15year_ALSPAC	Inverse variance weighted	8	-0.0461482	0.0366228	-0.117929	0.0256325	0.207635	9.07494	3.99433	7	0.78043	0
GPNMB	child_BMI_15year_ALSPAC	MR Egger	8	0.073328	0.130904	-0.183245	0.329901	0.595647	9.07494
GPNMB	child_BMI_15year_ALSPAC	Weighted median	8	-0.0499108	0.0496579	-0.14724	0.0474188	0.314853	9.07494
GPNMB	child_BMI_16year_ALSPAC	Inverse variance weighted	7	-0.100137	0.0612831	-0.220252	0.0199779	0.102258	9.48801	16.7942	6	0.0100703	64.2733
GPNMB	child_BMI_16year_ALSPAC	MR Egger	7	-0.0433349	0.341747	-0.713158	0.626489	0.904037	9.48801
GPNMB	child_BMI_16year_ALSPAC	Weighted median	7	-0.0765811	0.0502509	-0.175073	0.0219106	0.127515	9.48801
GPNMB	child_BMI_17year_ALSPAC	Inverse variance weighted	7	-0.037424	0.0413767	-0.118522	0.0436743	0.365745	7.96677	4.56521	6	0.600658	0
GPNMB	child_BMI_17year_ALSPAC	MR Egger	7	0.00652684	0.140778	-0.269398	0.282452	0.964816	7.96677
GPNMB	child_BMI_17year_ALSPAC	Weighted median	7	-0.0688908	0.0561588	-0.178962	0.0411805	0.21993	7.96677
GPNMB	child_BMI_18year_ALSPAC	Inverse variance weighted	9	-0.0388996	0.0320151	-0.101649	0.0238499	0.224351	7.71747	7.86416	8	0.44685	0
GPNMB	child_BMI_18year_ALSPAC	MR Egger	9	-0.00184417	0.270389	-0.531807	0.528118	0.994748	7.71747
GPNMB	child_BMI_18year_ALSPAC	Weighted median	9	-0.0461932	0.0464724	-0.137279	0.0448927	0.320227	7.71747
GPR101	child_BMI_3year_ALSPAC	Inverse variance weighted	5	0.0279071	0.0385878	-0.0477249	0.103539	0.469549	5.38114	7.64078	4	0.105659	47.6493
GPR101	child_BMI_3year_ALSPAC	MR Egger	5	-0.0446175	0.0823545	-0.206032	0.116797	0.625623	5.38114
GPR101	child_BMI_3year_ALSPAC	Weighted median	5	0.023039	0.0447706	-0.0647113	0.110789	0.606831	5.38114
GPR101	child_BMI_5year_ALSPAC	Inverse variance weighted	6	0.0088916	0.041692	-0.0728247	0.0906079	0.831117	4.84757	5.77445	5	0.328789	13.4116
GPR101	child_BMI_5year_ALSPAC	MR Egger	6	0.0249023	0.166265	-0.300977	0.350782	0.888191	4.84757
GPR101	child_BMI_5year_ALSPAC	Weighted median	6	0.0106484	0.0616279	-0.110142	0.131439	0.862821	4.84757
GPR101	child_BMI_6year_ALSPAC	Inverse variance weighted	5	-0.0136585	0.0486271	-0.108968	0.0816505	0.7788	5.31508	5.155	4	0.27176	22.4054
GPR101	child_BMI_6year_ALSPAC	MR Egger	5	-0.146419	0.103754	-0.349776	0.0569378	0.253009	5.31508
GPR101	child_BMI_6year_ALSPAC	Weighted median	5	-0.0358805	0.193268	-0.414686	0.342925	0.852718	5.31508
GPR101	child_BMI_7year_ALSPAC	Inverse variance weighted	6	-0.0619951	0.0368749	-0.13427	0.0102798	0.0927192	7.03501	3.07008	5	0.689183	0
GPR101	child_BMI_7year_ALSPAC	MR Egger	6	-0.114166	0.101331	-0.312775	0.0844418	0.322897	7.03501
GPR101	child_BMI_7year_ALSPAC	Weighted median	6	-0.0604645	0.0750783	-0.207618	0.086689	0.420616	7.03501
GPR101	child_BMI_8year_ALSPAC	Inverse variance weighted	6	-0.0693043	0.058571	-0.184103	0.0454949	0.236709	8.12531	5.48025	5	0.360116	8.76329
GPR101	child_BMI_8year_ALSPAC	MR Egger	6	-0.117929	0.231083	-0.570852	0.334994	0.636691	8.12531
GPR101	child_BMI_8year_ALSPAC	Weighted median	6	-0.0997884	0.0762452	-0.249229	0.0496523	0.190608	8.12531
GPR101	child_BMI_10year_ALSPAC	Inverse variance weighted	11	-0.0197807	0.0412723	-0.100674	0.0611131	0.631746	10.4682	11.6924	10	0.306171	14.4742
GPR101	child_BMI_10year_ALSPAC	MR Egger	11	0.142485	0.129906	-0.11213	0.397101	0.301191	10.4682
GPR101	child_BMI_10year_ALSPAC	Weighted median	11	-0.0535337	0.0554482	-0.162212	0.0551447	0.334308	10.4682
GPR101	child_BMI_12year_ALSPAC	Inverse variance weighted	10	-0.0154357	0.0435873	-0.100867	0.0699953	0.723238	9.47495	11.1777	9	0.263723	19.4827
GPR101	child_BMI_12year_ALSPAC	MR Egger	10	0.0532886	0.12034	-0.182578	0.289156	0.669628	9.47495
GPR101	child_BMI_12year_ALSPAC	Weighted median	10	-0.0358086	0.0552722	-0.144142	0.0725248	0.517076	9.47495
GPR101	child_BMI_14year_ALSPAC	Inverse variance weighted	8	-0.0304097	0.0393115	-0.10746	0.0466408	0.439193	10.6017	7.38673	7	0.389753	5.2355
GPR101	child_BMI_14year_ALSPAC	MR Egger	8	0.0747726	0.167279	-0.253094	0.402639	0.670562	10.6017
GPR101	child_BMI_14year_ALSPAC	Weighted median	8	-0.0469804	0.0535409	-0.151921	0.0579598	0.380233	10.6017
GPR101	child_BMI_15year_ALSPAC	Inverse variance weighted	8	-0.0332934	0.042797	-0.117176	0.0505888	0.436606	9.07494	8.42943	7	0.296253	16.9577
GPR101	child_BMI_15year_ALSPAC	MR Egger	8	-0.0847213	0.161511	-0.401282	0.23184	0.618699	9.07494
GPR101	child_BMI_15year_ALSPAC	Weighted median	8	-0.0611201	0.0530682	-0.165134	0.0428935	0.249433	9.07494
GPR101	child_BMI_16year_ALSPAC	Inverse variance weighted	7	-0.0177057	0.0451626	-0.106224	0.070813	0.695026	9.48801	8.0567	6	0.233979	25.5278
GPR101	child_BMI_16year_ALSPAC	MR Egger	7	-0.359457	0.198847	-0.749197	0.0302822	0.130456	9.48801
GPR101	child_BMI_16year_ALSPAC	Weighted median	7	-0.0473182	0.0547748	-0.154677	0.0600404	0.38766	9.48801
GPR101	child_BMI_17year_ALSPAC	Inverse variance weighted	7	-0.049327	0.0441652	-0.135891	0.0372368	0.264048	7.96677	5.84432	6	0.440853	0
GPR101	child_BMI_17year_ALSPAC	MR Egger	7	0.0421049	0.156704	-0.265035	0.349245	0.798902	7.96677
GPR101	child_BMI_17year_ALSPAC	Weighted median	7	-0.047066	0.060272	-0.165199	0.0710672	0.434866	7.96677
GPR101	child_BMI_18year_ALSPAC	Inverse variance weighted	9	-0.0266675	0.0365393	-0.0982845	0.0449494	0.465493	7.71747	9.14854	8	0.329921	12.5543
GPR101	child_BMI_18year_ALSPAC	MR Egger	9	-0.191059	0.305463	-0.789767	0.407649	0.551498	7.71747
GPR101	child_BMI_18year_ALSPAC	Weighted median	9	-0.0477514	0.0498408	-0.145439	0.0499365	0.338023	7.71747
GPR158	child_BMI_3year_ALSPAC	Inverse variance weighted	5	-0.023479	0.0325981	-0.0873713	0.0404132	0.471366	5.38114	5.87713	4	0.208514	31.9395
GPR158	child_BMI_3year_ALSPAC	MR Egger	5	0.0616923	0.0575548	-0.0511151	0.1745	0.362332	5.38114
GPR158	child_BMI_3year_ALSPAC	Weighted median	5	-0.0119687	0.0426749	-0.0956116	0.0716742	0.779123	5.38114
GPR158	child_BMI_5year_ALSPAC	Inverse variance weighted	6	-0.0824974	0.037413	-0.155827	-0.00916797	0.0274507	4.84757	4.23294	5	0.516388	0
GPR158	child_BMI_5year_ALSPAC	MR Egger	6	-0.141649	0.133965	-0.40422	0.120921	0.349974	4.84757
GPR158	child_BMI_5year_ALSPAC	Weighted median	6	-0.106006	0.0607523	-0.22508	0.0130686	0.0810044	4.84757
GPR158	child_BMI_6year_ALSPAC	Inverse variance weighted	5	0.0203905	0.0631327	-0.10335	0.14413	0.746712	5.31508	9.35813	4	0.0527454	57.2564
GPR158	child_BMI_6year_ALSPAC	MR Egger	5	-0.229971	0.0983419	-0.422721	-0.0372205	0.101362	5.31508
GPR158	child_BMI_6year_ALSPAC	Weighted median	5	0.0188407	0.450018	-0.863194	0.900876	0.966605	5.31508
GPR158	child_BMI_7year_ALSPAC	Inverse variance weighted	6	-0.062954	0.0355402	-0.132613	0.0067047	0.0765027	7.03501	4.62321	5	0.463569	0
GPR158	child_BMI_7year_ALSPAC	MR Egger	6	-0.113668	0.10139	-0.312393	0.0850574	0.325005	7.03501
GPR158	child_BMI_7year_ALSPAC	Weighted median	6	-0.0714414	0.0718029	-0.212175	0.0692923	0.319753	7.03501
GPR158	child_BMI_8year_ALSPAC	Inverse variance weighted	6	-0.2072	0.0539176	-0.312878	-0.101522	0.000121587	8.12531	2.73359	5	0.740977	0
GPR158	child_BMI_8year_ALSPAC	MR Egger	6	0.0620548	0.191512	-0.313309	0.437419	0.762154	8.12531
GPR158	child_BMI_8year_ALSPAC	Weighted median	6	-0.207603	0.0803205	-0.365032	-0.0501752	0.00974672	8.12531
GPR158	child_BMI_10year_ALSPAC	Inverse variance weighted	11	-0.146712	0.0367922	-0.218824	-0.0745991	6.67502e-05	10.4682	5.64807	10	0.843914	0
GPR158	child_BMI_10year_ALSPAC	MR Egger	11	-0.109895	0.11996	-0.345016	0.125227	0.383507	10.4682
GPR158	child_BMI_10year_ALSPAC	Weighted median	11	-0.161245	0.0536266	-0.266354	-0.0561374	0.00263996	10.4682
GPR158	child_BMI_12year_ALSPAC	Inverse variance weighted	10	-0.124998	0.0412566	-0.205861	-0.0441345	0.00244752	9.47495	10.7799	9	0.291097	16.5114
GPR158	child_BMI_12year_ALSPAC	MR Egger	10	-0.0708671	0.11481	-0.295894	0.15416	0.554224	9.47495
GPR158	child_BMI_12year_ALSPAC	Weighted median	10	-0.159351	0.056192	-0.269487	-0.0492143	0.00457075	9.47495
GPR158	child_BMI_14year_ALSPAC	Inverse variance weighted	8	-0.146132	0.0368805	-0.218418	-0.0738464	7.42266e-05	10.6017	4.27162	7	0.748014	0
GPR158	child_BMI_14year_ALSPAC	MR Egger	8	-0.0908018	0.150323	-0.385435	0.203831	0.567935	10.6017
GPR158	child_BMI_14year_ALSPAC	Weighted median	8	-0.157123	0.0526407	-0.260298	-0.053947	0.00283748	10.6017
GPR158	child_BMI_15year_ALSPAC	Inverse variance weighted	8	-0.135264	0.03756	-0.208882	-0.0616468	0.000316642	9.07494	5.92917	7	0.548044	0
GPR158	child_BMI_15year_ALSPAC	MR Egger	8	-0.217081	0.132161	-0.476116	0.0419535	0.151581	9.07494
GPR158	child_BMI_15year_ALSPAC	Weighted median	8	-0.165577	0.0554368	-0.274233	-0.0569205	0.00281947	9.07494
GPR158	child_BMI_16year_ALSPAC	Inverse variance weighted	7	-0.107715	0.0483931	-0.202566	-0.0128649	0.0260248	9.48801	9.96091	6	0.126308	39.7645
GPR158	child_BMI_16year_ALSPAC	MR Egger	7	-0.597656	0.191692	-0.973373	-0.22194	0.0263178	9.48801
GPR158	child_BMI_16year_ALSPAC	Weighted median	7	-0.140043	0.0536316	-0.245161	-0.0349256	0.00902216	9.48801
GPR158	child_BMI_17year_ALSPAC	Inverse variance weighted	7	-0.129503	0.0425635	-0.212927	-0.0460783	0.00234562	7.96677	3.33584	6	0.765667	0
GPR158	child_BMI_17year_ALSPAC	MR Egger	7	-0.113007	0.144863	-0.396938	0.170925	0.470633	7.96677
GPR158	child_BMI_17year_ALSPAC	Weighted median	7	-0.151306	0.0578287	-0.26465	-0.0379615	0.00888502	7.96677
GPR158	child_BMI_18year_ALSPAC	Inverse variance weighted	9	-0.0964886	0.0403452	-0.175565	-0.0174121	0.0167761	7.71747	12.012	8	0.15067	33.3998
GPR158	child_BMI_18year_ALSPAC	MR Egger	9	-0.121676	0.344096	-0.796105	0.552752	0.73404	7.71747
GPR158	child_BMI_18year_ALSPAC	Weighted median	9	-0.131691	0.049398	-0.228511	-0.0348706	0.00767802	7.71747
GPR15L	child_BMI_3year_ALSPAC	Inverse variance weighted	5	-0.0166785	0.0255129	-0.0666838	0.0333267	0.513285	5.38114	3.89234	4	0.420772	0
GPR15L	child_BMI_3year_ALSPAC	MR Egger	5	0.011618	0.0591067	-0.104231	0.127467	0.856734	5.38114
GPR15L	child_BMI_3year_ALSPAC	Weighted median	5	-0.0316495	0.0370095	-0.104188	0.0408891	0.392455	5.38114
GPR15L	child_BMI_5year_ALSPAC	Inverse variance weighted	6	0.0293836	0.0417817	-0.0525086	0.111276	0.481892	4.84757	6.95026	5	0.224366	28.0603
GPR15L	child_BMI_5year_ALSPAC	MR Egger	6	0.203216	0.140143	-0.0714646	0.477896	0.220647	4.84757
GPR15L	child_BMI_5year_ALSPAC	Weighted median	6	0.0376723	0.0567758	-0.0736083	0.148953	0.506993	4.84757
GPR15L	child_BMI_6year_ALSPAC	Inverse variance weighted	5	-0.000176612	0.0553987	-0.108758	0.108405	0.997456	5.31508	7.85492	4	0.0970397	49.0765
GPR15L	child_BMI_6year_ALSPAC	MR Egger	5	-0.0719761	0.145614	-0.35738	0.213428	0.655028	5.31508
GPR15L	child_BMI_6year_ALSPAC	Weighted median	5	-0.0208328	0.558099	-1.11471	1.07304	0.970223	5.31508
GPR15L	child_BMI_7year_ALSPAC	Inverse variance weighted	6	0.0410975	0.0339272	-0.0253999	0.107595	0.225764	7.03501	3.77894	5	0.581662	0
GPR15L	child_BMI_7year_ALSPAC	MR Egger	6	-0.0933178	0.0935184	-0.276614	0.0899783	0.374823	7.03501
GPR15L	child_BMI_7year_ALSPAC	Weighted median	6	-0.00201856	0.0659123	-0.131207	0.12717	0.975569	7.03501
GPR15L	child_BMI_8year_ALSPAC	Inverse variance weighted	6	0.118984	0.0821273	-0.0419852	0.279954	0.147399	8.12531	12.9288	5	0.0240553	61.3266
GPR15L	child_BMI_8year_ALSPAC	MR Egger	6	0.390577	0.293679	-0.185034	0.966188	0.254304	8.12531
GPR15L	child_BMI_8year_ALSPAC	Weighted median	6	0.146561	0.0794268	-0.00911511	0.302238	0.0650028	8.12531
GPR15L	child_BMI_10year_ALSPAC	Inverse variance weighted	11	0.090206	0.0458873	0.000266996	0.180145	0.0493196	10.4682	17.3301	10	0.0673708	42.297
GPR15L	child_BMI_10year_ALSPAC	MR Egger	11	0.336911	0.131909	0.0783691	0.595454	0.030985	10.4682
GPR15L	child_BMI_10year_ALSPAC	Weighted median	11	0.121213	0.0544519	0.0144873	0.227939	0.0260104	10.4682
GPR15L	child_BMI_12year_ALSPAC	Inverse variance weighted	10	0.0998466	0.0472678	0.00720164	0.192492	0.0346557	9.47495	15.7646	9	0.0719622	42.9102
GPR15L	child_BMI_12year_ALSPAC	MR Egger	10	0.275252	0.115636	0.0486062	0.501898	0.0445221	9.47495
GPR15L	child_BMI_12year_ALSPAC	Weighted median	10	0.140431	0.0531026	0.0363497	0.244512	0.00818074	9.47495
GPR15L	child_BMI_14year_ALSPAC	Inverse variance weighted	8	0.108263	0.0465884	0.0169494	0.199576	0.0201356	10.6017	12.4459	7	0.0868172	43.7564
GPR15L	child_BMI_14year_ALSPAC	MR Egger	8	0.470756	0.14238	0.191691	0.749821	0.0162789	10.6017
GPR15L	child_BMI_14year_ALSPAC	Weighted median	8	0.119195	0.0510191	0.0191977	0.219192	0.0194764	10.6017
GPR15L	child_BMI_15year_ALSPAC	Inverse variance weighted	8	0.087952	0.0483587	-0.00683096	0.182735	0.0689505	9.07494	12.9152	7	0.0742017	45.8003
GPR15L	child_BMI_15year_ALSPAC	MR Egger	8	0.37579	0.137411	0.106463	0.645116	0.03397	9.07494
GPR15L	child_BMI_15year_ALSPAC	Weighted median	8	0.113531	0.053198	0.00926317	0.217799	0.0328324	9.07494
GPR15L	child_BMI_16year_ALSPAC	Inverse variance weighted	7	0.0780678	0.0644535	-0.0482611	0.204397	0.225809	9.48801	19.6846	6	0.00315087	69.5194
GPR15L	child_BMI_16year_ALSPAC	MR Egger	7	0.158504	0.358608	-0.544367	0.861375	0.676953	9.48801
GPR15L	child_BMI_16year_ALSPAC	Weighted median	7	0.106584	0.0602664	-0.0115377	0.224706	0.0769681	9.48801
GPR15L	child_BMI_17year_ALSPAC	Inverse variance weighted	7	0.137704	0.0404349	0.0584512	0.216956	0.000660281	7.96677	6.03091	6	0.419737	0.512507
GPR15L	child_BMI_17year_ALSPAC	MR Egger	7	0.312664	0.137275	0.0436054	0.581722	0.0717486	7.96677
GPR15L	child_BMI_17year_ALSPAC	Weighted median	7	0.147533	0.0588922	0.0321047	0.262962	0.0122402	7.96677
GPR15L	child_BMI_18year_ALSPAC	Inverse variance weighted	9	0.0854842	0.0491744	-0.0108976	0.181866	0.0821424	7.71747	19.87	8	0.0108392	59.7383
GPR15L	child_BMI_18year_ALSPAC	MR Egger	9	0.819293	0.312662	0.206477	1.43211	0.03439	7.71747
GPR15L	child_BMI_18year_ALSPAC	Weighted median	9	0.118402	0.0526725	0.0151642	0.22164	0.0245828	7.71747
GPR37	child_BMI_3year_ALSPAC	Inverse variance weighted	5	0.0272884	0.0234494	-0.0186724	0.0732491	0.24454	5.38114	3.50374	4	0.47731	0
GPR37	child_BMI_3year_ALSPAC	MR Egger	5	-0.0273682	0.0523521	-0.129978	0.0752419	0.637285	5.38114
GPR37	child_BMI_3year_ALSPAC	Weighted median	5	0.00893265	0.034417	-0.0585246	0.0763899	0.795217	5.38114
GPR37	child_BMI_5year_ALSPAC	Inverse variance weighted	6	-0.1213	0.125315	-0.366917	0.124318	0.333065	4.84757	73.9333	5	1.55295e-14	93.2372
GPR37	child_BMI_5year_ALSPAC	MR Egger	6	-0.490496	0.457733	-1.38765	0.40666	0.34426	4.84757
GPR37	child_BMI_5year_ALSPAC	Weighted median	6	-0.02527	0.0861129	-0.194051	0.143511	0.769177	4.84757
GPR37	child_BMI_6year_ALSPAC	Inverse variance weighted	5	0.144916	0.140447	-0.13036	0.420192	0.302156	5.31508	63.825	4	4.5493e-13	93.7329
GPR37	child_BMI_6year_ALSPAC	MR Egger	5	-0.116327	0.346142	-0.794765	0.56211	0.758952	5.31508
GPR37	child_BMI_6year_ALSPAC	Weighted median	5	0.0674609	5.35198	-10.4224	10.5574	0.989943	5.31508
GPR37	child_BMI_7year_ALSPAC	Inverse variance weighted	6	0.00705017	0.0358272	-0.0631711	0.0772715	0.843998	7.03501	7.14227	5	0.210273	29.9942
GPR37	child_BMI_7year_ALSPAC	MR Egger	6	0.0358728	0.108947	-0.177664	0.24941	0.758473	7.03501
GPR37	child_BMI_7year_ALSPAC	Weighted median	6	0.0257817	0.0535318	-0.0791406	0.130704	0.630079	7.03501
GPR37	child_BMI_8year_ALSPAC	Inverse variance weighted	6	0.0280102	0.0804275	-0.129628	0.185648	0.72764	8.12531	15.6075	5	0.00805885	67.9641
GPR37	child_BMI_8year_ALSPAC	MR Egger	6	0.162156	0.311373	-0.448135	0.772448	0.630021	8.12531
GPR37	child_BMI_8year_ALSPAC	Weighted median	6	0.048092	0.0813603	-0.111374	0.207558	0.554454	8.12531
GPR37	child_BMI_10year_ALSPAC	Inverse variance weighted	11	0.0248798	0.0399191	-0.0533615	0.103121	0.533116	10.4682	16.4966	10	0.0862716	39.3815
GPR37	child_BMI_10year_ALSPAC	MR Egger	11	0.0412771	0.137121	-0.227481	0.310035	0.770233	10.4682
GPR37	child_BMI_10year_ALSPAC	Weighted median	11	0.0112881	0.0488486	-0.0844552	0.107031	0.81725	10.4682
GPR37	child_BMI_12year_ALSPAC	Inverse variance weighted	10	0.0718687	0.0986887	-0.121561	0.265299	0.466469	9.47495	85.1354	9	1.53295e-14	89.4286
GPR37	child_BMI_12year_ALSPAC	MR Egger	10	-0.0586009	0.272929	-0.593543	0.476341	0.835365	9.47495
GPR37	child_BMI_12year_ALSPAC	Weighted median	10	0.0103038	0.0500447	-0.0877838	0.108391	0.836875	9.47495
GPR37	child_BMI_14year_ALSPAC	Inverse variance weighted	8	0.0272709	0.0470485	-0.0649442	0.119486	0.562162	10.6017	15.9681	7	0.0254093	56.1626
GPR37	child_BMI_14year_ALSPAC	MR Egger	8	0.152684	0.200224	-0.239755	0.545122	0.474624	10.6017
GPR37	child_BMI_14year_ALSPAC	Weighted median	8	0.0328309	0.0520682	-0.0692227	0.134885	0.528343	10.6017
GPR37	child_BMI_15year_ALSPAC	Inverse variance weighted	8	0.0040362	0.048377	-0.0907827	0.0988551	0.933508	9.07494	15.9782	7	0.0253162	56.1903
GPR37	child_BMI_15year_ALSPAC	MR Egger	8	-0.140917	0.184201	-0.501951	0.220116	0.473265	9.07494
GPR37	child_BMI_15year_ALSPAC	Weighted median	8	0.0182706	0.0528408	-0.0852974	0.121839	0.729517	9.07494
GPR37	child_BMI_16year_ALSPAC	Inverse variance weighted	7	0.089421	0.114901	-0.135785	0.314627	0.436426	9.48801	77.3326	6	1.26919e-14	92.2413
GPR37	child_BMI_16year_ALSPAC	MR Egger	7	-0.37413	0.607214	-1.56427	0.816009	0.564766	9.48801
GPR37	child_BMI_16year_ALSPAC	Weighted median	7	0.0210114	0.0492792	-0.0755758	0.117599	0.669834	9.48801
GPR37	child_BMI_17year_ALSPAC	Inverse variance weighted	7	0.012131	0.0477242	-0.0814084	0.10567	0.799348	7.96677	10.5853	6	0.102071	43.3176
GPR37	child_BMI_17year_ALSPAC	MR Egger	7	0.108539	0.172045	-0.228668	0.445747	0.555829	7.96677
GPR37	child_BMI_17year_ALSPAC	Weighted median	7	0.00870114	0.0552029	-0.0994965	0.116899	0.874755	7.96677
GPR37	child_BMI_18year_ALSPAC	Inverse variance weighted	9	0.00835919	0.0396633	-0.069381	0.0860994	0.83308	7.71747	16.2813	8	0.0385257	50.864
GPR37	child_BMI_18year_ALSPAC	MR Egger	9	-0.0841523	0.336705	-0.744093	0.575789	0.809818	7.71747
GPR37	child_BMI_18year_ALSPAC	Weighted median	9	0.0137207	0.0438784	-0.0722809	0.0997223	0.754509	7.71747
GPRC5C	child_BMI_3year_ALSPAC	Inverse variance weighted	5	-0.00982638	0.0273081	-0.0633502	0.0436974	0.718971	5.38114	1.03322	4	0.904718	0
GPRC5C	child_BMI_3year_ALSPAC	MR Egger	5	0.0079962	0.0581098	-0.105899	0.121891	0.899269	5.38114
GPRC5C	child_BMI_3year_ALSPAC	Weighted median	5	-0.011512	0.0363011	-0.0826622	0.0596382	0.751149	5.38114
GPRC5C	child_BMI_5year_ALSPAC	Inverse variance weighted	6	-0.12906	0.0761359	-0.278287	0.020166	0.0900506	4.84757	20.063	5	0.00121615	75.0785
GPRC5C	child_BMI_5year_ALSPAC	MR Egger	6	-0.204769	0.301538	-0.795783	0.386244	0.534346	4.84757
GPRC5C	child_BMI_5year_ALSPAC	Weighted median	6	-0.0418265	0.0684815	-0.17605	0.0923973	0.541352	4.84757
GPRC5C	child_BMI_6year_ALSPAC	Inverse variance weighted	5	0.106366	0.101954	-0.0934642	0.306195	0.296823	5.31508	23.6895	4	9.2177e-05	83.1149
GPRC5C	child_BMI_6year_ALSPAC	MR Egger	5	0.0702373	0.279527	-0.477636	0.618111	0.817832	5.31508
GPRC5C	child_BMI_6year_ALSPAC	Weighted median	5	0.0608295	0.379944	-0.68386	0.805519	0.872801	5.31508
GPRC5C	child_BMI_7year_ALSPAC	Inverse variance weighted	6	-0.00367256	0.0493874	-0.100472	0.0931267	0.940722	7.03501	9.36632	5	0.0953153	46.6172
GPRC5C	child_BMI_7year_ALSPAC	MR Egger	6	0.161605	0.123046	-0.0795649	0.402776	0.259327	7.03501
GPRC5C	child_BMI_7year_ALSPAC	Weighted median	6	0.0181985	0.0666135	-0.112364	0.148761	0.784703	7.03501
GPRC5C	child_BMI_8year_ALSPAC	Inverse variance weighted	6	-0.0678326	0.0547738	-0.175189	0.039524	0.215563	8.12531	4.93599	5	0.423742	0
GPRC5C	child_BMI_8year_ALSPAC	MR Egger	6	0.0162247	0.211726	-0.398757	0.431207	0.942597	8.12531
GPRC5C	child_BMI_8year_ALSPAC	Weighted median	6	-0.0503396	0.0756735	-0.19866	0.0979805	0.505909	8.12531
GPRC5C	child_BMI_10year_ALSPAC	Inverse variance weighted	11	-0.0603056	0.037377	-0.133565	0.0129534	0.106649	10.4682	6.27257	10	0.791867	0
GPRC5C	child_BMI_10year_ALSPAC	MR Egger	11	-0.0643753	0.121888	-0.303275	0.174524	0.610166	10.4682
GPRC5C	child_BMI_10year_ALSPAC	Weighted median	11	-0.0389677	0.0526248	-0.142112	0.0641768	0.459007	10.4682
GPRC5C	child_BMI_12year_ALSPAC	Inverse variance weighted	10	-0.00792306	0.0746131	-0.154165	0.138319	0.915433	9.47495	34.1549	9	8.3905e-05	73.6495
GPRC5C	child_BMI_12year_ALSPAC	MR Egger	10	-0.109275	0.207439	-0.515855	0.297305	0.612634	9.47495
GPRC5C	child_BMI_12year_ALSPAC	Weighted median	10	-0.0387715	0.0534015	-0.143438	0.0658953	0.467815	9.47495
GPRC5C	child_BMI_14year_ALSPAC	Inverse variance weighted	8	-0.0495141	0.037464	-0.122943	0.0239153	0.186286	10.6017	4.83928	7	0.679569	0
GPRC5C	child_BMI_14year_ALSPAC	MR Egger	8	-0.059798	0.152712	-0.359113	0.239517	0.708902	10.6017
GPRC5C	child_BMI_14year_ALSPAC	Weighted median	8	-0.0397488	0.0487027	-0.135206	0.0557085	0.414413	10.6017
GPRC5C	child_BMI_15year_ALSPAC	Inverse variance weighted	8	-0.0581505	0.0381473	-0.132919	0.0166182	0.127417	9.07494	4.83746	7	0.679791	0
GPRC5C	child_BMI_15year_ALSPAC	MR Egger	8	-0.0611174	0.134183	-0.324115	0.20188	0.664783	9.07494
GPRC5C	child_BMI_15year_ALSPAC	Weighted median	8	-0.0713565	0.0520649	-0.173404	0.0306907	0.170521	9.07494
GPRC5C	child_BMI_16year_ALSPAC	Inverse variance weighted	7	-0.0128398	0.0920747	-0.193306	0.167627	0.889095	9.48801	34.9472	6	4.41223e-06	82.8312
GPRC5C	child_BMI_16year_ALSPAC	MR Egger	7	-0.49432	0.465252	-1.40621	0.417574	0.336618	9.48801
GPRC5C	child_BMI_16year_ALSPAC	Weighted median	7	-0.0894017	0.0540207	-0.195282	0.0164788	0.0979339	9.48801
GPRC5C	child_BMI_17year_ALSPAC	Inverse variance weighted	7	-0.063838	0.0432401	-0.148589	0.0209126	0.139847	7.96677	4.85611	6	0.562396	0
GPRC5C	child_BMI_17year_ALSPAC	MR Egger	7	-0.109946	0.14714	-0.398341	0.178448	0.488557	7.96677
GPRC5C	child_BMI_17year_ALSPAC	Weighted median	7	-0.073211	0.0595399	-0.189909	0.0434872	0.218842	7.96677
GPRC5C	child_BMI_18year_ALSPAC	Inverse variance weighted	9	-0.0788649	0.0429817	-0.163109	0.00537915	0.0665279	7.71747	13.2177	8	0.104575	39.4751
GPRC5C	child_BMI_18year_ALSPAC	MR Egger	9	-0.0944907	0.366707	-0.813237	0.624255	0.80407	7.71747
GPRC5C	child_BMI_18year_ALSPAC	Weighted median	9	-0.0437825	0.0513282	-0.144386	0.0568208	0.393664	7.71747
GRAP2	child_BMI_3year_ALSPAC	Inverse variance weighted	5	-0.0124811	0.0295256	-0.0703512	0.0453891	0.672499	5.38114	4.77166	4	0.311539	16.1718
GRAP2	child_BMI_3year_ALSPAC	MR Egger	5	0.0442754	0.0623789	-0.0779873	0.166538	0.529035	5.38114
GRAP2	child_BMI_3year_ALSPAC	Weighted median	5	-0.0086606	0.0372346	-0.0816404	0.0643192	0.816075	5.38114
GRAP2	child_BMI_5year_ALSPAC	Inverse variance weighted	6	-0.0845004	0.0577033	-0.197599	0.0285981	0.143086	4.84757	11.7794	5	0.0379382	57.5532
GRAP2	child_BMI_5year_ALSPAC	MR Egger	6	-0.126023	0.229491	-0.575825	0.323779	0.612124	4.84757
GRAP2	child_BMI_5year_ALSPAC	Weighted median	6	-0.00435296	0.0716911	-0.144868	0.136162	0.951584	4.84757
GRAP2	child_BMI_6year_ALSPAC	Inverse variance weighted	5	-0.00271907	0.0766878	-0.153027	0.147589	0.971716	5.31508	13.7023	4	0.00830856	70.8077
GRAP2	child_BMI_6year_ALSPAC	MR Egger	5	-0.214432	0.162354	-0.532646	0.103783	0.278294	5.31508
GRAP2	child_BMI_6year_ALSPAC	Weighted median	5	-0.032031	0.844587	-1.68742	1.62336	0.969747	5.31508
GRAP2	child_BMI_7year_ALSPAC	Inverse variance weighted	6	-0.00991622	0.0356793	-0.0798476	0.0600152	0.781069	7.03501	4.76676	5	0.445004	0
GRAP2	child_BMI_7year_ALSPAC	MR Egger	6	-0.146255	0.0980052	-0.338345	0.0458353	0.209897	7.03501
GRAP2	child_BMI_7year_ALSPAC	Weighted median	6	0.00517115	0.0829762	-0.157462	0.167805	0.950307	7.03501
GRAP2	child_BMI_8year_ALSPAC	Inverse variance weighted	6	-0.0400206	0.0608582	-0.159303	0.0792614	0.510792	8.12531	6.31368	5	0.276882	20.8069
GRAP2	child_BMI_8year_ALSPAC	MR Egger	6	-0.007897	0.240979	-0.480216	0.464422	0.975428	8.12531
GRAP2	child_BMI_8year_ALSPAC	Weighted median	6	0.00829116	0.0763231	-0.141302	0.157884	0.913494	8.12531
GRAP2	child_BMI_10year_ALSPAC	Inverse variance weighted	11	-0.0365172	0.0369604	-0.10896	0.0359251	0.323148	10.4682	8.19006	10	0.610278	0
GRAP2	child_BMI_10year_ALSPAC	MR Egger	11	0.0519367	0.120509	-0.18426	0.288133	0.676622	10.4682
GRAP2	child_BMI_10year_ALSPAC	Weighted median	11	0.00198508	0.0545021	-0.104839	0.108809	0.970946	10.4682
GRAP2	child_BMI_12year_ALSPAC	Inverse variance weighted	10	0.00595718	0.0497807	-0.091613	0.103527	0.904746	9.47495	15.5486	9	0.0769268	42.1171
GRAP2	child_BMI_12year_ALSPAC	MR Egger	10	-0.0306009	0.140048	-0.305095	0.243894	0.832508	9.47495
GRAP2	child_BMI_12year_ALSPAC	Weighted median	10	0.00250124	0.0556167	-0.106507	0.11151	0.964129	9.47495
GRAP2	child_BMI_14year_ALSPAC	Inverse variance weighted	8	-0.0191238	0.0370481	-0.0917382	0.0534905	0.605723	10.6017	6.6757	7	0.463408	0
GRAP2	child_BMI_14year_ALSPAC	MR Egger	8	0.0184839	0.158435	-0.292048	0.329016	0.910932	10.6017
GRAP2	child_BMI_14year_ALSPAC	Weighted median	8	0.009145	0.0512537	-0.0913122	0.109602	0.858388	10.6017
GRAP2	child_BMI_15year_ALSPAC	Inverse variance weighted	8	-0.00957631	0.0382403	-0.0845272	0.0653746	0.802259	9.07494	7.1899	7	0.409379	2.64122
GRAP2	child_BMI_15year_ALSPAC	MR Egger	8	0.242174	0.132853	-0.0182167	0.502565	0.118148	9.07494
GRAP2	child_BMI_15year_ALSPAC	Weighted median	8	0.0177935	0.050872	-0.0819157	0.117503	0.726511	9.07494
GRAP2	child_BMI_16year_ALSPAC	Inverse variance weighted	7	0.0148557	0.0630784	-0.108778	0.138489	0.813812	9.48801	16.7639	6	0.0101914	64.2087
GRAP2	child_BMI_16year_ALSPAC	MR Egger	7	-0.212699	0.337097	-0.87341	0.448012	0.555772	9.48801
GRAP2	child_BMI_16year_ALSPAC	Weighted median	7	0.0108186	0.0586825	-0.104199	0.125836	0.853732	9.48801
GRAP2	child_BMI_17year_ALSPAC	Inverse variance weighted	7	0.00802608	0.0427589	-0.0757815	0.0918336	0.851108	7.96677	2.78969	6	0.834742	0
GRAP2	child_BMI_17year_ALSPAC	MR Egger	7	-0.0457396	0.145499	-0.330918	0.239439	0.765939	7.96677
GRAP2	child_BMI_17year_ALSPAC	Weighted median	7	0.0104153	0.0550662	-0.0975144	0.118345	0.849981	7.96677
GRAP2	child_BMI_18year_ALSPAC	Inverse variance weighted	9	-0.0132561	0.0355236	-0.0828823	0.0563701	0.709026	7.71747	9.23016	8	0.323253	13.3276
GRAP2	child_BMI_18year_ALSPAC	MR Egger	9	0.343355	0.27091	-0.187628	0.874339	0.245539	7.71747
GRAP2	child_BMI_18year_ALSPAC	Weighted median	9	0.00995114	0.0480845	-0.0842944	0.104197	0.836048	7.71747
GRHPR	child_BMI_3year_ALSPAC	Inverse variance weighted	5	-0.00998307	0.0309288	-0.0706034	0.0506373	0.746865	5.38114	5.46449	4	0.242869	26.8001
GRHPR	child_BMI_3year_ALSPAC	MR Egger	5	-0.00759297	0.0760101	-0.156573	0.141387	0.92673	5.38114
GRHPR	child_BMI_3year_ALSPAC	Weighted median	5	-0.0315503	0.0402821	-0.110503	0.0474026	0.43349	5.38114
GRHPR	child_BMI_5year_ALSPAC	Inverse variance weighted	6	-0.0916606	0.0409031	-0.171831	-0.0114906	0.025031	4.84757	6.17579	5	0.289488	19.0386
GRHPR	child_BMI_5year_ALSPAC	MR Egger	6	-0.200638	0.15346	-0.501419	0.100143	0.261152	4.84757
GRHPR	child_BMI_5year_ALSPAC	Weighted median	6	-0.057054	0.0582237	-0.171173	0.0570645	0.32713	4.84757
GRHPR	child_BMI_6year_ALSPAC	Inverse variance weighted	5	0.0476304	0.0568155	-0.063728	0.158989	0.401843	5.31508	7.84512	4	0.0974192	49.0129
GRHPR	child_BMI_6year_ALSPAC	MR Egger	5	-0.0818283	0.132842	-0.342199	0.178543	0.58149	5.31508
GRHPR	child_BMI_6year_ALSPAC	Weighted median	5	0.0144523	0.586335	-1.13477	1.16367	0.980335	5.31508
GRHPR	child_BMI_7year_ALSPAC	Inverse variance weighted	6	-0.00574325	0.0349734	-0.0742911	0.0628046	0.86956	7.03501	3.1949	5	0.669966	0
GRHPR	child_BMI_7year_ALSPAC	MR Egger	6	-0.00807884	0.0959773	-0.196194	0.180037	0.936962	7.03501
GRHPR	child_BMI_7year_ALSPAC	Weighted median	6	-0.00236033	2.5692	-5.03798	5.03326	0.999267	7.03501
GRHPR	child_BMI_8year_ALSPAC	Inverse variance weighted	6	-0.0895345	0.0530136	-0.193441	0.0143722	0.0912393	8.12531	2.83703	5	0.725094	0
GRHPR	child_BMI_8year_ALSPAC	MR Egger	6	-0.212475	0.188585	-0.582101	0.157152	0.322894	8.12531
GRHPR	child_BMI_8year_ALSPAC	Weighted median	6	-0.0447132	0.0741438	-0.190035	0.100609	0.546468	8.12531
GRHPR	child_BMI_10year_ALSPAC	Inverse variance weighted	11	-0.0758069	0.036178	-0.146716	-0.00489797	0.0361368	10.4682	4.07949	10	0.94369	0
GRHPR	child_BMI_10year_ALSPAC	MR Egger	11	-0.0722259	0.118113	-0.303727	0.159275	0.555998	10.4682
GRHPR	child_BMI_10year_ALSPAC	Weighted median	11	-0.0452271	0.0461826	-0.135745	0.0452909	0.327427	10.4682
GRHPR	child_BMI_12year_ALSPAC	Inverse variance weighted	10	-0.0505036	0.0469185	-0.142464	0.0414567	0.281744	9.47495	14.4061	9	0.108594	37.5266
GRHPR	child_BMI_12year_ALSPAC	MR Egger	10	-0.128286	0.129479	-0.382065	0.125492	0.350806	9.47495
GRHPR	child_BMI_12year_ALSPAC	Weighted median	10	-0.0554466	0.0521733	-0.157706	0.046813	0.2879	9.47495
GRHPR	child_BMI_14year_ALSPAC	Inverse variance weighted	8	-0.0731168	0.0362619	-0.14419	-0.00204347	0.0437631	10.6017	3.62884	7	0.821396	0
GRHPR	child_BMI_14year_ALSPAC	MR Egger	8	-0.108901	0.147988	-0.398959	0.181156	0.489563	10.6017
GRHPR	child_BMI_14year_ALSPAC	Weighted median	8	-0.0568188	0.0495953	-0.154026	0.040388	0.251941	10.6017
GRHPR	child_BMI_15year_ALSPAC	Inverse variance weighted	8	-0.0546033	0.0369176	-0.126962	0.0177552	0.139124	9.07494	5.61906	7	0.584864	0
GRHPR	child_BMI_15year_ALSPAC	MR Egger	8	0.219319	0.129986	-0.0354539	0.474091	0.142526	9.07494
GRHPR	child_BMI_15year_ALSPAC	Weighted median	8	-0.0297244	0.0468134	-0.121479	0.06203	0.525458	9.07494
GRHPR	child_BMI_16year_ALSPAC	Inverse variance weighted	7	0.00056973	0.0499033	-0.0972408	0.0983803	0.990891	9.48801	10.9661	6	0.0894311	45.2857
GRHPR	child_BMI_16year_ALSPAC	MR Egger	7	-0.289211	0.245502	-0.770395	0.191973	0.29179	9.48801
GRHPR	child_BMI_16year_ALSPAC	Weighted median	7	-0.0198323	0.0473457	-0.11263	0.0729653	0.675302	9.48801
GRHPR	child_BMI_17year_ALSPAC	Inverse variance weighted	7	-0.0559197	0.0418413	-0.137929	0.0260892	0.181395	7.96677	3.48014	6	0.74661	0
GRHPR	child_BMI_17year_ALSPAC	MR Egger	7	-0.0298759	0.142417	-0.309013	0.249261	0.842121	7.96677
GRHPR	child_BMI_17year_ALSPAC	Weighted median	7	-0.0230296	0.0560511	-0.13289	0.0868306	0.68117	7.96677
GRHPR	child_BMI_18year_ALSPAC	Inverse variance weighted	9	-0.0481727	0.0323525	-0.111584	0.0152381	0.136488	7.71747	4.98447	8	0.759235	0
GRHPR	child_BMI_18year_ALSPAC	MR Egger	9	0.282201	0.258235	-0.22394	0.788342	0.310654	7.71747
GRHPR	child_BMI_18year_ALSPAC	Weighted median	9	-0.0242495	0.0452189	-0.112879	0.0643797	0.591773	7.71747
GRIK2	child_BMI_3year_ALSPAC	Inverse variance weighted	5	-0.0442171	0.0368839	-0.11651	0.0280754	0.230598	5.38114	7.53169	4	0.11032	46.8911
GRIK2	child_BMI_3year_ALSPAC	MR Egger	5	-0.0163139	0.0887883	-0.190339	0.157711	0.865935	5.38114
GRIK2	child_BMI_3year_ALSPAC	Weighted median	5	-0.0747257	0.0468818	-0.166614	0.0171626	0.110955	5.38114
GRIK2	child_BMI_5year_ALSPAC	Inverse variance weighted	6	-0.0126013	0.0373971	-0.0858997	0.060697	0.736147	4.84757	2.80341	5	0.730262	0
GRIK2	child_BMI_5year_ALSPAC	MR Egger	6	0.0440149	0.133604	-0.217849	0.305879	0.75835	4.84757
GRIK2	child_BMI_5year_ALSPAC	Weighted median	6	-0.0149903	0.0517578	-0.116436	0.086455	0.772103	4.84757
GRIK2	child_BMI_6year_ALSPAC	Inverse variance weighted	5	0.00177347	0.0619422	-0.119633	0.12318	0.977159	5.31508	9.02447	4	0.0604907	55.6761
GRIK2	child_BMI_6year_ALSPAC	MR Egger	5	-0.103445	0.156707	-0.410592	0.203701	0.556335	5.31508
GRIK2	child_BMI_6year_ALSPAC	Weighted median	5	-0.0306561	0.381109	-0.777629	0.716317	0.935888	5.31508
GRIK2	child_BMI_7year_ALSPAC	Inverse variance weighted	6	-0.0231062	0.0390648	-0.0996733	0.0534609	0.554197	7.03501	6.04985	5	0.301399	17.3533
GRIK2	child_BMI_7year_ALSPAC	MR Egger	6	-0.0929145	0.113987	-0.316329	0.1305	0.460746	7.03501
GRIK2	child_BMI_7year_ALSPAC	Weighted median	6	-0.0336436	0.087971	-0.206067	0.13878	0.702135	7.03501
GRIK2	child_BMI_8year_ALSPAC	Inverse variance weighted	6	-0.100404	0.0538933	-0.206034	0.00522713	0.0624609	8.12531	3.46057	5	0.629362	0
GRIK2	child_BMI_8year_ALSPAC	MR Egger	6	-0.0297542	0.191458	-0.405012	0.345504	0.884027	8.12531
GRIK2	child_BMI_8year_ALSPAC	Weighted median	6	-0.0458372	0.0719315	-0.186823	0.0951485	0.523972	8.12531
GRIK2	child_BMI_10year_ALSPAC	Inverse variance weighted	11	-0.0390599	0.0368056	-0.111199	0.0330789	0.288576	10.4682	9.33157	10	0.500952	0
GRIK2	child_BMI_10year_ALSPAC	MR Egger	11	-0.0458254	0.12231	-0.285552	0.193901	0.716584	10.4682
GRIK2	child_BMI_10year_ALSPAC	Weighted median	11	-0.0276876	0.0511087	-0.127861	0.0724855	0.587998	10.4682
GRIK2	child_BMI_12year_ALSPAC	Inverse variance weighted	10	-0.0453525	0.0376835	-0.119212	0.0285071	0.228778	9.47495	8.40565	9	0.493839	0
GRIK2	child_BMI_12year_ALSPAC	MR Egger	10	0.069733	0.100464	-0.127176	0.266642	0.507264	9.47495
GRIK2	child_BMI_12year_ALSPAC	Weighted median	10	-0.0249494	0.0512098	-0.125321	0.0754219	0.626117	9.47495
GRIK2	child_BMI_14year_ALSPAC	Inverse variance weighted	8	-0.0667656	0.0368616	-0.139014	0.00548304	0.0701017	10.6017	3.70905	7	0.812613	0
GRIK2	child_BMI_14year_ALSPAC	MR Egger	8	-0.0383285	0.150291	-0.3329	0.256243	0.807218	10.6017
GRIK2	child_BMI_14year_ALSPAC	Weighted median	8	-0.0347362	0.0492214	-0.13121	0.0617376	0.480366	10.6017
GRIK2	child_BMI_15year_ALSPAC	Inverse variance weighted	8	-0.0490299	0.0424722	-0.132275	0.0342156	0.248336	9.07494	8.95854	7	0.255646	21.8623
GRIK2	child_BMI_15year_ALSPAC	MR Egger	8	0.181235	0.132114	-0.0777086	0.440178	0.219206	9.07494
GRIK2	child_BMI_15year_ALSPAC	Weighted median	8	-0.0264261	0.0530394	-0.130383	0.077531	0.618318	9.07494
GRIK2	child_BMI_16year_ALSPAC	Inverse variance weighted	7	-0.0421317	0.0488693	-0.137916	0.0536522	0.388616	9.48801	10.131	6	0.119243	40.7757
GRIK2	child_BMI_16year_ALSPAC	MR Egger	7	-0.418985	0.211943	-0.834394	-0.00357588	0.104997	9.48801
GRIK2	child_BMI_16year_ALSPAC	Weighted median	7	-0.03783	0.0535906	-0.142868	0.0672075	0.480245	9.48801
GRIK2	child_BMI_17year_ALSPAC	Inverse variance weighted	7	-0.0259134	0.0526674	-0.129141	0.0773147	0.622706	7.96677	9.19502	6	0.162904	34.7473
GRIK2	child_BMI_17year_ALSPAC	MR Egger	7	-0.055253	0.195857	-0.439134	0.328628	0.789165	7.96677
GRIK2	child_BMI_17year_ALSPAC	Weighted median	7	-0.0260086	0.0595439	-0.142715	0.0906975	0.662258	7.96677
GRIK2	child_BMI_18year_ALSPAC	Inverse variance weighted	9	-0.0259559	0.0392986	-0.102981	0.0510693	0.508946	7.71747	11.3702	8	0.181593	29.6406
GRIK2	child_BMI_18year_ALSPAC	MR Egger	9	0.17278	0.32598	-0.46614	0.8117	0.61248	7.71747
GRIK2	child_BMI_18year_ALSPAC	Weighted median	9	-0.0218949	0.0484227	-0.116803	0.0730136	0.651152	7.71747
GRIN2B	child_BMI_3year_ALSPAC	Inverse variance weighted	5	-0.039224	0.027868	-0.0938452	0.0153972	0.159281	5.38114	3.28429	4	0.511425	0
GRIN2B	child_BMI_3year_ALSPAC	MR Egger	5	-0.0551115	0.0613171	-0.175293	0.06507	0.435001	5.38114
GRIN2B	child_BMI_3year_ALSPAC	Weighted median	5	-0.0512356	0.040997	-0.13159	0.0291185	0.211394	5.38114
GRIN2B	child_BMI_5year_ALSPAC	Inverse variance weighted	6	-0.0345628	0.0494667	-0.131517	0.0623919	0.484734	4.84757	8.15221	5	0.148044	38.6669
GRIN2B	child_BMI_5year_ALSPAC	MR Egger	6	0.137442	0.176096	-0.207705	0.48259	0.478704	4.84757
GRIN2B	child_BMI_5year_ALSPAC	Weighted median	6	-0.0622154	0.0606934	-0.181175	0.0567437	0.305327	4.84757
GRIN2B	child_BMI_6year_ALSPAC	Inverse variance weighted	5	0.00620253	0.0497932	-0.0913922	0.103797	0.900867	5.31508	5.42718	4	0.246205	26.2969
GRIN2B	child_BMI_6year_ALSPAC	MR Egger	5	-0.081606	0.125082	-0.326766	0.163554	0.560662	5.31508
GRIN2B	child_BMI_6year_ALSPAC	Weighted median	5	-0.00746188	0.328141	-0.650618	0.635695	0.981858	5.31508
GRIN2B	child_BMI_7year_ALSPAC	Inverse variance weighted	6	-0.039658	0.0368081	-0.111802	0.0324859	0.28129	7.03501	4.33544	5	0.502198	0
GRIN2B	child_BMI_7year_ALSPAC	MR Egger	6	-0.097463	0.101126	-0.29567	0.100744	0.389735	7.03501
GRIN2B	child_BMI_7year_ALSPAC	Weighted median	6	-0.0380226	0.14239	-0.317108	0.241062	0.789446	7.03501
GRIN2B	child_BMI_8year_ALSPAC	Inverse variance weighted	6	0.0328189	0.0707415	-0.105834	0.171472	0.6427	8.12531	8.02665	5	0.154773	37.7075
GRIN2B	child_BMI_8year_ALSPAC	MR Egger	6	-0.102724	0.271581	-0.635023	0.429576	0.724467	8.12531
GRIN2B	child_BMI_8year_ALSPAC	Weighted median	6	0.0173324	0.0827899	-0.144936	0.179601	0.834172	8.12531
GRIN2B	child_BMI_10year_ALSPAC	Inverse variance weighted	11	0.0134955	0.0439825	-0.0727103	0.0997012	0.758967	10.4682	13.3286	10	0.205875	24.9734
GRIN2B	child_BMI_10year_ALSPAC	MR Egger	11	0.0171909	0.15112	-0.279005	0.313387	0.911928	10.4682
GRIN2B	child_BMI_10year_ALSPAC	Weighted median	11	0.0274075	0.0551459	-0.0806786	0.135494	0.61919	10.4682
GRIN2B	child_BMI_12year_ALSPAC	Inverse variance weighted	10	0.0562525	0.0436607	-0.0293224	0.141827	0.197606	9.47495	11.2613	9	0.258225	20.08
GRIN2B	child_BMI_12year_ALSPAC	MR Egger	10	0.0480586	0.123344	-0.193695	0.289812	0.706976	9.47495
GRIN2B	child_BMI_12year_ALSPAC	Weighted median	10	0.0804469	0.0589111	-0.0350189	0.195913	0.172076	9.47495
GRIN2B	child_BMI_14year_ALSPAC	Inverse variance weighted	8	0.0433941	0.0419224	-0.0387738	0.125562	0.30062	10.6017	8.43324	7	0.295944	16.9952
GRIN2B	child_BMI_14year_ALSPAC	MR Egger	8	0.0366901	0.184491	-0.324913	0.398293	0.848931	10.6017
GRIN2B	child_BMI_14year_ALSPAC	Weighted median	8	0.055105	0.054282	-0.0512876	0.161498	0.310028	10.6017
GRIN2B	child_BMI_15year_ALSPAC	Inverse variance weighted	8	0.0565106	0.0434608	-0.0286726	0.141694	0.19351	9.07494	8.72812	7	0.27277	19.7995
GRIN2B	child_BMI_15year_ALSPAC	MR Egger	8	0.212176	0.151691	-0.0851393	0.509491	0.211402	9.07494
GRIN2B	child_BMI_15year_ALSPAC	Weighted median	8	0.0600505	0.0588594	-0.0553139	0.175415	0.307616	9.07494
GRIN2B	child_BMI_16year_ALSPAC	Inverse variance weighted	7	0.0339383	0.0478192	-0.0597874	0.127664	0.477877	9.48801	9.06568	6	0.169918	33.8163
GRIN2B	child_BMI_16year_ALSPAC	MR Egger	7	-0.106118	0.259432	-0.614604	0.402368	0.699442	9.48801
GRIN2B	child_BMI_16year_ALSPAC	Weighted median	7	0.0141207	0.0571142	-0.0978231	0.126065	0.804725	9.48801
GRIN2B	child_BMI_17year_ALSPAC	Inverse variance weighted	7	0.0415283	0.0512649	-0.0589509	0.142007	0.417898	7.96677	8.1206	6	0.2294	26.1138
GRIN2B	child_BMI_17year_ALSPAC	MR Egger	7	0.00588344	0.190263	-0.367033	0.3788	0.976528	7.96677
GRIN2B	child_BMI_17year_ALSPAC	Weighted median	7	0.0874907	0.0668466	-0.0435286	0.21851	0.190593	7.96677
GRIN2B	child_BMI_18year_ALSPAC	Inverse variance weighted	9	0.0593989	0.0362497	-0.0116506	0.130448	0.101296	7.71747	9.04062	8	0.338881	11.5105
GRIN2B	child_BMI_18year_ALSPAC	MR Egger	9	0.328245	0.291771	-0.243627	0.900117	0.297676	7.71747
GRIN2B	child_BMI_18year_ALSPAC	Weighted median	9	0.0782378	0.0499185	-0.0196025	0.176078	0.117042	7.71747
GRK5	child_BMI_3year_ALSPAC	Inverse variance weighted	5	-0.00507735	0.0367444	-0.0770964	0.0669417	0.890098	5.38114	7.11299	4	0.130036	43.7649
GRK5	child_BMI_3year_ALSPAC	MR Egger	5	0.0360618	0.0863062	-0.133098	0.205222	0.704172	5.38114
GRK5	child_BMI_3year_ALSPAC	Weighted median	5	0.00575226	0.0433569	-0.0792273	0.0907318	0.894453	5.38114
GRK5	child_BMI_5year_ALSPAC	Inverse variance weighted	6	-0.0751367	0.0540909	-0.181155	0.0308814	0.164808	4.84757	9.97913	5	0.0758286	49.8955
GRK5	child_BMI_5year_ALSPAC	MR Egger	6	-0.062352	0.216158	-0.486021	0.361317	0.787328	4.84757
GRK5	child_BMI_5year_ALSPAC	Weighted median	6	-0.00346587	0.0642685	-0.129432	0.1225	0.956993	4.84757
GRK5	child_BMI_6year_ALSPAC	Inverse variance weighted	5	0.0743191	0.0607811	-0.0448119	0.19345	0.22143	5.31508	8.2197	4	0.083854	51.3364
GRK5	child_BMI_6year_ALSPAC	MR Egger	5	-0.0123801	0.157953	-0.321967	0.297207	0.942462	5.31508
GRK5	child_BMI_6year_ALSPAC	Weighted median	5	0.0411737	1.01392	-1.94611	2.02845	0.967608	5.31508
GRK5	child_BMI_7year_ALSPAC	Inverse variance weighted	6	0.0549971	0.0364623	-0.0164691	0.126463	0.131471	7.03501	1.53272	5	0.909264	0
GRK5	child_BMI_7year_ALSPAC	MR Egger	6	-0.0118615	0.100325	-0.208498	0.184775	0.911584	7.03501
GRK5	child_BMI_7year_ALSPAC	Weighted median	6	0.0409473	0.0720738	-0.100317	0.182212	0.569947	7.03501
GRK5	child_BMI_8year_ALSPAC	Inverse variance weighted	6	-0.0268369	0.0664273	-0.157034	0.103361	0.68621	8.12531	7.25006	5	0.202698	31.035
GRK5	child_BMI_8year_ALSPAC	MR Egger	6	-0.0688033	0.262783	-0.583858	0.446251	0.806386	8.12531
GRK5	child_BMI_8year_ALSPAC	Weighted median	6	0.00225931	0.0774595	-0.149561	0.15408	0.976731	8.12531
GRK5	child_BMI_10year_ALSPAC	Inverse variance weighted	11	-0.0143792	0.0376616	-0.0881959	0.0594375	0.70261	10.4682	9.56916	10	0.479069	0
GRK5	child_BMI_10year_ALSPAC	MR Egger	11	-0.0604752	0.125656	-0.306762	0.185811	0.641807	10.4682
GRK5	child_BMI_10year_ALSPAC	Weighted median	11	0.011934	0.0527673	-0.09149	0.115358	0.821075	10.4682
GRK5	child_BMI_12year_ALSPAC	Inverse variance weighted	10	0.013	0.0573473	-0.0994007	0.125401	0.820666	9.47495	19.8733	9	0.0187104	54.7132
GRK5	child_BMI_12year_ALSPAC	MR Egger	10	-0.0817304	0.158099	-0.391605	0.228144	0.619171	9.47495
GRK5	child_BMI_12year_ALSPAC	Weighted median	10	0.0142131	0.0574845	-0.0984565	0.126883	0.804713	9.47495
GRK5	child_BMI_14year_ALSPAC	Inverse variance weighted	8	-0.00186169	0.0401793	-0.0806131	0.0768897	0.963044	10.6017	7.93085	7	0.338731	11.7371
GRK5	child_BMI_14year_ALSPAC	MR Egger	8	0.020443	0.176663	-0.325816	0.366702	0.911652	10.6017
GRK5	child_BMI_14year_ALSPAC	Weighted median	8	0.0215269	0.0483973	-0.0733318	0.116386	0.656467	10.6017
GRK5	child_BMI_15year_ALSPAC	Inverse variance weighted	8	0.0109637	0.0384484	-0.0643952	0.0863226	0.775526	9.07494	6.6959	7	0.461214	0
GRK5	child_BMI_15year_ALSPAC	MR Egger	8	0.200102	0.13547	-0.0654189	0.465624	0.190116	9.07494
GRK5	child_BMI_15year_ALSPAC	Weighted median	8	0.0259122	0.0537542	-0.079446	0.13127	0.62977	9.07494
GRK5	child_BMI_16year_ALSPAC	Inverse variance weighted	7	0.0491596	0.0611861	-0.0707652	0.169084	0.421718	9.48801	15.1985	6	0.018768	60.5224
GRK5	child_BMI_16year_ALSPAC	MR Egger	7	-0.227958	0.317978	-0.851195	0.395279	0.50552	9.48801
GRK5	child_BMI_16year_ALSPAC	Weighted median	7	0.0291528	0.0544378	-0.0775453	0.135851	0.592287	9.48801
GRK5	child_BMI_17year_ALSPAC	Inverse variance weighted	7	0.0155271	0.0447142	-0.0721126	0.103167	0.728402	7.96677	6.32236	6	0.388064	5.09878
GRK5	child_BMI_17year_ALSPAC	MR Egger	7	-0.0861751	0.159742	-0.399268	0.226918	0.612712	7.96677
GRK5	child_BMI_17year_ALSPAC	Weighted median	7	0.0275398	0.0594573	-0.0889965	0.144076	0.643231	7.96677
GRK5	child_BMI_18year_ALSPAC	Inverse variance weighted	9	0.00780373	0.0364856	-0.063708	0.0793154	0.830636	7.71747	9.37675	8	0.311517	14.6826
GRK5	child_BMI_18year_ALSPAC	MR Egger	9	0.392112	0.274792	-0.146481	0.930704	0.196643	7.71747
GRK5	child_BMI_18year_ALSPAC	Weighted median	9	0.0297012	0.0488729	-0.0660898	0.125492	0.543371	7.71747
GRN	child_BMI_3year_ALSPAC	Inverse variance weighted	5	-0.023733	0.0250002	-0.0727334	0.0252674	0.342461	5.38114	1.20176	4	0.877808	0
GRN	child_BMI_3year_ALSPAC	MR Egger	5	-0.0443841	0.051861	-0.146032	0.0572633	0.455004	5.38114
GRN	child_BMI_3year_ALSPAC	Weighted median	5	-0.0170202	0.0329118	-0.0815273	0.0474869	0.605054	5.38114
GRN	child_BMI_5year_ALSPAC	Inverse variance weighted	6	-0.0645091	0.0510545	-0.164576	0.0355578	0.206398	4.84757	11.3278	5	0.0452547	55.8607
GRN	child_BMI_5year_ALSPAC	MR Egger	6	-0.308982	0.15933	-0.621268	0.00330485	0.124483	4.84757
GRN	child_BMI_5year_ALSPAC	Weighted median	6	-0.0486475	0.0629695	-0.172068	0.0747728	0.439785	4.84757
GRN	child_BMI_6year_ALSPAC	Inverse variance weighted	5	0.00808786	0.0647843	-0.118889	0.135065	0.900648	5.31508	11.5749	4	0.0208085	65.4426
GRN	child_BMI_6year_ALSPAC	MR Egger	5	-0.244892	0.0906038	-0.422475	-0.0673084	0.0736059	5.31508
GRN	child_BMI_6year_ALSPAC	Weighted median	5	0.0158196	1.12172	-2.18274	2.21438	0.988748	5.31508
GRN	child_BMI_7year_ALSPAC	Inverse variance weighted	6	0.0225171	0.0537105	-0.0827556	0.12779	0.675048	7.03501	13.3532	5	0.0202841	62.5559
GRN	child_BMI_7year_ALSPAC	MR Egger	6	-0.221477	0.101337	-0.420098	-0.0228564	0.094159	7.03501
GRN	child_BMI_7year_ALSPAC	Weighted median	6	0.0129909	0.0683585	-0.120992	0.146974	0.849277	7.03501
GRN	child_BMI_8year_ALSPAC	Inverse variance weighted	6	0.0854766	0.0494827	-0.0115095	0.182463	0.0840952	8.12531	2.33644	5	0.8009	0
GRN	child_BMI_8year_ALSPAC	MR Egger	6	0.0175025	0.174002	-0.323542	0.358547	0.924718	8.12531
GRN	child_BMI_8year_ALSPAC	Weighted median	6	0.0701916	0.0646899	-0.0566007	0.196984	0.277901	8.12531
GRN	child_BMI_10year_ALSPAC	Inverse variance weighted	11	0.0427748	0.0338438	-0.0235591	0.109109	0.206271	10.4682	6.19234	10	0.798853	0
GRN	child_BMI_10year_ALSPAC	MR Egger	11	-0.0773188	0.109471	-0.291882	0.137245	0.49788	10.4682
GRN	child_BMI_10year_ALSPAC	Weighted median	11	0.0445336	0.0464693	-0.0465462	0.135613	0.337889	10.4682
GRN	child_BMI_12year_ALSPAC	Inverse variance weighted	10	0.0487119	0.0376479	-0.025078	0.122502	0.195707	9.47495	10.6078	9	0.303554	15.1566
GRN	child_BMI_12year_ALSPAC	MR Egger	10	-0.111555	0.0913954	-0.29069	0.0675802	0.257	9.47495
GRN	child_BMI_12year_ALSPAC	Weighted median	10	0.0218154	0.0510865	-0.0783141	0.121945	0.669358	9.47495
GRN	child_BMI_14year_ALSPAC	Inverse variance weighted	8	0.0445958	0.0341284	-0.0222959	0.111487	0.191313	10.6017	5.3571	7	0.616472	0
GRN	child_BMI_14year_ALSPAC	MR Egger	8	-0.0644217	0.136735	-0.332423	0.203579	0.654182	10.6017
GRN	child_BMI_14year_ALSPAC	Weighted median	8	0.0336641	0.0468403	-0.0581429	0.125471	0.472326	10.6017
GRN	child_BMI_15year_ALSPAC	Inverse variance weighted	8	0.048916	0.0348577	-0.0194051	0.117237	0.160526	9.07494	5.86534	7	0.555559	0
GRN	child_BMI_15year_ALSPAC	MR Egger	8	0.192343	0.120133	-0.0431181	0.427803	0.160478	9.07494
GRN	child_BMI_15year_ALSPAC	Weighted median	8	0.0410474	0.0473574	-0.051773	0.133868	0.386074	9.07494
GRN	child_BMI_16year_ALSPAC	Inverse variance weighted	7	0.0813679	0.0354016	0.0119807	0.150755	0.0215377	9.48801	6.28719	6	0.3918	4.56788
GRN	child_BMI_16year_ALSPAC	MR Egger	7	0.175603	0.199089	-0.214612	0.565817	0.418139	9.48801
GRN	child_BMI_16year_ALSPAC	Weighted median	7	0.0660533	0.0477621	-0.0275605	0.159667	0.166676	9.48801
GRN	child_BMI_17year_ALSPAC	Inverse variance weighted	7	0.0522807	0.0396229	-0.0253802	0.129942	0.187016	7.96677	5.21465	6	0.516592	0
GRN	child_BMI_17year_ALSPAC	MR Egger	7	0.115412	0.136111	-0.151365	0.382189	0.435179	7.96677
GRN	child_BMI_17year_ALSPAC	Weighted median	7	0.0558534	0.0562067	-0.0543116	0.166018	0.320362	7.96677
GRN	child_BMI_18year_ALSPAC	Inverse variance weighted	9	0.0556629	0.0306219	-0.00435607	0.115682	0.0691029	7.71747	4.59771	8	0.79958	0
GRN	child_BMI_18year_ALSPAC	MR Egger	9	0.104465	0.242236	-0.370316	0.579247	0.679252	7.71747
GRN	child_BMI_18year_ALSPAC	Weighted median	9	0.0579918	0.0417682	-0.0238738	0.139857	0.165009	7.71747
GRP	child_BMI_3year_ALSPAC	Inverse variance weighted	5	-0.0323082	0.0377917	-0.10638	0.0417636	0.392606	5.38114	8.18769	4	0.0849398	51.1462
GRP	child_BMI_3year_ALSPAC	MR Egger	5	-0.0575278	0.0914974	-0.236863	0.121807	0.574135	5.38114
GRP	child_BMI_3year_ALSPAC	Weighted median	5	-0.00437819	0.0435654	-0.0897665	0.0810101	0.91995	5.38114
GRP	child_BMI_5year_ALSPAC	Inverse variance weighted	6	-0.0814605	0.0792074	-0.236707	0.073786	0.30374	4.84757	23.2378	5	0.000303991	78.4834
GRP	child_BMI_5year_ALSPAC	MR Egger	6	-0.00368087	0.314186	-0.619485	0.612123	0.991214	4.84757
GRP	child_BMI_5year_ALSPAC	Weighted median	6	0.058511	0.0706247	-0.0799134	0.196936	0.4074	4.84757
GRP	child_BMI_6year_ALSPAC	Inverse variance weighted	5	0.0147045	0.0801933	-0.142474	0.171883	0.854513	5.31508	15.7053	4	0.00344122	74.5309
GRP	child_BMI_6year_ALSPAC	MR Egger	5	-0.245446	0.145878	-0.531367	0.040474	0.191053	5.31508
GRP	child_BMI_6year_ALSPAC	Weighted median	5	-0.0160242	0.456603	-0.910967	0.878918	0.972004	5.31508
GRP	child_BMI_7year_ALSPAC	Inverse variance weighted	6	-0.125405	0.0579119	-0.238913	-0.011898	0.0303533	7.03501	13.803	5	0.0169101	63.7761
GRP	child_BMI_7year_ALSPAC	MR Egger	6	-0.0694917	0.175331	-0.41314	0.274157	0.712084	7.03501
GRP	child_BMI_7year_ALSPAC	Weighted median	6	-0.0763327	0.202135	-0.472517	0.319851	0.705703	7.03501
GRP	child_BMI_8year_ALSPAC	Inverse variance weighted	6	-0.0419525	0.11058	-0.258688	0.174783	0.7044	8.12531	21.5463	5	0.000638464	76.7941
GRP	child_BMI_8year_ALSPAC	MR Egger	6	0.0654039	0.445244	-0.807275	0.938083	0.890322	8.12531
GRP	child_BMI_8year_ALSPAC	Weighted median	6	0.0765537	0.090075	-0.0999933	0.253101	0.395387	8.12531
GRP	child_BMI_10year_ALSPAC	Inverse variance weighted	11	-0.0423292	0.0610944	-0.162074	0.0774158	0.488404	10.4682	28.4717	10	0.00151638	64.8775
GRP	child_BMI_10year_ALSPAC	MR Egger	11	0.0935055	0.205144	-0.308576	0.495587	0.659328	10.4682
GRP	child_BMI_10year_ALSPAC	Weighted median	11	0.0125846	0.055444	-0.0960856	0.121255	0.82044	10.4682
GRP	child_BMI_12year_ALSPAC	Inverse variance weighted	10	0.0037776	0.0785573	-0.150195	0.15775	0.961647	9.47495	40.1351	9	7.182e-06	77.5757
GRP	child_BMI_12year_ALSPAC	MR Egger	10	0.0916279	0.221468	-0.342448	0.525704	0.68994	9.47495
GRP	child_BMI_12year_ALSPAC	Weighted median	10	0.0918853	0.0597862	-0.0252957	0.209066	0.124319	9.47495
GRP	child_BMI_14year_ALSPAC	Inverse variance weighted	8	-0.0149539	0.0658809	-0.14408	0.114173	0.820436	10.6017	23.0424	7	0.00167584	69.6213
GRP	child_BMI_14year_ALSPAC	MR Egger	8	0.303221	0.25909	-0.204595	0.811037	0.286244	10.6017
GRP	child_BMI_14year_ALSPAC	Weighted median	8	0.0503564	0.0566311	-0.0606405	0.161353	0.373895	10.6017
GRP	child_BMI_15year_ALSPAC	Inverse variance weighted	8	-0.0372854	0.0635775	-0.161897	0.0873265	0.557569	9.07494	20.7995	7	0.00407846	66.3454
GRP	child_BMI_15year_ALSPAC	MR Egger	8	-0.0577645	0.241711	-0.531518	0.415989	0.819073	9.07494
GRP	child_BMI_15year_ALSPAC	Weighted median	8	-0.0193606	0.0602816	-0.137512	0.0987914	0.748083	9.07494
GRP	child_BMI_16year_ALSPAC	Inverse variance weighted	7	-0.00672488	0.0850815	-0.173485	0.160035	0.937	9.48801	31.9321	6	1.68138e-05	81.2101
GRP	child_BMI_16year_ALSPAC	MR Egger	7	-0.0621606	0.474963	-0.993088	0.868767	0.900977	9.48801
GRP	child_BMI_16year_ALSPAC	Weighted median	7	0.0124818	0.0590539	-0.103264	0.128227	0.832604	9.48801
GRP	child_BMI_17year_ALSPAC	Inverse variance weighted	7	-0.048739	0.0866622	-0.218597	0.121119	0.573842	7.96677	25.6684	6	0.000256637	76.625
GRP	child_BMI_17year_ALSPAC	MR Egger	7	0.168537	0.30721	-0.433594	0.770667	0.606873	7.96677
GRP	child_BMI_17year_ALSPAC	Weighted median	7	0.00622583	0.0693777	-0.129754	0.142206	0.928495	7.96677
GRP	child_BMI_18year_ALSPAC	Inverse variance weighted	9	-0.027845	0.0562059	-0.138009	0.0823186	0.62031	7.71747	24.186	8	0.00213286	66.923
GRP	child_BMI_18year_ALSPAC	MR Egger	9	0.344729	0.458262	-0.553465	1.24292	0.476428	7.71747
GRP	child_BMI_18year_ALSPAC	Weighted median	9	-0.0504096	0.0521553	-0.152634	0.0518149	0.33378	7.71747
GRPEL1	child_BMI_3year_ALSPAC	Inverse variance weighted	5	-0.0434914	0.0271782	-0.0967605	0.00977781	0.109547	5.38114	2.5691	4	0.632306	0
GRPEL1	child_BMI_3year_ALSPAC	MR Egger	5	-0.0433598	0.0579143	-0.156872	0.0701523	0.508399	5.38114
GRPEL1	child_BMI_3year_ALSPAC	Weighted median	5	-0.0240052	0.0376871	-0.0978718	0.0498614	0.52415	5.38114
GRPEL1	child_BMI_5year_ALSPAC	Inverse variance weighted	6	-0.0752947	0.0616951	-0.196217	0.0456278	0.222302	4.84757	13.3459	5	0.0203444	62.5352
GRPEL1	child_BMI_5year_ALSPAC	MR Egger	6	-0.17642	0.240839	-0.648465	0.295625	0.504462	4.84757
GRPEL1	child_BMI_5year_ALSPAC	Weighted median	6	-0.0195011	0.0661185	-0.149093	0.110091	0.768038	4.84757
GRPEL1	child_BMI_6year_ALSPAC	Inverse variance weighted	5	0.0684333	0.0731062	-0.0748548	0.211721	0.349231	5.31508	12.3412	4	0.0149866	67.5882
GRPEL1	child_BMI_6year_ALSPAC	MR Egger	5	-0.100834	0.169839	-0.433718	0.23205	0.594499	5.31508
GRPEL1	child_BMI_6year_ALSPAC	Weighted median	5	0.0160672	1.36646	-2.66219	2.69432	0.990618	5.31508
GRPEL1	child_BMI_7year_ALSPAC	Inverse variance weighted	6	0.0240009	0.0358344	-0.0462346	0.0942363	0.503004	7.03501	2.2587	5	0.812313	0
GRPEL1	child_BMI_7year_ALSPAC	MR Egger	6	0.0391158	0.0984606	-0.153867	0.232099	0.711452	7.03501
GRPEL1	child_BMI_7year_ALSPAC	Weighted median	6	0.0131281	0.179659	-0.339005	0.365261	0.941749	7.03501
GRPEL1	child_BMI_8year_ALSPAC	Inverse variance weighted	6	0.00963529	0.06	-0.107965	0.127235	0.872418	8.12531	6.08021	5	0.298492	17.766
GRPEL1	child_BMI_8year_ALSPAC	MR Egger	6	-0.124589	0.227897	-0.571267	0.322089	0.613658	8.12531
GRPEL1	child_BMI_8year_ALSPAC	Weighted median	6	0.0465954	0.0823445	-0.1148	0.207991	0.57149	8.12531
GRPEL1	child_BMI_10year_ALSPAC	Inverse variance weighted	11	-0.00883265	0.0371358	-0.0816188	0.0639535	0.811999	10.4682	8.42057	10	0.587828	0
GRPEL1	child_BMI_10year_ALSPAC	MR Egger	11	-0.0579348	0.121146	-0.295382	0.179512	0.643895	10.4682
GRPEL1	child_BMI_10year_ALSPAC	Weighted median	11	0.0108025	0.0516039	-0.090341	0.111946	0.834186	10.4682
GRPEL1	child_BMI_12year_ALSPAC	Inverse variance weighted	10	0.0190958	0.0590338	-0.0966104	0.134802	0.746338	9.47495	21.6542	9	0.0100419	58.4377
GRPEL1	child_BMI_12year_ALSPAC	MR Egger	10	-0.117463	0.158647	-0.428411	0.193484	0.480216	9.47495
GRPEL1	child_BMI_12year_ALSPAC	Weighted median	10	0.0023025	0.0523357	-0.100275	0.10488	0.964909	9.47495
GRPEL1	child_BMI_14year_ALSPAC	Inverse variance weighted	8	0.000382072	0.0372179	-0.072565	0.0733292	0.991809	10.6017	6.33972	7	0.500689	0
GRPEL1	child_BMI_14year_ALSPAC	MR Egger	8	-0.0669781	0.153399	-0.367641	0.233685	0.677657	10.6017
GRPEL1	child_BMI_14year_ALSPAC	Weighted median	8	0.00881243	0.0520619	-0.093229	0.110854	0.865586	10.6017
GRPEL1	child_BMI_15year_ALSPAC	Inverse variance weighted	8	0.0252777	0.0379108	-0.0490275	0.0995828	0.504921	9.07494	6.71954	7	0.458654	0
GRPEL1	child_BMI_15year_ALSPAC	MR Egger	8	0.296165	0.133615	0.0342802	0.55805	0.0685216	9.07494
GRPEL1	child_BMI_15year_ALSPAC	Weighted median	8	0.0285703	0.0529156	-0.0751444	0.132285	0.589251	9.07494
GRPEL1	child_BMI_16year_ALSPAC	Inverse variance weighted	7	0.0535363	0.0628222	-0.0695953	0.176668	0.39411	9.48801	16.4839	6	0.0113796	63.6008
GRPEL1	child_BMI_16year_ALSPAC	MR Egger	7	-0.130316	0.340982	-0.798642	0.538009	0.718034	9.48801
GRPEL1	child_BMI_16year_ALSPAC	Weighted median	7	0.0405928	0.0530123	-0.0633113	0.144497	0.44384	9.48801
GRPEL1	child_BMI_17year_ALSPAC	Inverse variance weighted	7	-0.00261388	0.0469801	-0.0946948	0.089467	0.95563	7.96677	7.17578	6	0.304897	16.3854
GRPEL1	child_BMI_17year_ALSPAC	MR Egger	7	-0.0180273	0.175026	-0.361078	0.325023	0.921968	7.96677
GRPEL1	child_BMI_17year_ALSPAC	Weighted median	7	0.0193013	0.0633696	-0.104903	0.143506	0.760684	7.96677
GRPEL1	child_BMI_18year_ALSPAC	Inverse variance weighted	9	-0.00663782	0.0369333	-0.0790271	0.0657515	0.857369	7.71747	9.88599	8	0.273119	19.0774
GRPEL1	child_BMI_18year_ALSPAC	MR Egger	9	0.332748	0.287364	-0.230486	0.895981	0.284869	7.71747
GRPEL1	child_BMI_18year_ALSPAC	Weighted median	9	0.0229753	0.0470876	-0.0693165	0.115267	0.625602	7.71747
GRSF1	child_BMI_3year_ALSPAC	Inverse variance weighted	5	-0.0152485	0.0278099	-0.0697559	0.0392588	0.583476	5.38114	2.2711	4	0.686036	0
GRSF1	child_BMI_3year_ALSPAC	MR Egger	5	-0.017128	0.059173	-0.133107	0.098851	0.791083	5.38114
GRSF1	child_BMI_3year_ALSPAC	Weighted median	5	-0.0204134	0.0369808	-0.0928958	0.0520689	0.580948	5.38114
GRSF1	child_BMI_5year_ALSPAC	Inverse variance weighted	6	-0.0524255	0.0545542	-0.159352	0.0545008	0.336563	4.84757	9.93797	5	0.0770121	49.6879
GRSF1	child_BMI_5year_ALSPAC	MR Egger	6	-0.14921	0.212097	-0.56492	0.2665	0.520537	4.84757
GRSF1	child_BMI_5year_ALSPAC	Weighted median	6	0.00131218	0.0603578	-0.116989	0.119613	0.982655	4.84757
GRSF1	child_BMI_6year_ALSPAC	Inverse variance weighted	5	0.0453037	0.0676694	-0.0873285	0.177936	0.503186	5.31508	10.0512	4	0.0395737	60.2038
GRSF1	child_BMI_6year_ALSPAC	MR Egger	5	-0.0427391	0.177532	-0.390702	0.305224	0.825271	5.31508
GRSF1	child_BMI_6year_ALSPAC	Weighted median	5	0.016664	0.156985	-0.291026	0.324354	0.915463	5.31508
GRSF1	child_BMI_7year_ALSPAC	Inverse variance weighted	6	0.0247372	0.03676	-0.0473123	0.0967867	0.500986	7.03501	1.55277	5	0.906901	0
GRSF1	child_BMI_7year_ALSPAC	MR Egger	6	-0.0393436	0.10098	-0.237264	0.158577	0.716674	7.03501
GRSF1	child_BMI_7year_ALSPAC	Weighted median	6	0.0133675	0.074539	-0.132729	0.159464	0.857674	7.03501
GRSF1	child_BMI_8year_ALSPAC	Inverse variance weighted	6	-0.0467886	0.0558094	-0.156175	0.0625977	0.401826	8.12531	3.36037	5	0.644612	0
GRSF1	child_BMI_8year_ALSPAC	MR Egger	6	-0.18408	0.198546	-0.573231	0.20507	0.406331	8.12531
GRSF1	child_BMI_8year_ALSPAC	Weighted median	6	0.0196682	0.0728399	-0.123098	0.162435	0.787145	8.12531
GRSF1	child_BMI_10year_ALSPAC	Inverse variance weighted	11	-0.0316266	0.0380733	-0.10625	0.0429971	0.406156	10.4682	7.75909	10	0.652355	0
GRSF1	child_BMI_10year_ALSPAC	MR Egger	11	-0.00395685	0.124209	-0.247407	0.239493	0.975282	10.4682
GRSF1	child_BMI_10year_ALSPAC	Weighted median	11	0.0139534	0.0546475	-0.0931556	0.121062	0.798464	10.4682
GRSF1	child_BMI_12year_ALSPAC	Inverse variance weighted	10	0.0148299	0.0514527	-0.0860174	0.115677	0.773175	9.47495	15.6457	9	0.0746582	42.4764
GRSF1	child_BMI_12year_ALSPAC	MR Egger	10	-0.103366	0.138411	-0.374652	0.167921	0.476555	9.47495
GRSF1	child_BMI_12year_ALSPAC	Weighted median	10	0.0196817	0.0553567	-0.0888173	0.128181	0.722182	9.47495
GRSF1	child_BMI_14year_ALSPAC	Inverse variance weighted	8	-0.00444	0.0381625	-0.0792384	0.0703584	0.907379	10.6017	5.43913	7	0.606536	0
GRSF1	child_BMI_14year_ALSPAC	MR Egger	8	-0.045634	0.155659	-0.350726	0.259458	0.77927	10.6017
GRSF1	child_BMI_14year_ALSPAC	Weighted median	8	0.0179531	0.0505592	-0.0811428	0.117049	0.722521	10.6017
GRSF1	child_BMI_15year_ALSPAC	Inverse variance weighted	8	0.00889146	0.0388583	-0.0672709	0.0850538	0.819011	9.07494	6.35899	7	0.498512	0
GRSF1	child_BMI_15year_ALSPAC	MR Egger	8	0.280327	0.136664	0.0124647	0.548189	0.0860981	9.07494
GRSF1	child_BMI_15year_ALSPAC	Weighted median	8	0.0247646	0.0519251	-0.0770087	0.126538	0.633413	9.07494
GRSF1	child_BMI_16year_ALSPAC	Inverse variance weighted	7	0.00974133	0.0572398	-0.102449	0.121931	0.864865	9.48801	13.0187	6	0.0427405	53.9123
GRSF1	child_BMI_16year_ALSPAC	MR Egger	7	0.0198834	0.31996	-0.607239	0.647005	0.952856	9.48801
GRSF1	child_BMI_16year_ALSPAC	Weighted median	7	0.0159371	0.0506873	-0.0834099	0.115284	0.753202	9.48801
GRSF1	child_BMI_17year_ALSPAC	Inverse variance weighted	7	0.00380193	0.0440582	-0.0825521	0.090156	0.931233	7.96677	4.76333	6	0.574506	0
GRSF1	child_BMI_17year_ALSPAC	MR Egger	7	-0.0889906	0.149933	-0.382859	0.204878	0.578653	7.96677
GRSF1	child_BMI_17year_ALSPAC	Weighted median	7	0.025282	0.0575269	-0.0874708	0.138035	0.660313	7.96677
GRSF1	child_BMI_18year_ALSPAC	Inverse variance weighted	9	-0.0204514	0.0340631	-0.0872151	0.0463123	0.548241	7.71747	5.07715	8	0.749299	0
GRSF1	child_BMI_18year_ALSPAC	MR Egger	9	0.117129	0.271821	-0.41564	0.649897	0.679496	7.71747
GRSF1	child_BMI_18year_ALSPAC	Weighted median	9	0.000292081	0.043605	-0.0851737	0.0857579	0.994656	7.71747
GSAP	child_BMI_3year_ALSPAC	Inverse variance weighted	5	-0.00590266	0.0310966	-0.066852	0.0550467	0.849453	5.38114	5.01089	4	0.286182	20.1739
GSAP	child_BMI_3year_ALSPAC	MR Egger	5	-0.0121504	0.0761881	-0.161479	0.137178	0.883424	5.38114
GSAP	child_BMI_3year_ALSPAC	Weighted median	5	-0.00618343	0.0421898	-0.0888754	0.0765085	0.883477	5.38114
GSAP	child_BMI_5year_ALSPAC	Inverse variance weighted	6	0.00645458	0.0386896	-0.069377	0.0822862	0.867504	4.84757	3.9504	5	0.55658	0
GSAP	child_BMI_5year_ALSPAC	MR Egger	6	0.203958	0.138198	-0.0669111	0.474827	0.214026	4.84757
GSAP	child_BMI_5year_ALSPAC	Weighted median	6	-0.010098	0.0556404	-0.119153	0.0989572	0.855986	4.84757
GSAP	child_BMI_6year_ALSPAC	Inverse variance weighted	5	-0.0356921	0.0426707	-0.119327	0.0479425	0.4029	5.31508	1.061	4	0.90041	0
GSAP	child_BMI_6year_ALSPAC	MR Egger	5	-0.0107987	0.101662	-0.210055	0.188458	0.922111	5.31508
GSAP	child_BMI_6year_ALSPAC	Weighted median	5	-0.0361706	0.110108	-0.251981	0.17964	0.742532	5.31508
GSAP	child_BMI_7year_ALSPAC	Inverse variance weighted	6	0.00748386	0.0422937	-0.0754119	0.0903796	0.859548	7.03501	6.62643	5	0.249938	24.5446
GSAP	child_BMI_7year_ALSPAC	MR Egger	6	-0.126057	0.108355	-0.338434	0.0863195	0.309349	7.03501
GSAP	child_BMI_7year_ALSPAC	Weighted median	6	-0.0175982	0.0914548	-0.19685	0.161653	0.847409	7.03501
GSAP	child_BMI_8year_ALSPAC	Inverse variance weighted	6	-0.0204598	0.0557984	-0.129825	0.0889052	0.713863	8.12531	1.94064	5	0.857296	0
GSAP	child_BMI_8year_ALSPAC	MR Egger	6	-0.19496	0.198555	-0.584128	0.194208	0.381746	8.12531
GSAP	child_BMI_8year_ALSPAC	Weighted median	6	0.00813754	0.0713771	-0.131762	0.148037	0.909232	8.12531
GSAP	child_BMI_10year_ALSPAC	Inverse variance weighted	11	-0.00554469	0.042675	-0.0891877	0.0780983	0.896623	10.4682	12.5689	10	0.248786	20.4383
GSAP	child_BMI_10year_ALSPAC	MR Egger	11	0.138075	0.137799	-0.132012	0.408161	0.342521	10.4682
GSAP	child_BMI_10year_ALSPAC	Weighted median	11	0.00666237	0.0510519	-0.0933994	0.106724	0.896169	10.4682
GSAP	child_BMI_12year_ALSPAC	Inverse variance weighted	10	0.024326	0.0390089	-0.0521315	0.100783	0.53289	9.47495	5.31874	9	0.805685	0
GSAP	child_BMI_12year_ALSPAC	MR Egger	10	0.0131473	0.104056	-0.190802	0.217096	0.902574	9.47495
GSAP	child_BMI_12year_ALSPAC	Weighted median	10	0.0131232	0.052546	-0.0898669	0.116113	0.802782	9.47495
GSAP	child_BMI_14year_ALSPAC	Inverse variance weighted	8	0.0204394	0.0381509	-0.0543363	0.0952152	0.59213	10.6017	5.23587	7	0.631203	0
GSAP	child_BMI_14year_ALSPAC	MR Egger	8	-0.000507589	0.155546	-0.305378	0.304362	0.997502	10.6017
GSAP	child_BMI_14year_ALSPAC	Weighted median	8	0.00883136	0.0486562	-0.0865348	0.104198	0.855971	10.6017
GSAP	child_BMI_15year_ALSPAC	Inverse variance weighted	8	0.0330338	0.0388317	-0.0430763	0.109144	0.39494	9.07494	2.99782	7	0.885204	0
GSAP	child_BMI_15year_ALSPAC	MR Egger	8	0.199354	0.136401	-0.0679914	0.466699	0.19418	9.07494
GSAP	child_BMI_15year_ALSPAC	Weighted median	8	0.019004	0.0500654	-0.0791242	0.117132	0.704254	9.07494
GSAP	child_BMI_16year_ALSPAC	Inverse variance weighted	7	-0.0355303	0.0420958	-0.118038	0.0469774	0.39865	9.48801	7.04284	6	0.316904	14.8071
GSAP	child_BMI_16year_ALSPAC	MR Egger	7	0.170255	0.21579	-0.252694	0.593204	0.465868	9.48801
GSAP	child_BMI_16year_ALSPAC	Weighted median	7	0.00388297	0.0524184	-0.0988571	0.106623	0.94095	9.48801
GSAP	child_BMI_17year_ALSPAC	Inverse variance weighted	7	0.0166507	0.0440376	-0.0696631	0.102964	0.705356	7.96677	3.07056	6	0.799941	0
GSAP	child_BMI_17year_ALSPAC	MR Egger	7	-0.18858	0.14987	-0.482325	0.105165	0.263845	7.96677
GSAP	child_BMI_17year_ALSPAC	Weighted median	7	0.00758015	0.0552558	-0.100721	0.115882	0.890886	7.96677
GSAP	child_BMI_18year_ALSPAC	Inverse variance weighted	9	-0.0163399	0.0356129	-0.0861413	0.0534614	0.646364	7.71747	8.74846	8	0.363958	8.55531
GSAP	child_BMI_18year_ALSPAC	MR Egger	9	-0.0697922	0.303147	-0.663961	0.524376	0.8245	7.71747
GSAP	child_BMI_18year_ALSPAC	Weighted median	9	0.00744222	0.0475051	-0.0856677	0.100552	0.875512	7.71747
GSN	child_BMI_3year_ALSPAC	Inverse variance weighted	5	-0.0172659	0.0324769	-0.0809206	0.0463888	0.594978	5.38114	5.83646	4	0.211699	31.4653
GSN	child_BMI_3year_ALSPAC	MR Egger	5	0.0441607	0.0690508	-0.091179	0.1795	0.56796	5.38114
GSN	child_BMI_3year_ALSPAC	Weighted median	5	-0.0358935	0.0418863	-0.117991	0.0462036	0.391485	5.38114
GSN	child_BMI_5year_ALSPAC	Inverse variance weighted	6	0.0103384	0.0455189	-0.0788787	0.0995555	0.820328	4.84757	7.42171	5	0.191118	32.6301
GSN	child_BMI_5year_ALSPAC	MR Egger	6	0.0441081	0.180969	-0.310591	0.398807	0.819428	4.84757
GSN	child_BMI_5year_ALSPAC	Weighted median	6	-0.0144863	0.0569534	-0.126115	0.0971424	0.799223	4.84757
GSN	child_BMI_6year_ALSPAC	Inverse variance weighted	5	-0.0496084	0.0622011	-0.171522	0.0723057	0.425132	5.31508	9.11936	4	0.0581843	56.1373
GSN	child_BMI_6year_ALSPAC	MR Egger	5	-0.172526	0.152192	-0.470823	0.125771	0.339357	5.31508
GSN	child_BMI_6year_ALSPAC	Weighted median	5	-0.0586659	0.341488	-0.727982	0.610651	0.863599	5.31508
GSN	child_BMI_7year_ALSPAC	Inverse variance weighted	6	-0.0480176	0.0394153	-0.125272	0.0292363	0.223129	7.03501	6.1685	5	0.290167	18.943
GSN	child_BMI_7year_ALSPAC	MR Egger	6	-0.203344	0.0974643	-0.394374	-0.012314	0.105265	7.03501
GSN	child_BMI_7year_ALSPAC	Weighted median	6	-0.0825472	0.0635447	-0.207095	0.0420004	0.19393	7.03501
GSN	child_BMI_8year_ALSPAC	Inverse variance weighted	6	-0.0748865	0.0870277	-0.245461	0.0956878	0.389519	8.12531	13.0634	5	0.022792	61.7251
GSN	child_BMI_8year_ALSPAC	MR Egger	6	-0.184683	0.341196	-0.853428	0.484061	0.617051	8.12531
GSN	child_BMI_8year_ALSPAC	Weighted median	6	-0.0918831	0.0877171	-0.263809	0.0800423	0.294872	8.12531
GSN	child_BMI_10year_ALSPAC	Inverse variance weighted	11	-0.0683427	0.0435212	-0.153644	0.0169588	0.116338	10.4682	14.0322	10	0.171529	28.7352
GSN	child_BMI_10year_ALSPAC	MR Egger	11	-0.211795	0.140903	-0.487966	0.0643759	0.167059	10.4682
GSN	child_BMI_10year_ALSPAC	Weighted median	11	-0.0913673	0.0534085	-0.196048	0.0133134	0.0871319	10.4682
GSN	child_BMI_12year_ALSPAC	Inverse variance weighted	10	-0.0902281	0.0502727	-0.188763	0.00830638	0.0726898	9.47495	16.0459	9	0.0659296	43.9109
GSN	child_BMI_12year_ALSPAC	MR Egger	10	-0.16438	0.13937	-0.437546	0.108785	0.272102	9.47495
GSN	child_BMI_12year_ALSPAC	Weighted median	10	-0.0915568	0.0578233	-0.20489	0.0217768	0.113332	9.47495
GSN	child_BMI_14year_ALSPAC	Inverse variance weighted	8	-0.0761022	0.0490212	-0.172184	0.0199793	0.120558	10.6017	12.4025	7	0.0880763	43.5596
GSN	child_BMI_14year_ALSPAC	MR Egger	8	-0.375725	0.175083	-0.718888	-0.0325632	0.0755234	10.6017
GSN	child_BMI_14year_ALSPAC	Weighted median	8	-0.0844056	0.0551613	-0.192522	0.0237107	0.125978	10.6017
GSN	child_BMI_15year_ALSPAC	Inverse variance weighted	8	-0.0689743	0.0518721	-0.170644	0.0326951	0.183618	9.07494	13.388	7	0.0632007	47.7143
GSN	child_BMI_15year_ALSPAC	MR Egger	8	-0.205485	0.188727	-0.57539	0.164419	0.318031	9.07494
GSN	child_BMI_15year_ALSPAC	Weighted median	8	-0.0810307	0.0598933	-0.198422	0.0363602	0.176082	9.07494
GSN	child_BMI_16year_ALSPAC	Inverse variance weighted	7	-0.0631001	0.0700482	-0.200395	0.0741943	0.367689	9.48801	20.93	6	0.00188848	71.3331
GSN	child_BMI_16year_ALSPAC	MR Egger	7	-0.580204	0.312849	-1.19339	0.0329795	0.122823	9.48801
GSN	child_BMI_16year_ALSPAC	Weighted median	7	-0.0550407	0.0569618	-0.166686	0.0566045	0.333907	9.48801
GSN	child_BMI_17year_ALSPAC	Inverse variance weighted	7	-0.0928514	0.0537126	-0.198128	0.0124252	0.0838678	7.96677	9.57985	6	0.143497	37.3685
GSN	child_BMI_17year_ALSPAC	MR Egger	7	-0.159799	0.197858	-0.547601	0.228004	0.455985	7.96677
GSN	child_BMI_17year_ALSPAC	Weighted median	7	-0.10406	0.0632859	-0.2281	0.0199806	0.100118	7.96677
GSN	child_BMI_18year_ALSPAC	Inverse variance weighted	9	0.00130538	0.0565651	-0.109562	0.112173	0.981588	7.71747	23.6842	8	0.0025884	66.2222
GSN	child_BMI_18year_ALSPAC	MR Egger	9	-0.408335	0.456793	-1.30365	0.48698	0.401055	7.71747
GSN	child_BMI_18year_ALSPAC	Weighted median	9	-0.0326733	0.0559475	-0.14233	0.0769837	0.55922	7.71747
GSR	child_BMI_3year_ALSPAC	Inverse variance weighted	5	0.015576	0.0275995	-0.038519	0.069671	0.57251	5.38114	4.31549	4	0.364989	7.31074
GSR	child_BMI_3year_ALSPAC	MR Egger	5	0.0364285	0.0665709	-0.0940505	0.166908	0.622312	5.38114
GSR	child_BMI_3year_ALSPAC	Weighted median	5	0.0203703	0.0368326	-0.0518216	0.0925622	0.580229	5.38114
GSR	child_BMI_5year_ALSPAC	Inverse variance weighted	6	0.0215197	0.0369104	-0.0508247	0.0938641	0.559876	4.84757	4.13982	5	0.529466	0
GSR	child_BMI_5year_ALSPAC	MR Egger	6	0.135249	0.131801	-0.12308	0.393579	0.362813	4.84757
GSR	child_BMI_5year_ALSPAC	Weighted median	6	-0.0152415	0.0535085	-0.120118	0.0896351	0.775764	4.84757
GSR	child_BMI_6year_ALSPAC	Inverse variance weighted	5	0.035211	0.0407043	-0.0445694	0.114991	0.387015	5.31508	3.36145	4	0.499255	0
GSR	child_BMI_6year_ALSPAC	MR Egger	5	-0.120859	0.0969708	-0.310921	0.069204	0.301095	5.31508
GSR	child_BMI_6year_ALSPAC	Weighted median	5	0.0296772	0.213532	-0.388846	0.4482	0.889464	5.31508
GSR	child_BMI_7year_ALSPAC	Inverse variance weighted	6	-0.00411244	0.0414859	-0.0854247	0.0771998	0.921036	7.03501	7.00774	5	0.220065	28.6503
GSR	child_BMI_7year_ALSPAC	MR Egger	6	-0.0917242	0.118435	-0.323857	0.140409	0.481885	7.03501
GSR	child_BMI_7year_ALSPAC	Weighted median	6	-0.0148287	0.1184	-0.246892	0.217235	0.900331	7.03501
GSR	child_BMI_8year_ALSPAC	Inverse variance weighted	6	-0.0708146	0.0763849	-0.220529	0.0788998	0.353887	8.12531	10.3113	5	0.0668814	51.5093
GSR	child_BMI_8year_ALSPAC	MR Egger	6	-0.402922	0.249756	-0.892443	0.0865989	0.181984	8.12531
GSR	child_BMI_8year_ALSPAC	Weighted median	6	-0.0353051	0.0756677	-0.183614	0.113004	0.6408	8.12531
GSR	child_BMI_10year_ALSPAC	Inverse variance weighted	11	-0.000951991	0.0501656	-0.0992766	0.0973726	0.984859	10.4682	19.1125	10	0.038857	47.6782
GSR	child_BMI_10year_ALSPAC	MR Egger	11	-0.0212519	0.172293	-0.358947	0.316443	0.904543	10.4682
GSR	child_BMI_10year_ALSPAC	Weighted median	11	-0.0227226	0.0514372	-0.123539	0.0780943	0.658667	10.4682
GSR	child_BMI_12year_ALSPAC	Inverse variance weighted	10	-0.0289393	0.0499038	-0.126751	0.0688721	0.561981	9.47495	16.2061	9	0.0626996	44.4655
GSR	child_BMI_12year_ALSPAC	MR Egger	10	-0.0907199	0.139198	-0.363548	0.182108	0.532846	9.47495
GSR	child_BMI_12year_ALSPAC	Weighted median	10	-0.0249899	0.0542633	-0.131346	0.0813663	0.645136	9.47495
GSR	child_BMI_14year_ALSPAC	Inverse variance weighted	8	-0.0166686	0.0530094	-0.120567	0.0872298	0.753182	10.6017	14.8684	7	0.037724	52.9202
GSR	child_BMI_14year_ALSPAC	MR Egger	8	0.0348081	0.23245	-0.420795	0.490411	0.885873	10.6017
GSR	child_BMI_14year_ALSPAC	Weighted median	8	-0.0236522	0.0514187	-0.124433	0.0771284	0.645522	10.6017
GSR	child_BMI_15year_ALSPAC	Inverse variance weighted	8	-0.0224766	0.0370527	-0.0950999	0.0501466	0.544108	9.07494	4.9318	7	0.668285	0
GSR	child_BMI_15year_ALSPAC	MR Egger	8	0.0845468	0.13074	-0.171703	0.340797	0.541771	9.07494
GSR	child_BMI_15year_ALSPAC	Weighted median	8	-0.0244643	0.0467861	-0.116165	0.0672365	0.601047	9.07494
GSR	child_BMI_16year_ALSPAC	Inverse variance weighted	7	0.0183782	0.0370442	-0.0542283	0.0909848	0.619812	9.48801	2.76275	6	0.837981	0
GSR	child_BMI_16year_ALSPAC	MR Egger	7	-0.0576128	0.189072	-0.428193	0.312968	0.772859	9.48801
GSR	child_BMI_16year_ALSPAC	Weighted median	7	-0.0163174	0.0484529	-0.111285	0.0786504	0.736293	9.48801
GSR	child_BMI_17year_ALSPAC	Inverse variance weighted	7	-0.0496581	0.059322	-0.165929	0.066613	0.402539	7.96677	11.9812	6	0.0623894	49.9216
GSR	child_BMI_17year_ALSPAC	MR Egger	7	-0.123843	0.218487	-0.552078	0.304392	0.595335	7.96677
GSR	child_BMI_17year_ALSPAC	Weighted median	7	-0.0215551	0.0588308	-0.136863	0.0937533	0.714074	7.96677
GSR	child_BMI_18year_ALSPAC	Inverse variance weighted	9	0.00743495	0.0324684	-0.0562031	0.071073	0.818876	7.71747	4.66789	8	0.792411	0
GSR	child_BMI_18year_ALSPAC	MR Egger	9	0.0804559	0.259135	-0.427449	0.588361	0.765237	7.71747
GSR	child_BMI_18year_ALSPAC	Weighted median	9	-0.0179411	0.0452502	-0.106631	0.0707492	0.691746	7.71747
GSTA1	child_BMI_3year_ALSPAC	Inverse variance weighted	5	-0.000333623	0.0381581	-0.0751235	0.0744563	0.993024	5.38114	8.60368	4	0.071806	53.5083
GSTA1	child_BMI_3year_ALSPAC	MR Egger	5	0.0048069	0.0937631	-0.178969	0.188583	0.962336	5.38114
GSTA1	child_BMI_3year_ALSPAC	Weighted median	5	-0.00998388	0.0425439	-0.0933698	0.0734021	0.814463	5.38114
GSTA1	child_BMI_5year_ALSPAC	Inverse variance weighted	6	-0.0158462	0.0361838	-0.0867663	0.055074	0.661433	4.84757	2.77256	5	0.735	0
GSTA1	child_BMI_5year_ALSPAC	MR Egger	6	-0.067881	0.129267	-0.321244	0.185482	0.627259	4.84757
GSTA1	child_BMI_5year_ALSPAC	Weighted median	6	-0.0134682	0.0475028	-0.106574	0.0796374	0.776775	4.84757
GSTA1	child_BMI_6year_ALSPAC	Inverse variance weighted	5	0.0514317	0.03991	-0.0267918	0.129655	0.197505	5.31508	1.56453	4	0.815152	0
GSTA1	child_BMI_6year_ALSPAC	MR Egger	5	0.00601643	0.0950778	-0.180336	0.192369	0.953525	5.31508
GSTA1	child_BMI_6year_ALSPAC	Weighted median	5	0.0401393	0.246267	-0.442545	0.522823	0.870526	5.31508
GSTA1	child_BMI_7year_ALSPAC	Inverse variance weighted	6	0.000684296	0.0343578	-0.0666569	0.0680255	0.98411	7.03501	2.90416	5	0.714758	0
GSTA1	child_BMI_7year_ALSPAC	MR Egger	6	0.0499676	0.0944015	-0.135059	0.234994	0.624604	7.03501
GSTA1	child_BMI_7year_ALSPAC	Weighted median	6	0.0184723	0.0598975	-0.0989268	0.135871	0.757779	7.03501
GSTA1	child_BMI_8year_ALSPAC	Inverse variance weighted	6	0.00104277	0.0654397	-0.127219	0.129305	0.987286	8.12531	7.88149	5	0.162889	36.5602
GSTA1	child_BMI_8year_ALSPAC	MR Egger	6	-0.0413838	0.258844	-0.548718	0.46595	0.880725	8.12531
GSTA1	child_BMI_8year_ALSPAC	Weighted median	6	-0.00638344	0.0725734	-0.148627	0.13586	0.92991	8.12531
GSTA1	child_BMI_10year_ALSPAC	Inverse variance weighted	11	-0.0284797	0.0439683	-0.114658	0.0576983	0.517159	10.4682	15.2424	10	0.123472	34.3934
GSTA1	child_BMI_10year_ALSPAC	MR Egger	11	0.132457	0.140399	-0.142724	0.407638	0.370092	10.4682
GSTA1	child_BMI_10year_ALSPAC	Weighted median	11	-0.00853824	0.0531872	-0.112785	0.0957086	0.872462	10.4682
GSTA1	child_BMI_12year_ALSPAC	Inverse variance weighted	10	-0.017283	0.0425866	-0.100753	0.0661866	0.684865	9.47495	12.286	9	0.197664	26.7456
GSTA1	child_BMI_12year_ALSPAC	MR Egger	10	-0.00905446	0.120363	-0.244966	0.226857	0.941882	9.47495
GSTA1	child_BMI_12year_ALSPAC	Weighted median	10	-0.0061678	0.0519189	-0.107929	0.0955933	0.905436	9.47495
GSTA1	child_BMI_14year_ALSPAC	Inverse variance weighted	8	0.000836803	0.0400613	-0.0776834	0.079357	0.983335	10.6017	8.83747	7	0.264537	20.7918
GSTA1	child_BMI_14year_ALSPAC	MR Egger	8	0.202938	0.154415	-0.099715	0.505591	0.236771	10.6017
GSTA1	child_BMI_14year_ALSPAC	Weighted median	8	0.0144385	0.0512764	-0.0860632	0.11494	0.778265	10.6017
GSTA1	child_BMI_15year_ALSPAC	Inverse variance weighted	8	-0.0220357	0.0469308	-0.11402	0.0699487	0.638687	9.07494	11.6915	7	0.11117	40.1276
GSTA1	child_BMI_15year_ALSPAC	MR Egger	8	-0.149431	0.170084	-0.482797	0.183934	0.413429	9.07494
GSTA1	child_BMI_15year_ALSPAC	Weighted median	8	-0.00484546	0.0539889	-0.110664	0.100973	0.928487	9.07494
GSTA1	child_BMI_16year_ALSPAC	Inverse variance weighted	7	0.0225981	0.0440578	-0.0637552	0.108951	0.608007	9.48801	8.78332	6	0.186135	31.6887
GSTA1	child_BMI_16year_ALSPAC	MR Egger	7	0.0388032	0.245787	-0.442939	0.520545	0.880734	9.48801
GSTA1	child_BMI_16year_ALSPAC	Weighted median	7	0.0542528	0.0524263	-0.0485027	0.157008	0.300744	9.48801
GSTA1	child_BMI_17year_ALSPAC	Inverse variance weighted	7	-0.0137196	0.0489918	-0.109744	0.0823044	0.779448	7.96677	8.50518	6	0.203378	29.4548
GSTA1	child_BMI_17year_ALSPAC	MR Egger	7	0.113112	0.172717	-0.225414	0.451638	0.541459	7.96677
GSTA1	child_BMI_17year_ALSPAC	Weighted median	7	-0.00869936	0.0576375	-0.121669	0.10427	0.880029	7.96677
GSTA1	child_BMI_18year_ALSPAC	Inverse variance weighted	9	-0.0305263	0.0472014	-0.123041	0.0619884	0.517811	7.71747	17.5069	8	0.0252428	54.3037
GSTA1	child_BMI_18year_ALSPAC	MR Egger	9	0.486323	0.350128	-0.199928	1.17257	0.207422	7.71747
GSTA1	child_BMI_18year_ALSPAC	Weighted median	9	0.0382319	0.0539588	-0.0675274	0.143991	0.478611	7.71747
GSTA3	child_BMI_3year_ALSPAC	Inverse variance weighted	5	0.0115845	0.0390965	-0.0650447	0.0882137	0.766997	5.38114	8.57265	4	0.0727153	53.34
GSTA3	child_BMI_3year_ALSPAC	MR Egger	5	0.0647994	0.0893645	-0.110355	0.239954	0.520823	5.38114
GSTA3	child_BMI_3year_ALSPAC	Weighted median	5	2.43116e-05	0.0413687	-0.0810584	0.0811071	0.999531	5.38114
GSTA3	child_BMI_5year_ALSPAC	Inverse variance weighted	6	-0.0249909	0.0448719	-0.11294	0.062958	0.577569	4.84757	7.28277	5	0.200446	31.3448
GSTA3	child_BMI_5year_ALSPAC	MR Egger	6	0.0341521	0.176496	-0.31178	0.380085	0.855995	4.84757
GSTA3	child_BMI_5year_ALSPAC	Weighted median	6	0.0296652	0.0601467	-0.0882224	0.147553	0.621861	4.84757
GSTA3	child_BMI_6year_ALSPAC	Inverse variance weighted	5	0.0453097	0.0410317	-0.0351125	0.125732	0.26948	5.31508	3.62712	4	0.458814	0
GSTA3	child_BMI_6year_ALSPAC	MR Egger	5	-0.00581619	0.102458	-0.206633	0.195001	0.9583	5.31508
GSTA3	child_BMI_6year_ALSPAC	Weighted median	5	0.0303534	1.66487	-3.2328	3.2935	0.985454	5.31508
GSTA3	child_BMI_7year_ALSPAC	Inverse variance weighted	6	-0.011939	0.0353217	-0.0811696	0.0572916	0.735358	7.03501	4.34588	5	0.500765	0
GSTA3	child_BMI_7year_ALSPAC	MR Egger	6	0.000116898	0.100975	-0.197794	0.198027	0.999132	7.03501
GSTA3	child_BMI_7year_ALSPAC	Weighted median	6	0.01274	0.242702	-0.462957	0.488437	0.958137	7.03501
GSTA3	child_BMI_8year_ALSPAC	Inverse variance weighted	6	-0.0354125	0.0695044	-0.171641	0.100816	0.610402	8.12531	8.39937	5	0.135556	40.4717
GSTA3	child_BMI_8year_ALSPAC	MR Egger	6	-0.0275168	0.276528	-0.569511	0.514478	0.925522	8.12531
GSTA3	child_BMI_8year_ALSPAC	Weighted median	6	-0.00248528	0.0778167	-0.155006	0.150035	0.974522	8.12531
GSTA3	child_BMI_10year_ALSPAC	Inverse variance weighted	11	-0.0284902	0.0423844	-0.111564	0.0545832	0.501466	10.4682	13.3921	10	0.202566	25.3293
GSTA3	child_BMI_10year_ALSPAC	MR Egger	11	0.150012	0.131753	-0.108225	0.408248	0.284277	10.4682
GSTA3	child_BMI_10year_ALSPAC	Weighted median	11	0.0204989	0.0543915	-0.0861085	0.127106	0.706265	10.4682
GSTA3	child_BMI_12year_ALSPAC	Inverse variance weighted	10	-0.00848261	0.0504707	-0.107405	0.09044	0.866528	9.47495	16.31	9	0.0606826	44.8193
GSTA3	child_BMI_12year_ALSPAC	MR Egger	10	0.0466605	0.141225	-0.230141	0.323462	0.749586	9.47495
GSTA3	child_BMI_12year_ALSPAC	Weighted median	10	0.042774	0.0556372	-0.0662749	0.151823	0.442011	9.47495
GSTA3	child_BMI_14year_ALSPAC	Inverse variance weighted	8	-0.0113629	0.0442876	-0.0981665	0.0754407	0.79751	10.6017	10.2113	7	0.176913	31.4484
GSTA3	child_BMI_14year_ALSPAC	MR Egger	8	0.281375	0.151041	-0.0146654	0.577415	0.111773	10.6017
GSTA3	child_BMI_14year_ALSPAC	Weighted median	8	0.0284819	0.0539922	-0.0773429	0.134307	0.597834	10.6017
GSTA3	child_BMI_15year_ALSPAC	Inverse variance weighted	8	-0.056345	0.0506616	-0.155642	0.0429517	0.266059	9.07494	12.8975	7	0.0746464	45.7258
GSTA3	child_BMI_15year_ALSPAC	MR Egger	8	-0.0880584	0.191735	-0.463858	0.287741	0.662208	9.07494
GSTA3	child_BMI_15year_ALSPAC	Weighted median	8	-0.0238814	0.0575088	-0.136599	0.0888359	0.677948	9.07494
GSTA3	child_BMI_16year_ALSPAC	Inverse variance weighted	7	0.0194493	0.0476215	-0.0738888	0.112787	0.68297	9.48801	9.70753	6	0.137521	38.1923
GSTA3	child_BMI_16year_ALSPAC	MR Egger	7	-0.0727446	0.262467	-0.587179	0.44169	0.792753	9.48801
GSTA3	child_BMI_16year_ALSPAC	Weighted median	7	0.0431364	0.0548013	-0.0642741	0.150547	0.431199	9.48801
GSTA3	child_BMI_17year_ALSPAC	Inverse variance weighted	7	-0.024692	0.0503753	-0.123428	0.0740437	0.624021	7.96677	8.49632	6	0.203948	29.3812
GSTA3	child_BMI_17year_ALSPAC	MR Egger	7	0.110408	0.176877	-0.236272	0.457087	0.559866	7.96677
GSTA3	child_BMI_17year_ALSPAC	Weighted median	7	0.00914376	0.0627567	-0.113859	0.132147	0.884157	7.96677
GSTA3	child_BMI_18year_ALSPAC	Inverse variance weighted	9	-0.0482742	0.0469864	-0.140367	0.0438191	0.304228	7.71747	16.4062	8	0.0369215	51.238
GSTA3	child_BMI_18year_ALSPAC	MR Egger	9	0.526555	0.334674	-0.129407	1.18252	0.15964	7.71747
GSTA3	child_BMI_18year_ALSPAC	Weighted median	9	0.0312851	0.0513139	-0.0692901	0.13186	0.542073	7.71747
GSTM4	child_BMI_3year_ALSPAC	Inverse variance weighted	5	0.0175391	0.0275169	-0.036394	0.0714723	0.523867	5.38114	2.75162	4	0.600213	0
GSTM4	child_BMI_3year_ALSPAC	MR Egger	5	-0.0511946	0.0582023	-0.165271	0.0628818	0.443839	5.38114
GSTM4	child_BMI_3year_ALSPAC	Weighted median	5	0.0157253	0.0421098	-0.0668098	0.0982605	0.708824	5.38114
GSTM4	child_BMI_5year_ALSPAC	Inverse variance weighted	6	0.0415998	0.0386512	-0.0341566	0.117356	0.281799	4.84757	5.16795	5	0.395729	3.24993
GSTM4	child_BMI_5year_ALSPAC	MR Egger	6	0.00323925	0.153159	-0.296953	0.303431	0.984139	4.84757
GSTM4	child_BMI_5year_ALSPAC	Weighted median	6	0.0639588	0.059453	-0.0525691	0.180487	0.282022	4.84757
GSTM4	child_BMI_6year_ALSPAC	Inverse variance weighted	5	-0.000352796	0.0508214	-0.0999627	0.0992571	0.994461	5.31508	5.84279	4	0.2112	31.5396
GSTM4	child_BMI_6year_ALSPAC	MR Egger	5	-0.129126	0.113184	-0.350967	0.0927149	0.336758	5.31508
GSTM4	child_BMI_6year_ALSPAC	Weighted median	5	-0.0115714	0.604091	-1.19559	1.17245	0.984717	5.31508
GSTM4	child_BMI_7year_ALSPAC	Inverse variance weighted	6	0.0225532	0.0409274	-0.0576645	0.102771	0.581597	7.03501	6.38053	5	0.270932	21.6366
GSTM4	child_BMI_7year_ALSPAC	MR Egger	6	-0.137943	0.0995576	-0.333076	0.0571899	0.238131	7.03501
GSTM4	child_BMI_7year_ALSPAC	Weighted median	6	0.0130412	1.16378	-2.26798	2.29406	0.991059	7.03501
GSTM4	child_BMI_8year_ALSPAC	Inverse variance weighted	6	0.0354654	0.0967316	-0.154129	0.225059	0.71389	8.12531	15.5056	5	0.00840687	67.7536
GSTM4	child_BMI_8year_ALSPAC	MR Egger	6	-0.337898	0.329676	-0.984064	0.308268	0.363327	8.12531
GSTM4	child_BMI_8year_ALSPAC	Weighted median	6	0.077224	0.0843456	-0.0880933	0.242541	0.359894	8.12531
GSTM4	child_BMI_10year_ALSPAC	Inverse variance weighted	11	0.0386052	0.0572474	-0.0735996	0.15081	0.500083	10.4682	23.2869	10	0.00973571	57.0574
GSTM4	child_BMI_10year_ALSPAC	MR Egger	11	0.125827	0.193982	-0.254378	0.506031	0.532763	10.4682
GSTM4	child_BMI_10year_ALSPAC	Weighted median	11	0.077697	0.053181	-0.0265378	0.181932	0.144018	10.4682
GSTM4	child_BMI_12year_ALSPAC	Inverse variance weighted	10	0.0308407	0.0572269	-0.081324	0.143005	0.589942	9.47495	19.9478	9	0.0182371	54.8823
GSTM4	child_BMI_12year_ALSPAC	MR Egger	10	-0.143706	0.146923	-0.431674	0.144263	0.35667	9.47495
GSTM4	child_BMI_12year_ALSPAC	Weighted median	10	0.0489117	0.0611141	-0.0708719	0.168695	0.423517	9.47495
GSTM4	child_BMI_14year_ALSPAC	Inverse variance weighted	8	0.0649837	0.0568753	-0.0464919	0.176459	0.253219	10.6017	15.9666	7	0.0254234	56.1585
GSTM4	child_BMI_14year_ALSPAC	MR Egger	8	-0.0279939	0.246196	-0.510538	0.45455	0.91318	10.6017
GSTM4	child_BMI_14year_ALSPAC	Weighted median	8	0.0779049	0.0549984	-0.0298919	0.185702	0.156631	10.6017
GSTM4	child_BMI_15year_ALSPAC	Inverse variance weighted	8	0.0802589	0.0450682	-0.00807483	0.168593	0.0749401	9.07494	9.64711	7	0.209469	27.4394
GSTM4	child_BMI_15year_ALSPAC	MR Egger	8	0.132166	0.16912	-0.199309	0.46364	0.464224	9.07494
GSTM4	child_BMI_15year_ALSPAC	Weighted median	8	0.0744017	0.0555255	-0.0344282	0.183232	0.18026	9.07494
GSTM4	child_BMI_16year_ALSPAC	Inverse variance weighted	7	0.0413063	0.0583951	-0.0731482	0.155761	0.479344	9.48801	13.9437	6	0.0302711	56.9699
GSTM4	child_BMI_16year_ALSPAC	MR Egger	7	0.297411	0.307317	-0.304929	0.899752	0.377608	9.48801
GSTM4	child_BMI_16year_ALSPAC	Weighted median	7	0.0423122	0.0558498	-0.0671534	0.151778	0.448686	9.48801
GSTM4	child_BMI_17year_ALSPAC	Inverse variance weighted	7	0.0493823	0.0692829	-0.0864123	0.185177	0.475993	7.96677	15.202	6	0.0187427	60.5314
GSTM4	child_BMI_17year_ALSPAC	MR Egger	7	-0.0458919	0.254895	-0.545486	0.453702	0.864189	7.96677
GSTM4	child_BMI_17year_ALSPAC	Weighted median	7	0.0594091	0.0644074	-0.0668294	0.185648	0.356322	7.96677
GSTM4	child_BMI_18year_ALSPAC	Inverse variance weighted	9	0.0261052	0.0516341	-0.0750976	0.127308	0.613151	7.71747	18.8209	8	0.0158473	57.4941
GSTM4	child_BMI_18year_ALSPAC	MR Egger	9	-0.0803157	0.437654	-0.938118	0.777487	0.859597	7.71747
GSTM4	child_BMI_18year_ALSPAC	Weighted median	9	0.026193	0.0553143	-0.0822231	0.134609	0.635835	7.71747
GSTP1	child_BMI_3year_ALSPAC	Inverse variance weighted	5	0.030575	0.0304204	-0.0290489	0.0901989	0.314857	5.38114	4.8628	4	0.301667	17.7428
GSTP1	child_BMI_3year_ALSPAC	MR Egger	5	0.109598	0.0586329	-0.00532271	0.224518	0.158376	5.38114
GSTP1	child_BMI_3year_ALSPAC	Weighted median	5	0.0597287	0.0421922	-0.022968	0.142425	0.156883	5.38114
GSTP1	child_BMI_5year_ALSPAC	Inverse variance weighted	6	-0.0296645	0.0384309	-0.104989	0.0456601	0.440179	4.84757	2.79635	5	0.731347	0
GSTP1	child_BMI_5year_ALSPAC	MR Egger	6	0.173075	0.13711	-0.0956607	0.441811	0.27542	4.84757
GSTP1	child_BMI_5year_ALSPAC	Weighted median	6	-0.0428821	0.0536025	-0.147943	0.0621788	0.42371	4.84757
GSTP1	child_BMI_6year_ALSPAC	Inverse variance weighted	5	0.0493775	0.0423463	-0.0336212	0.132376	0.243598	5.31508	0.864217	4	0.929637	0
GSTP1	child_BMI_6year_ALSPAC	MR Egger	5	0.0652315	0.100865	-0.132463	0.262926	0.563882	5.31508
GSTP1	child_BMI_6year_ALSPAC	Weighted median	5	0.053391	0.244405	-0.425643	0.532424	0.827076	5.31508
GSTP1	child_BMI_7year_ALSPAC	Inverse variance weighted	6	0.0208561	0.0364624	-0.0506103	0.0923225	0.56733	7.03501	3.00143	5	0.699766	0
GSTP1	child_BMI_7year_ALSPAC	MR Egger	6	0.0682305	0.100182	-0.128127	0.264587	0.533217	7.03501
GSTP1	child_BMI_7year_ALSPAC	Weighted median	6	0.014298	0.0713924	-0.125631	0.154227	0.841267	7.03501
GSTP1	child_BMI_8year_ALSPAC	Inverse variance weighted	6	-0.0635207	0.0553514	-0.172009	0.044968	0.251138	8.12531	1.48595	5	0.914685	0
GSTP1	child_BMI_8year_ALSPAC	MR Egger	6	-0.117757	0.196653	-0.503196	0.267683	0.581564	8.12531
GSTP1	child_BMI_8year_ALSPAC	Weighted median	6	-0.0689496	0.0734945	-0.212999	0.0750997	0.348163	8.12531
GSTP1	child_BMI_10year_ALSPAC	Inverse variance weighted	11	-0.0359071	0.0377964	-0.109988	0.038174	0.342106	10.4682	4.95179	10	0.894375	0
GSTP1	child_BMI_10year_ALSPAC	MR Egger	11	-0.000428667	0.123125	-0.241754	0.240897	0.997298	10.4682
GSTP1	child_BMI_10year_ALSPAC	Weighted median	11	-0.0524242	0.0521401	-0.154619	0.0497703	0.31468	10.4682
GSTP1	child_BMI_12year_ALSPAC	Inverse variance weighted	10	-0.012339	0.0387098	-0.0882102	0.0635322	0.749911	9.47495	4.58346	9	0.869004	0
GSTP1	child_BMI_12year_ALSPAC	MR Egger	10	0.0239656	0.103122	-0.178153	0.226084	0.822061	9.47495
GSTP1	child_BMI_12year_ALSPAC	Weighted median	10	-0.0359904	0.050745	-0.135451	0.0634697	0.478175	9.47495
GSTP1	child_BMI_14year_ALSPAC	Inverse variance weighted	8	-0.0211232	0.0378651	-0.0953388	0.0530924	0.576944	10.6017	3.93661	7	0.787049	0
GSTP1	child_BMI_14year_ALSPAC	MR Egger	8	-0.0321641	0.154252	-0.334497	0.270169	0.841724	10.6017
GSTP1	child_BMI_14year_ALSPAC	Weighted median	8	-0.040403	0.0488592	-0.136167	0.0553611	0.408279	10.6017
GSTP1	child_BMI_15year_ALSPAC	Inverse variance weighted	8	-0.0438253	0.0385611	-0.119405	0.0317545	0.255741	9.07494	4.73778	7	0.691928	0
GSTP1	child_BMI_15year_ALSPAC	MR Egger	8	-0.0285204	0.135493	-0.294087	0.237046	0.840249	9.07494
GSTP1	child_BMI_15year_ALSPAC	Weighted median	8	-0.0374924	0.052574	-0.140537	0.0655526	0.475762	9.07494
GSTP1	child_BMI_16year_ALSPAC	Inverse variance weighted	7	-0.0347164	0.0385687	-0.110311	0.0408782	0.368057	9.48801	2.30845	6	0.889259	0
GSTP1	child_BMI_16year_ALSPAC	MR Egger	7	-0.228911	0.196881	-0.614798	0.156976	0.297428	9.48801
GSTP1	child_BMI_16year_ALSPAC	Weighted median	7	-0.0457717	0.0503101	-0.144379	0.0528362	0.362933	9.48801
GSTP1	child_BMI_17year_ALSPAC	Inverse variance weighted	7	-0.0453284	0.0437076	-0.130995	0.0403386	0.299698	7.96677	1.48877	6	0.960237	0
GSTP1	child_BMI_17year_ALSPAC	MR Egger	7	-0.053676	0.148757	-0.34524	0.237888	0.73297	7.96677
GSTP1	child_BMI_17year_ALSPAC	Weighted median	7	-0.0491138	0.0550282	-0.156969	0.0587414	0.372114	7.96677
GSTP1	child_BMI_18year_ALSPAC	Inverse variance weighted	9	-0.00235008	0.0338475	-0.0686911	0.063991	0.944646	7.71747	4.25632	8	0.833289	0
GSTP1	child_BMI_18year_ALSPAC	MR Egger	9	0.00268541	0.2699	-0.526319	0.53169	0.992339	7.71747
GSTP1	child_BMI_18year_ALSPAC	Weighted median	9	-0.0250265	0.0437395	-0.110756	0.0607028	0.567205	7.71747
GSTT2B	child_BMI_3year_ALSPAC	Inverse variance weighted	5	0.00620982	0.0227068	-0.0382955	0.0507151	0.784485	5.38114	6.64084	4	0.15613	39.7667
GSTT2B	child_BMI_3year_ALSPAC	MR Egger	5	0.0652504	0.040331	-0.0137984	0.144299	0.204119	5.38114
GSTT2B	child_BMI_3year_ALSPAC	Weighted median	5	0.0302048	0.0276659	-0.0240203	0.0844299	0.274933	5.38114
GSTT2B	child_BMI_5year_ALSPAC	Inverse variance weighted	6	-0.0564066	0.0358683	-0.126709	0.0138953	0.115811	4.84757	10.7131	5	0.0573756	53.328
GSTT2B	child_BMI_5year_ALSPAC	MR Egger	6	-0.0888669	0.142268	-0.367712	0.189979	0.566068	4.84757
GSTT2B	child_BMI_5year_ALSPAC	Weighted median	6	-0.0490369	0.0454244	-0.138069	0.0399949	0.280352	4.84757
GSTT2B	child_BMI_6year_ALSPAC	Inverse variance weighted	5	0.0560007	0.0270153	0.00305078	0.108951	0.038179	5.31508	2.33022	4	0.675273	0
GSTT2B	child_BMI_6year_ALSPAC	MR Egger	5	0.0244796	0.064361	-0.101668	0.150627	0.729019	5.31508
GSTT2B	child_BMI_6year_ALSPAC	Weighted median	5	0.0468434	0.419682	-0.775733	0.86942	0.911128	5.31508
GSTT2B	child_BMI_7year_ALSPAC	Inverse variance weighted	6	0.0441841	0.0232659	-0.00141703	0.0897852	0.0575521	7.03501	1.54468	5	0.907857	0
GSTT2B	child_BMI_7year_ALSPAC	MR Egger	6	0.0763594	0.0639177	-0.0489193	0.201638	0.298217	7.03501
GSTT2B	child_BMI_7year_ALSPAC	Weighted median	6	0.0466926	0.0434541	-0.0384775	0.131863	0.282587	7.03501
GSTT2B	child_BMI_8year_ALSPAC	Inverse variance weighted	6	-0.0455333	0.0541782	-0.151723	0.060656	0.400664	8.12531	11.7725	5	0.0380416	57.5281
GSTT2B	child_BMI_8year_ALSPAC	MR Egger	6	0.0327627	0.2112	-0.38119	0.446716	0.884235	8.12531
GSTT2B	child_BMI_8year_ALSPAC	Weighted median	6	-0.0346972	0.055051	-0.142597	0.0732028	0.528516	8.12531
GSTT2B	child_BMI_10year_ALSPAC	Inverse variance weighted	11	-0.0261863	0.0288587	-0.0827493	0.0303767	0.364196	10.4682	14.3434	10	0.157898	30.2813
GSTT2B	child_BMI_10year_ALSPAC	MR Egger	11	0.0575495	0.0947602	-0.12818	0.243279	0.558649	10.4682
GSTT2B	child_BMI_10year_ALSPAC	Weighted median	11	-0.0260441	0.0367776	-0.0981281	0.0460399	0.478851	10.4682
GSTT2B	child_BMI_12year_ALSPAC	Inverse variance weighted	10	-0.0131378	0.0352871	-0.0823004	0.0560248	0.709661	9.47495	18.3849	9	0.030962	51.0467
GSTT2B	child_BMI_12year_ALSPAC	MR Egger	10	0.0230044	0.0988132	-0.170669	0.216678	0.821757	9.47495
GSTT2B	child_BMI_12year_ALSPAC	Weighted median	10	-0.0259553	0.0386128	-0.101636	0.0497259	0.501461	9.47495
GSTT2B	child_BMI_14year_ALSPAC	Inverse variance weighted	8	-0.031198	0.031874	-0.0936711	0.0312752	0.327684	10.6017	12.1914	7	0.094438	42.5824
GSTT2B	child_BMI_14year_ALSPAC	MR Egger	8	0.0663926	0.134182	-0.196604	0.32939	0.638339	10.6017
GSTT2B	child_BMI_14year_ALSPAC	Weighted median	8	-0.0221256	0.0339202	-0.0886092	0.0443579	0.514217	10.6017
GSTT2B	child_BMI_15year_ALSPAC	Inverse variance weighted	8	-0.0364459	0.0347891	-0.104633	0.0317407	0.294812	9.07494	13.9978	7	0.051221	49.992
GSTT2B	child_BMI_15year_ALSPAC	MR Egger	8	0.111838	0.116307	-0.116124	0.339801	0.373398	9.07494
GSTT2B	child_BMI_15year_ALSPAC	Weighted median	8	-0.0121028	0.0410689	-0.0925979	0.0683923	0.768227	9.07494
GSTT2B	child_BMI_16year_ALSPAC	Inverse variance weighted	7	-0.00526837	0.0365973	-0.076999	0.0664623	0.885536	9.48801	13.2811	6	0.0387826	54.8231
GSTT2B	child_BMI_16year_ALSPAC	MR Egger	7	0.0526378	0.202837	-0.344923	0.450199	0.80559	9.48801
GSTT2B	child_BMI_16year_ALSPAC	Weighted median	7	-0.00904245	0.0371653	-0.0818865	0.0638016	0.80777	9.48801
GSTT2B	child_BMI_17year_ALSPAC	Inverse variance weighted	7	0.00207792	0.0330295	-0.0626599	0.0668158	0.949837	7.96677	8.42511	6	0.208583	28.7843
GSTT2B	child_BMI_17year_ALSPAC	MR Egger	7	0.0680337	0.11919	-0.165579	0.301646	0.592831	7.96677
GSTT2B	child_BMI_17year_ALSPAC	Weighted median	7	0.00810915	0.0399436	-0.0701802	0.0863985	0.839123	7.96677
GSTT2B	child_BMI_18year_ALSPAC	Inverse variance weighted	9	-0.0277476	0.0259287	-0.0785679	0.0230727	0.284552	7.71747	11.5675	8	0.17157	30.8406
GSTT2B	child_BMI_18year_ALSPAC	MR Egger	9	0.253758	0.193482	-0.125467	0.632984	0.231054	7.71747
GSTT2B	child_BMI_18year_ALSPAC	Weighted median	9	-0.024937	0.0331737	-0.0899575	0.0400835	0.452226	7.71747
GTF2IRD1	child_BMI_3year_ALSPAC	Inverse variance weighted	5	-0.0331342	0.0277078	-0.0874415	0.0211731	0.231758	5.38114	0.712247	4	0.94981	0
GTF2IRD1	child_BMI_3year_ALSPAC	MR Egger	5	-0.0561222	0.0589895	-0.171742	0.0594972	0.411593	5.38114
GTF2IRD1	child_BMI_3year_ALSPAC	Weighted median	5	-0.0274466	0.037665	-0.10127	0.0463768	0.466183	5.38114
GTF2IRD1	child_BMI_5year_ALSPAC	Inverse variance weighted	6	-0.0083196	0.039302	-0.0853515	0.0687122	0.832353	4.84757	5.19673	5	0.392346	3.78559
GTF2IRD1	child_BMI_5year_ALSPAC	MR Egger	6	-0.0328658	0.156538	-0.33968	0.273948	0.843964	4.84757
GTF2IRD1	child_BMI_5year_ALSPAC	Weighted median	6	0.0206174	0.0584963	-0.0940353	0.13527	0.724495	4.84757
GTF2IRD1	child_BMI_6year_ALSPAC	Inverse variance weighted	5	-0.0698448	0.0425129	-0.15317	0.0134804	0.100402	5.31508	3.02457	4	0.553721	0
GTF2IRD1	child_BMI_6year_ALSPAC	MR Egger	5	-0.117213	0.101281	-0.315723	0.0812976	0.330925	5.31508
GTF2IRD1	child_BMI_6year_ALSPAC	Weighted median	5	-0.0783064	0.398824	-0.860002	0.703389	0.844342	5.31508
GTF2IRD1	child_BMI_7year_ALSPAC	Inverse variance weighted	6	-0.0885294	0.0366118	-0.160288	-0.0167704	0.0156035	7.03501	0.238507	5	0.998642	0
GTF2IRD1	child_BMI_7year_ALSPAC	MR Egger	6	-0.0866985	0.10059	-0.283854	0.110458	0.437348	7.03501
GTF2IRD1	child_BMI_7year_ALSPAC	Weighted median	6	-0.0899504	0.0614705	-0.210433	0.0305318	0.143383	7.03501
GTF2IRD1	child_BMI_8year_ALSPAC	Inverse variance weighted	6	-0.0423669	0.0555705	-0.151285	0.0665514	0.445823	8.12531	2.84015	5	0.724613	0
GTF2IRD1	child_BMI_8year_ALSPAC	MR Egger	6	0.149369	0.197405	-0.237545	0.536284	0.491373	8.12531
GTF2IRD1	child_BMI_8year_ALSPAC	Weighted median	6	-0.0462015	0.0724145	-0.188134	0.095731	0.523465	8.12531
GTF2IRD1	child_BMI_10year_ALSPAC	Inverse variance weighted	11	-0.0656904	0.0379246	-0.140023	0.00864192	0.0832505	10.4682	4.42832	10	0.925963	0
GTF2IRD1	child_BMI_10year_ALSPAC	MR Egger	11	-0.0478928	0.123675	-0.290295	0.19451	0.707571	10.4682
GTF2IRD1	child_BMI_10year_ALSPAC	Weighted median	11	-0.069707	0.0505342	-0.168754	0.02934	0.16777	10.4682
GTF2IRD1	child_BMI_12year_ALSPAC	Inverse variance weighted	10	-0.0624454	0.0388648	-0.13862	0.0137296	0.108113	9.47495	4.11635	9	0.903589	0
GTF2IRD1	child_BMI_12year_ALSPAC	MR Egger	10	-0.00956717	0.103613	-0.212648	0.193513	0.928701	9.47495
GTF2IRD1	child_BMI_12year_ALSPAC	Weighted median	10	-0.07438	0.051147	-0.174628	0.0258682	0.14588	9.47495
GTF2IRD1	child_BMI_14year_ALSPAC	Inverse variance weighted	8	-0.0523239	0.0380193	-0.126842	0.0221938	0.168745	10.6017	3.53769	7	0.831217	0
GTF2IRD1	child_BMI_14year_ALSPAC	MR Egger	8	-0.00727786	0.154948	-0.310975	0.29642	0.964062	10.6017
GTF2IRD1	child_BMI_14year_ALSPAC	Weighted median	8	-0.0537341	0.0508945	-0.153487	0.046019	0.291062	10.6017
GTF2IRD1	child_BMI_15year_ALSPAC	Inverse variance weighted	8	-0.0467226	0.0387179	-0.12261	0.0291645	0.227531	9.07494	2.01423	7	0.959049	0
GTF2IRD1	child_BMI_15year_ALSPAC	MR Egger	8	-0.0222039	0.136239	-0.289233	0.244825	0.875887	9.07494
GTF2IRD1	child_BMI_15year_ALSPAC	Weighted median	8	-0.0529432	0.0540181	-0.158819	0.0529323	0.327036	9.07494
GTF2IRD1	child_BMI_16year_ALSPAC	Inverse variance weighted	7	-0.0522934	0.0387147	-0.128174	0.0235875	0.17678	9.48801	1.99416	6	0.920235	0
GTF2IRD1	child_BMI_16year_ALSPAC	MR Egger	7	-0.0162878	0.19764	-0.403662	0.371087	0.937517	9.48801
GTF2IRD1	child_BMI_16year_ALSPAC	Weighted median	7	-0.0361999	0.0521696	-0.138452	0.0660524	0.487751	9.48801
GTF2IRD1	child_BMI_17year_ALSPAC	Inverse variance weighted	7	-0.0399907	0.0438854	-0.126006	0.0460247	0.362162	7.96677	3.33264	6	0.766086	0
GTF2IRD1	child_BMI_17year_ALSPAC	MR Egger	7	-0.0222605	0.149358	-0.315002	0.270481	0.887346	7.96677
GTF2IRD1	child_BMI_17year_ALSPAC	Weighted median	7	-0.0469269	0.0621437	-0.168728	0.0748747	0.450168	7.96677
GTF2IRD1	child_BMI_18year_ALSPAC	Inverse variance weighted	9	-0.0695826	0.0339377	-0.1361	-0.00306472	0.0403347	7.71747	4.82059	8	0.776569	0
GTF2IRD1	child_BMI_18year_ALSPAC	MR Egger	9	-0.00524309	0.270954	-0.536312	0.525826	0.985101	7.71747
GTF2IRD1	child_BMI_18year_ALSPAC	Weighted median	9	-0.0509682	0.046104	-0.141332	0.0393956	0.268941	7.71747
GTPBP2	child_BMI_3year_ALSPAC	Inverse variance weighted	5	-0.00999366	0.0286206	-0.0660901	0.0461028	0.726957	5.38114	4.42332	4	0.351737	9.57016
GTPBP2	child_BMI_3year_ALSPAC	MR Egger	5	0.0321252	0.0647323	-0.0947502	0.159001	0.653782	5.38114
GTPBP2	child_BMI_3year_ALSPAC	Weighted median	5	-0.0112392	0.0401379	-0.0899095	0.0674311	0.779466	5.38114
GTPBP2	child_BMI_5year_ALSPAC	Inverse variance weighted	6	-0.0754739	0.048146	-0.16984	0.0188923	0.116974	4.84757	8.07628	5	0.152081	38.0903
GTPBP2	child_BMI_5year_ALSPAC	MR Egger	6	-0.161957	0.186987	-0.528452	0.204538	0.435275	4.84757
GTPBP2	child_BMI_5year_ALSPAC	Weighted median	6	-0.0247435	0.0619481	-0.146162	0.0966748	0.689581	4.84757
GTPBP2	child_BMI_6year_ALSPAC	Inverse variance weighted	5	0.0179481	0.0599268	-0.0995084	0.135405	0.764558	5.31508	8.22412	4	0.0837048	51.3626
GTPBP2	child_BMI_6year_ALSPAC	MR Egger	5	-0.121447	0.138986	-0.39386	0.150965	0.446536	5.31508
GTPBP2	child_BMI_6year_ALSPAC	Weighted median	5	-0.0223698	8.09143	-15.8816	15.8368	0.997794	5.31508
GTPBP2	child_BMI_7year_ALSPAC	Inverse variance weighted	6	-0.00296225	0.0359818	-0.0734865	0.067562	0.934387	7.03501	2.15082	5	0.827907	0
GTPBP2	child_BMI_7year_ALSPAC	MR Egger	6	-0.0737237	0.098876	-0.267521	0.120073	0.497329	7.03501
GTPBP2	child_BMI_7year_ALSPAC	Weighted median	6	-0.0256676	0.0731655	-0.169072	0.117737	0.725727	7.03501
GTPBP2	child_BMI_8year_ALSPAC	Inverse variance weighted	6	-0.0537861	0.0547329	-0.161062	0.0534903	0.325754	8.12531	5.02684	5	0.412613	0.534032
GTPBP2	child_BMI_8year_ALSPAC	MR Egger	6	-0.156154	0.210929	-0.569574	0.257266	0.500206	8.12531
GTPBP2	child_BMI_8year_ALSPAC	Weighted median	6	-0.00372606	0.0773277	-0.155288	0.147836	0.961568	8.12531
GTPBP2	child_BMI_10year_ALSPAC	Inverse variance weighted	11	-0.0619298	0.0372539	-0.134948	0.0110879	0.0964388	10.4682	7.91689	10	0.636955	0
GTPBP2	child_BMI_10year_ALSPAC	MR Egger	11	-0.0156109	0.121518	-0.253786	0.222564	0.900605	10.4682
GTPBP2	child_BMI_10year_ALSPAC	Weighted median	11	-0.0203497	0.0527618	-0.123763	0.0830634	0.699726	10.4682
GTPBP2	child_BMI_12year_ALSPAC	Inverse variance weighted	10	-0.0183585	0.0468309	-0.110147	0.0734301	0.695046	9.47495	13.5449	9	0.139459	33.5545
GTPBP2	child_BMI_12year_ALSPAC	MR Egger	10	-0.111259	0.127647	-0.361447	0.138928	0.408811	9.47495
GTPBP2	child_BMI_12year_ALSPAC	Weighted median	10	-0.0177519	0.0520351	-0.119741	0.0842368	0.732988	9.47495
GTPBP2	child_BMI_14year_ALSPAC	Inverse variance weighted	8	-0.0359763	0.03734	-0.109163	0.0372102	0.335308	10.6017	5.2928	7	0.624278	0
GTPBP2	child_BMI_14year_ALSPAC	MR Egger	8	-0.0897665	0.152233	-0.388143	0.20861	0.576929	10.6017
GTPBP2	child_BMI_14year_ALSPAC	Weighted median	8	-0.011534	0.0516325	-0.112734	0.0896658	0.823235	10.6017
GTPBP2	child_BMI_15year_ALSPAC	Inverse variance weighted	8	-0.0167365	0.0380213	-0.0912584	0.0577853	0.659801	9.07494	3.96305	7	0.784023	0
GTPBP2	child_BMI_15year_ALSPAC	MR Egger	8	0.165904	0.133756	-0.096257	0.428066	0.261147	9.07494
GTPBP2	child_BMI_15year_ALSPAC	Weighted median	8	-0.00814935	0.0488326	-0.103861	0.0875625	0.867462	9.07494
GTPBP2	child_BMI_16year_ALSPAC	Inverse variance weighted	7	0.0111453	0.0552314	-0.0971083	0.119399	0.840078	9.48801	12.6594	6	0.0487754	52.6043
GTPBP2	child_BMI_16year_ALSPAC	MR Egger	7	-0.234782	0.28775	-0.798772	0.329209	0.451649	9.48801
GTPBP2	child_BMI_16year_ALSPAC	Weighted median	7	0.0120595	0.0528799	-0.0915852	0.115704	0.819604	9.48801
GTPBP2	child_BMI_17year_ALSPAC	Inverse variance weighted	7	-0.0124051	0.0430921	-0.0968656	0.0720554	0.773443	7.96677	3.38424	6	0.759302	0
GTPBP2	child_BMI_17year_ALSPAC	MR Egger	7	-0.105255	0.146676	-0.392739	0.182229	0.50512	7.96677
GTPBP2	child_BMI_17year_ALSPAC	Weighted median	7	-0.00732424	0.0549441	-0.115015	0.100366	0.893954	7.96677
GTPBP2	child_BMI_18year_ALSPAC	Inverse variance weighted	9	-0.0149359	0.0333385	-0.0802794	0.0504076	0.654147	7.71747	5.73821	8	0.67653	0
GTPBP2	child_BMI_18year_ALSPAC	MR Egger	9	0.297816	0.265957	-0.22346	0.819091	0.299749	7.71747
GTPBP2	child_BMI_18year_ALSPAC	Weighted median	9	-0.0108922	0.0459393	-0.100933	0.0791489	0.812579	7.71747
GUCA2A	child_BMI_3year_ALSPAC	Inverse variance weighted	5	0.024051	0.0367007	-0.0478824	0.0959844	0.512257	5.38114	7.67973	4	0.10404	47.9148
GUCA2A	child_BMI_3year_ALSPAC	MR Egger	5	-0.0716878	0.064141	-0.197404	0.0540285	0.345152	5.38114
GUCA2A	child_BMI_3year_ALSPAC	Weighted median	5	0.0230378	0.0453314	-0.0658117	0.111887	0.611307	5.38114
GUCA2A	child_BMI_5year_ALSPAC	Inverse variance weighted	6	0.0212866	0.0496481	-0.0760238	0.118597	0.668106	4.84757	9.12951	5	0.104009	45.2325
GUCA2A	child_BMI_5year_ALSPAC	MR Egger	6	-0.0629457	0.193298	-0.441811	0.315919	0.76102	4.84757
GUCA2A	child_BMI_5year_ALSPAC	Weighted median	6	0.0338256	0.0589298	-0.0816769	0.149328	0.56597	4.84757
GUCA2A	child_BMI_6year_ALSPAC	Inverse variance weighted	5	0.0448603	0.0405307	-0.0345799	0.1243	0.268371	5.31508	3.61998	4	0.459872	0
GUCA2A	child_BMI_6year_ALSPAC	MR Egger	5	0.00901587	0.103539	-0.19392	0.211952	0.936097	5.31508
GUCA2A	child_BMI_6year_ALSPAC	Weighted median	5	0.0488547	0.202013	-0.347092	0.444801	0.808905	5.31508
GUCA2A	child_BMI_7year_ALSPAC	Inverse variance weighted	6	0.0418095	0.0349342	-0.0266615	0.11028	0.231382	7.03501	3.47485	5	0.627197	0
GUCA2A	child_BMI_7year_ALSPAC	MR Egger	6	0.00010118	0.0959544	-0.18797	0.188172	0.999209	7.03501
GUCA2A	child_BMI_7year_ALSPAC	Weighted median	6	0.0356803	0.0769977	-0.115235	0.186596	0.643081	7.03501
GUCA2A	child_BMI_8year_ALSPAC	Inverse variance weighted	6	0.0756154	0.053043	-0.0283489	0.17958	0.153999	8.12531	4.35758	5	0.499162	0
GUCA2A	child_BMI_8year_ALSPAC	MR Egger	6	0.017608	0.193978	-0.362589	0.397805	0.932037	8.12531
GUCA2A	child_BMI_8year_ALSPAC	Weighted median	6	0.050734	0.0741922	-0.0946826	0.196151	0.494089	8.12531
GUCA2A	child_BMI_10year_ALSPAC	Inverse variance weighted	11	0.059034	0.0419736	-0.0232341	0.141302	0.159588	10.4682	13.4358	10	0.200313	25.5722
GUCA2A	child_BMI_10year_ALSPAC	MR Egger	11	0.0477039	0.144017	-0.23457	0.329978	0.748047	10.4682
GUCA2A	child_BMI_10year_ALSPAC	Weighted median	11	0.0659554	0.0531402	-0.0381993	0.17011	0.214547	10.4682
GUCA2A	child_BMI_12year_ALSPAC	Inverse variance weighted	10	0.0619714	0.0386478	-0.0137783	0.137721	0.108826	9.47495	9.76343	9	0.369974	7.81929
GUCA2A	child_BMI_12year_ALSPAC	MR Egger	10	-0.0370366	0.102304	-0.237552	0.163479	0.72671	9.47495
GUCA2A	child_BMI_12year_ALSPAC	Weighted median	10	0.0532567	0.0529195	-0.0504655	0.156979	0.314236	9.47495
GUCA2A	child_BMI_14year_ALSPAC	Inverse variance weighted	8	0.0743174	0.0363249	0.00312056	0.145514	0.0407655	10.6017	5.04919	7	0.65396	0
GUCA2A	child_BMI_14year_ALSPAC	MR Egger	8	0.093108	0.147679	-0.196342	0.382558	0.551624	10.6017
GUCA2A	child_BMI_14year_ALSPAC	Weighted median	8	0.0631891	0.0479875	-0.0308663	0.157245	0.187911	10.6017
GUCA2A	child_BMI_15year_ALSPAC	Inverse variance weighted	8	0.041626	0.0420989	-0.0408878	0.12414	0.322777	9.07494	9.06091	7	0.248312	22.7451
GUCA2A	child_BMI_15year_ALSPAC	MR Egger	8	0.0747072	0.158606	-0.23616	0.385574	0.654261	9.07494
GUCA2A	child_BMI_15year_ALSPAC	Weighted median	8	0.0519031	0.0520605	-0.0501354	0.153942	0.318775	9.07494
GUCA2A	child_BMI_16year_ALSPAC	Inverse variance weighted	7	0.0792943	0.0369698	0.00683338	0.151755	0.0319659	9.48801	5.22476	6	0.515326	0
GUCA2A	child_BMI_16year_ALSPAC	MR Egger	7	-0.0316229	0.189428	-0.402901	0.339655	0.873959	9.48801
GUCA2A	child_BMI_16year_ALSPAC	Weighted median	7	0.0650384	0.0538311	-0.0404705	0.170547	0.226973	9.48801
GUCA2A	child_BMI_17year_ALSPAC	Inverse variance weighted	7	0.0361525	0.0421803	-0.0465208	0.118826	0.391392	7.96677	6.06109	6	0.416382	1.00785
GUCA2A	child_BMI_17year_ALSPAC	MR Egger	7	-0.206288	0.14297	-0.486509	0.0739326	0.208643	7.96677
GUCA2A	child_BMI_17year_ALSPAC	Weighted median	7	0.0503027	0.0542745	-0.0560753	0.156681	0.35402	7.96677
GUCA2A	child_BMI_18year_ALSPAC	Inverse variance weighted	9	0.0472606	0.0335851	-0.0185661	0.113087	0.159371	7.71747	8.56778	8	0.380058	6.62687
GUCA2A	child_BMI_18year_ALSPAC	MR Egger	9	-0.338606	0.258711	-0.845681	0.168468	0.231924	7.71747
GUCA2A	child_BMI_18year_ALSPAC	Weighted median	9	-0.000473902	0.0478156	-0.0941926	0.0932448	0.992092	7.71747
GUCY2C	child_BMI_3year_ALSPAC	Inverse variance weighted	5	0.0229773	0.0402213	-0.0558564	0.101811	0.567814	5.38114	8.48355	4	0.0753874	52.8499
GUCY2C	child_BMI_3year_ALSPAC	MR Egger	5	0.031242	0.0987095	-0.162229	0.224713	0.772365	5.38114
GUCY2C	child_BMI_3year_ALSPAC	Weighted median	5	0.00454698	0.0514683	-0.0963308	0.105425	0.929602	5.38114
GUCY2C	child_BMI_5year_ALSPAC	Inverse variance weighted	6	-0.115537	0.0384195	-0.190839	-0.0402346	0.00263627	4.84757	1.23128	5	0.941841	0
GUCY2C	child_BMI_5year_ALSPAC	MR Egger	6	-0.0808581	0.137322	-0.350009	0.188292	0.587625	4.84757
GUCY2C	child_BMI_5year_ALSPAC	Weighted median	6	-0.100181	0.058147	-0.214149	0.0137867	0.0849068	4.84757
GUCY2C	child_BMI_6year_ALSPAC	Inverse variance weighted	5	0.103765	0.052978	-7.19407e-05	0.207602	0.0501547	5.31508	6.25888	4	0.180631	36.0908
GUCY2C	child_BMI_6year_ALSPAC	MR Egger	5	-0.109484	0.100891	-0.307231	0.0882638	0.357265	5.31508
GUCY2C	child_BMI_6year_ALSPAC	Weighted median	5	0.0638193	0.398149	-0.716552	0.844191	0.872653	5.31508
GUCY2C	child_BMI_7year_ALSPAC	Inverse variance weighted	6	0.0289441	0.0428465	-0.055035	0.112923	0.499339	7.03501	6.89875	5	0.22828	27.5231
GUCY2C	child_BMI_7year_ALSPAC	MR Egger	6	-0.0272718	0.128093	-0.278334	0.223791	0.841811	7.03501
GUCY2C	child_BMI_7year_ALSPAC	Weighted median	6	0.0220288	0.0773657	-0.129608	0.173666	0.775846	7.03501
GUCY2C	child_BMI_8year_ALSPAC	Inverse variance weighted	6	-0.0508	0.0666437	-0.181422	0.0798218	0.445904	8.12531	7.23911	5	0.203456	30.9308
GUCY2C	child_BMI_8year_ALSPAC	MR Egger	6	0.138155	0.245584	-0.343189	0.619499	0.603768	8.12531
GUCY2C	child_BMI_8year_ALSPAC	Weighted median	6	-0.120068	0.0776727	-0.272306	0.0321708	0.122149	8.12531
GUCY2C	child_BMI_10year_ALSPAC	Inverse variance weighted	11	-0.0455717	0.0377998	-0.119659	0.0285159	0.227969	10.4682	9.03036	10	0.529225	0
GUCY2C	child_BMI_10year_ALSPAC	MR Egger	11	-0.149435	0.12326	-0.391023	0.0921539	0.256239	10.4682
GUCY2C	child_BMI_10year_ALSPAC	Weighted median	11	-0.0981533	0.051162	-0.198431	0.00212412	0.0550499	10.4682
GUCY2C	child_BMI_12year_ALSPAC	Inverse variance weighted	10	-0.0272165	0.0420749	-0.109683	0.0552504	0.517724	9.47495	10.6183	9	0.302782	15.2406
GUCY2C	child_BMI_12year_ALSPAC	MR Egger	10	-0.00919844	0.118753	-0.241955	0.223558	0.940161	9.47495
GUCY2C	child_BMI_12year_ALSPAC	Weighted median	10	-0.107308	0.0546682	-0.214458	-0.000158499	0.0496579	9.47495
GUCY2C	child_BMI_14year_ALSPAC	Inverse variance weighted	8	-0.0550475	0.038667	-0.130835	0.0207398	0.154553	10.6017	7.28755	7	0.399567	3.94579
GUCY2C	child_BMI_14year_ALSPAC	MR Egger	8	-0.205328	0.157993	-0.514993	0.104338	0.241433	10.6017
GUCY2C	child_BMI_14year_ALSPAC	Weighted median	8	-0.0998886	0.0500001	-0.197889	-0.00188839	0.0457418	10.6017
GUCY2C	child_BMI_15year_ALSPAC	Inverse variance weighted	8	-0.0487403	0.0385944	-0.124385	0.0269046	0.20663	9.07494	5.29075	7	0.624528	0
GUCY2C	child_BMI_15year_ALSPAC	MR Egger	8	-0.0376614	0.13577	-0.303771	0.228448	0.79079	9.07494
GUCY2C	child_BMI_15year_ALSPAC	Weighted median	8	-0.0880226	0.052312	-0.190554	0.0145089	0.0924434	9.07494
GUCY2C	child_BMI_16year_ALSPAC	Inverse variance weighted	7	-0.0632271	0.0385891	-0.138862	0.0124076	0.101324	9.48801	2.99619	6	0.809325	0
GUCY2C	child_BMI_16year_ALSPAC	MR Egger	7	-0.34741	0.197029	-0.733587	0.0387675	0.138146	9.48801
GUCY2C	child_BMI_16year_ALSPAC	Weighted median	7	-0.0896299	0.0513867	-0.190348	0.0110881	0.0811203	9.48801
GUCY2C	child_BMI_17year_ALSPAC	Inverse variance weighted	7	-0.0744892	0.0552234	-0.182727	0.0337487	0.177379	7.96677	9.56181	6	0.14436	37.2504
GUCY2C	child_BMI_17year_ALSPAC	MR Egger	7	0.162124	0.173597	-0.178125	0.502373	0.393219	7.96677
GUCY2C	child_BMI_17year_ALSPAC	Weighted median	7	-0.103425	0.0604414	-0.22189	0.0150397	0.0870501	7.96677
GUCY2C	child_BMI_18year_ALSPAC	Inverse variance weighted	9	-0.0260448	0.0338294	-0.0923505	0.0402608	0.441367	7.71747	6.85685	8	0.552153	0
GUCY2C	child_BMI_18year_ALSPAC	MR Egger	9	-0.284487	0.270096	-0.813876	0.244902	0.327207	7.71747
GUCY2C	child_BMI_18year_ALSPAC	Weighted median	9	-0.0349431	0.0470875	-0.127235	0.0573485	0.458034	7.71747
GUK1	child_BMI_3year_ALSPAC	Inverse variance weighted	5	-0.0401194	0.0293645	-0.0976738	0.0174351	0.17186	5.38114	4.4258	4	0.351436	9.62095
GUK1	child_BMI_3year_ALSPAC	MR Egger	5	-0.120049	0.0593942	-0.236462	-0.00363687	0.136494	5.38114
GUK1	child_BMI_3year_ALSPAC	Weighted median	5	-0.0382139	0.0424232	-0.121363	0.0449356	0.367706	5.38114
GUK1	child_BMI_5year_ALSPAC	Inverse variance weighted	6	0.0232292	0.0388087	-0.0528359	0.0992942	0.549469	4.84757	4.10068	5	0.535013	0
GUK1	child_BMI_5year_ALSPAC	MR Egger	6	-0.0199245	0.138756	-0.291885	0.252036	0.892764	4.84757
GUK1	child_BMI_5year_ALSPAC	Weighted median	6	0.0511844	0.0579823	-0.0624609	0.16483	0.377366	4.84757
GUK1	child_BMI_6year_ALSPAC	Inverse variance weighted	5	-0.103776	0.0428085	-0.187681	-0.0198718	0.015342	5.31508	3.41098	4	0.491543	0
GUK1	child_BMI_6year_ALSPAC	MR Egger	5	-0.267337	0.101978	-0.467214	-0.0674609	0.0788978	5.31508
GUK1	child_BMI_6year_ALSPAC	Weighted median	5	-0.0516725	0.115202	-0.277467	0.174122	0.653763	5.31508
GUK1	child_BMI_7year_ALSPAC	Inverse variance weighted	6	-0.0621287	0.0595574	-0.178861	0.0546039	0.296868	7.03501	13.0544	5	0.0228746	61.6986
GUK1	child_BMI_7year_ALSPAC	MR Egger	6	-0.286465	0.137701	-0.556359	-0.0165706	0.105982	7.03501
GUK1	child_BMI_7year_ALSPAC	Weighted median	6	-0.000610699	0.0696139	-0.137054	0.135833	0.993001	7.03501
GUK1	child_BMI_8year_ALSPAC	Inverse variance weighted	6	0.0325874	0.0558906	-0.0769581	0.142133	0.559855	8.12531	2.11984	5	0.832327	0
GUK1	child_BMI_8year_ALSPAC	MR Egger	6	-0.209983	0.198306	-0.598662	0.178696	0.349359	8.12531
GUK1	child_BMI_8year_ALSPAC	Weighted median	6	0.0593902	0.0727404	-0.0831809	0.201961	0.414232	8.12531
GUK1	child_BMI_10year_ALSPAC	Inverse variance weighted	11	0.00836464	0.0381552	-0.0664196	0.0831489	0.826474	10.4682	3.36635	10	0.971443	0
GUK1	child_BMI_10year_ALSPAC	MR Egger	11	-0.0232856	0.124443	-0.267194	0.220623	0.855718	10.4682
GUK1	child_BMI_10year_ALSPAC	Weighted median	11	0.0204155	0.0492189	-0.0760536	0.116885	0.678296	10.4682
GUK1	child_BMI_12year_ALSPAC	Inverse variance weighted	10	0.00524981	0.0390962	-0.0713788	0.0818784	0.893182	9.47495	2.96114	9	0.965816	0
GUK1	child_BMI_12year_ALSPAC	MR Egger	10	-0.107329	0.1042	-0.311561	0.0969023	0.333127	9.47495
GUK1	child_BMI_12year_ALSPAC	Weighted median	10	0.0162607	0.0534179	-0.0884383	0.12096	0.760818	9.47495
GUK1	child_BMI_14year_ALSPAC	Inverse variance weighted	8	0.0175636	0.0382442	-0.0573949	0.0925222	0.646055	10.6017	2.48607	7	0.928142	0
GUK1	child_BMI_14year_ALSPAC	MR Egger	8	-0.145682	0.155842	-0.451132	0.159769	0.385968	10.6017
GUK1	child_BMI_14year_ALSPAC	Weighted median	8	0.0191119	0.0495641	-0.0780338	0.116258	0.699793	10.6017
GUK1	child_BMI_15year_ALSPAC	Inverse variance weighted	8	0.0478994	0.038958	-0.0284583	0.124257	0.218879	9.07494	4.62004	7	0.706219	0
GUK1	child_BMI_15year_ALSPAC	MR Egger	8	0.201045	0.13714	-0.0677505	0.46984	0.193011	9.07494
GUK1	child_BMI_15year_ALSPAC	Weighted median	8	0.0213998	0.0497679	-0.0761452	0.118945	0.667202	9.07494
GUK1	child_BMI_16year_ALSPAC	Inverse variance weighted	7	0.0291865	0.0389496	-0.0471547	0.105528	0.453652	9.48801	2.54128	6	0.86382	0
GUK1	child_BMI_16year_ALSPAC	MR Egger	7	-0.00120332	0.198859	-0.390966	0.38856	0.995406	9.48801
GUK1	child_BMI_16year_ALSPAC	Weighted median	7	0.0343928	0.0503954	-0.0643821	0.133168	0.494949	9.48801
GUK1	child_BMI_17year_ALSPAC	Inverse variance weighted	7	0.0136089	0.0441398	-0.0729052	0.100123	0.757843	7.96677	1.66308	6	0.947936	0
GUK1	child_BMI_17year_ALSPAC	MR Egger	7	-0.00951443	0.150191	-0.303889	0.28486	0.951943	7.96677
GUK1	child_BMI_17year_ALSPAC	Weighted median	7	0.0167848	0.0568817	-0.0947032	0.128273	0.76793	7.96677
GUK1	child_BMI_18year_ALSPAC	Inverse variance weighted	9	0.0229314	0.0341454	-0.0439936	0.0898564	0.501851	7.71747	3.30881	8	0.913511	0
GUK1	child_BMI_18year_ALSPAC	MR Egger	9	0.0320106	0.272348	-0.501791	0.565813	0.909737	7.71747
GUK1	child_BMI_18year_ALSPAC	Weighted median	9	0.023913	0.0469609	-0.0681303	0.115956	0.610604	7.71747
GUSB	child_BMI_3year_ALSPAC	Inverse variance weighted	5	-0.0130075	0.0251111	-0.0622253	0.0362104	0.604461	5.38114	0.83169	4	0.93415	0
GUSB	child_BMI_3year_ALSPAC	MR Egger	5	-0.00696786	0.0536354	-0.112093	0.0981575	0.904858	5.38114
GUSB	child_BMI_3year_ALSPAC	Weighted median	5	-0.014017	0.0328582	-0.0784192	0.0503851	0.669677	5.38114
GUSB	child_BMI_5year_ALSPAC	Inverse variance weighted	6	0.00475285	0.0350101	-0.063867	0.0733726	0.892014	4.84757	1.25876	5	0.939117	0
GUSB	child_BMI_5year_ALSPAC	MR Egger	6	0.0261053	0.124571	-0.218054	0.270265	0.844251	4.84757
GUSB	child_BMI_5year_ALSPAC	Weighted median	6	0.00143336	0.0451794	-0.0871182	0.0899849	0.974691	4.84757
GUSB	child_BMI_6year_ALSPAC	Inverse variance weighted	5	0.048496	0.038405	-0.0267778	0.12377	0.206678	5.31508	0.0781038	4	0.999257	0
GUSB	child_BMI_6year_ALSPAC	MR Egger	5	0.033443	0.0914777	-0.145853	0.212739	0.73893	5.31508
GUSB	child_BMI_6year_ALSPAC	Weighted median	5	0.0439656	0.114566	-0.180583	0.268514	0.701157	5.31508
GUSB	child_BMI_7year_ALSPAC	Inverse variance weighted	6	0.0540797	0.0330247	-0.0106486	0.118808	0.101515	7.03501	0.416442	5	0.994865	0
GUSB	child_BMI_7year_ALSPAC	MR Egger	6	0.017582	0.0907605	-0.160308	0.195472	0.855836	7.03501
GUSB	child_BMI_7year_ALSPAC	Weighted median	6	0.0503348	0.075774	-0.0981823	0.198852	0.506514	7.03501
GUSB	child_BMI_8year_ALSPAC	Inverse variance weighted	6	0.0466691	0.106162	-0.161409	0.254747	0.660226	8.12531	22.3156	5	0.000455991	77.5941
GUSB	child_BMI_8year_ALSPAC	MR Egger	6	0.187604	0.414958	-0.625714	1.00092	0.674627	8.12531
GUSB	child_BMI_8year_ALSPAC	Weighted median	6	0.0218662	0.0803744	-0.135668	0.1794	0.78558	8.12531
GUSB	child_BMI_10year_ALSPAC	Inverse variance weighted	11	0.0453547	0.0596108	-0.0714823	0.162192	0.446748	10.4682	30.2426	10	0.000781765	66.934
GUSB	child_BMI_10year_ALSPAC	MR Egger	11	0.249639	0.191425	-0.125554	0.624832	0.224561	10.4682
GUSB	child_BMI_10year_ALSPAC	Weighted median	11	0.0518503	0.0521649	-0.0503929	0.154093	0.320238	10.4682
GUSB	child_BMI_12year_ALSPAC	Inverse variance weighted	10	0.0572322	0.0556024	-0.0517485	0.166213	0.303333	9.47495	22.5918	9	0.00718126	60.1625
GUSB	child_BMI_12year_ALSPAC	MR Egger	10	0.159053	0.152402	-0.139655	0.45776	0.32716	9.47495
GUSB	child_BMI_12year_ALSPAC	Weighted median	10	0.0537968	0.0537072	-0.0514692	0.159063	0.316503	9.47495
GUSB	child_BMI_14year_ALSPAC	Inverse variance weighted	8	0.0606784	0.0598467	-0.0566212	0.177978	0.310632	10.6017	21.2318	7	0.00344179	67.0306
GUSB	child_BMI_14year_ALSPAC	MR Egger	8	0.413535	0.216843	-0.0114761	0.838547	0.105133	10.6017
GUSB	child_BMI_14year_ALSPAC	Weighted median	8	0.059234	0.0528754	-0.0444017	0.16287	0.262604	10.6017
GUSB	child_BMI_15year_ALSPAC	Inverse variance weighted	8	0.0543531	0.0618889	-0.0669491	0.175655	0.379815	9.07494	21.9215	7	0.00262076	68.0679
GUSB	child_BMI_15year_ALSPAC	MR Egger	8	0.222308	0.225329	-0.219336	0.663952	0.36194	9.07494
GUSB	child_BMI_15year_ALSPAC	Weighted median	8	0.0597569	0.0541047	-0.0462883	0.165802	0.26939	9.07494
GUSB	child_BMI_16year_ALSPAC	Inverse variance weighted	7	0.0596785	0.0630227	-0.063846	0.183203	0.343671	9.48801	19.413	6	0.00352007	69.0929
GUSB	child_BMI_16year_ALSPAC	MR Egger	7	0.248602	0.340686	-0.419142	0.916347	0.498303	9.48801
GUSB	child_BMI_16year_ALSPAC	Weighted median	7	0.028474	0.0572425	-0.0837213	0.140669	0.618888	9.48801
GUSB	child_BMI_17year_ALSPAC	Inverse variance weighted	7	0.0956462	0.0551576	-0.0124628	0.203755	0.0829089	7.96677	11.6563	6	0.0700903	48.5257
GUSB	child_BMI_17year_ALSPAC	MR Egger	7	0.248317	0.192839	-0.129647	0.626282	0.25423	7.96677
GUSB	child_BMI_17year_ALSPAC	Weighted median	7	0.063822	0.0681744	-0.0697998	0.197444	0.349192	7.96677
GUSB	child_BMI_18year_ALSPAC	Inverse variance weighted	9	0.0125821	0.0634477	-0.111775	0.13694	0.842805	7.71747	34.2663	8	3.63511e-05	76.6535
GUSB	child_BMI_18year_ALSPAC	MR Egger	9	0.879692	0.430083	0.0367293	1.72265	0.0800721	7.71747
GUSB	child_BMI_18year_ALSPAC	Weighted median	9	0.0489373	0.0572871	-0.0633455	0.16122	0.392969	7.71747
GYS1	child_BMI_3year_ALSPAC	Inverse variance weighted	5	-0.023684	0.0293788	-0.0812664	0.0338983	0.42015	5.38114	4.77264	4	0.311432	16.1889
GYS1	child_BMI_3year_ALSPAC	MR Egger	5	0.00516868	0.0697896	-0.131619	0.141956	0.945624	5.38114
GYS1	child_BMI_3year_ALSPAC	Weighted median	5	-0.0258806	0.0404907	-0.105242	0.0534812	0.52271	5.38114
GYS1	child_BMI_5year_ALSPAC	Inverse variance weighted	6	-0.0689008	0.0574048	-0.181414	0.0436125	0.230037	4.84757	11.7881	5	0.0378097	57.5843
GYS1	child_BMI_5year_ALSPAC	MR Egger	6	-0.239906	0.211592	-0.654626	0.174814	0.320217	4.84757
GYS1	child_BMI_5year_ALSPAC	Weighted median	6	-0.0657999	0.0700138	-0.203027	0.0714273	0.347314	4.84757
GYS1	child_BMI_6year_ALSPAC	Inverse variance weighted	5	0.00890242	0.0631946	-0.114959	0.132764	0.88797	5.31508	9.40675	4	0.0516991	57.4773
GYS1	child_BMI_6year_ALSPAC	MR Egger	5	-0.0914655	0.161708	-0.408413	0.225482	0.611193	5.31508
GYS1	child_BMI_6year_ALSPAC	Weighted median	5	-0.0295828	0.163454	-0.349953	0.290788	0.856379	5.31508
GYS1	child_BMI_7year_ALSPAC	Inverse variance weighted	6	0.00396353	0.0354874	-0.0655918	0.0735189	0.911071	7.03501	4.72822	5	0.449941	0
GYS1	child_BMI_7year_ALSPAC	MR Egger	6	-0.0576448	0.100723	-0.255062	0.139772	0.597742	7.03501
GYS1	child_BMI_7year_ALSPAC	Weighted median	6	-0.0260546	0.0654986	-0.154432	0.102323	0.690786	7.03501
GYS1	child_BMI_8year_ALSPAC	Inverse variance weighted	6	-0.0108462	0.0765011	-0.160788	0.139096	0.887255	8.12531	10.0909	5	0.0727004	50.4504
GYS1	child_BMI_8year_ALSPAC	MR Egger	6	-0.187173	0.289501	-0.754595	0.38025	0.55316	8.12531
GYS1	child_BMI_8year_ALSPAC	Weighted median	6	0.0771761	0.0817515	-0.0830569	0.237409	0.345153	8.12531
GYS1	child_BMI_10year_ALSPAC	Inverse variance weighted	11	-0.0319329	0.0415942	-0.113457	0.0495918	0.442651	10.4682	12.7998	10	0.235084	21.8735
GYS1	child_BMI_10year_ALSPAC	MR Egger	11	-0.0528161	0.142879	-0.332858	0.227226	0.720186	10.4682
GYS1	child_BMI_10year_ALSPAC	Weighted median	11	-0.0106131	0.0548945	-0.118206	0.0969802	0.846696	10.4682
GYS1	child_BMI_12year_ALSPAC	Inverse variance weighted	10	-0.00108517	0.0560458	-0.110935	0.108765	0.984552	9.47495	19.9207	9	0.0184083	54.8208
GYS1	child_BMI_12year_ALSPAC	MR Egger	10	-0.157912	0.146826	-0.445691	0.129867	0.313511	9.47495
GYS1	child_BMI_12year_ALSPAC	Weighted median	10	-0.00288889	0.0573213	-0.115239	0.109461	0.959805	9.47495
GYS1	child_BMI_14year_ALSPAC	Inverse variance weighted	8	-0.0104159	0.0459246	-0.100428	0.0795963	0.820575	10.6017	10.8749	7	0.144171	35.6315
GYS1	child_BMI_14year_ALSPAC	MR Egger	8	-0.104982	0.198289	-0.493628	0.283664	0.615509	10.6017
GYS1	child_BMI_14year_ALSPAC	Weighted median	8	0.023992	0.0531733	-0.0802277	0.128212	0.651843	10.6017
GYS1	child_BMI_15year_ALSPAC	Inverse variance weighted	8	0.0195132	0.0375247	-0.0540353	0.0930616	0.603058	9.07494	6.99053	7	0.429866	0
GYS1	child_BMI_15year_ALSPAC	MR Egger	8	0.259242	0.13223	7.15309e-05	0.518411	0.0976219	9.07494
GYS1	child_BMI_15year_ALSPAC	Weighted median	8	0.0404217	0.0505122	-0.0585822	0.139426	0.423573	9.07494
GYS1	child_BMI_16year_ALSPAC	Inverse variance weighted	7	0.0375354	0.0595017	-0.0790879	0.154159	0.528152	9.48801	15.0854	6	0.0196024	60.2266
GYS1	child_BMI_16year_ALSPAC	MR Egger	7	0.0020153	0.332264	-0.649222	0.653253	0.995395	9.48801
GYS1	child_BMI_16year_ALSPAC	Weighted median	7	0.0474667	0.0571634	-0.0645736	0.159507	0.406331	9.48801
GYS1	child_BMI_17year_ALSPAC	Inverse variance weighted	7	0.0314058	0.0491305	-0.0648901	0.127702	0.522672	7.96677	8.01468	6	0.23703	25.1374
GYS1	child_BMI_17year_ALSPAC	MR Egger	7	-0.131228	0.166545	-0.457656	0.1952	0.466425	7.96677
GYS1	child_BMI_17year_ALSPAC	Weighted median	7	0.0645496	0.0588093	-0.0507167	0.179816	0.272376	7.96677
GYS1	child_BMI_18year_ALSPAC	Inverse variance weighted	9	-0.00509565	0.0353963	-0.0744724	0.0642811	0.885532	7.71747	9.26418	8	0.320502	13.6459
GYS1	child_BMI_18year_ALSPAC	MR Egger	9	0.426328	0.262485	-0.0881432	0.940799	0.148362	7.71747
GYS1	child_BMI_18year_ALSPAC	Weighted median	9	0.0280245	0.0465049	-0.063125	0.119174	0.546765	7.71747
GZMA	child_BMI_3year_ALSPAC	Inverse variance weighted	5	-0.0440261	0.0261901	-0.0953586	0.00730646	0.0927587	5.38114	1.96863	4	0.74153	0
GZMA	child_BMI_3year_ALSPAC	MR Egger	5	-0.0717858	0.0557982	-0.18115	0.0375786	0.288551	5.38114
GZMA	child_BMI_3year_ALSPAC	Weighted median	5	-0.0288284	0.0381302	-0.103564	0.0459068	0.449618	5.38114
GZMA	child_BMI_5year_ALSPAC	Inverse variance weighted	6	-0.0491641	0.046687	-0.140671	0.0423424	0.292315	4.84757	8.20888	5	0.145093	39.0904
GZMA	child_BMI_5year_ALSPAC	MR Egger	6	-0.0969235	0.184702	-0.45894	0.265093	0.627492	4.84757
GZMA	child_BMI_5year_ALSPAC	Weighted median	6	-0.0259514	0.0550263	-0.133803	0.0819001	0.637199	4.84757
GZMA	child_BMI_6year_ALSPAC	Inverse variance weighted	5	0.127873	0.0401224	0.0492331	0.206513	0.0014372	5.31508	3.49539	4	0.478579	0
GZMA	child_BMI_6year_ALSPAC	MR Egger	5	0.0337464	0.0955802	-0.153591	0.221084	0.747388	5.31508
GZMA	child_BMI_6year_ALSPAC	Weighted median	5	0.10081	0.525133	-0.92845	1.13007	0.847765	5.31508
GZMA	child_BMI_7year_ALSPAC	Inverse variance weighted	6	0.103557	0.0387075	0.0276898	0.179423	0.0074649	7.03501	6.27557	5	0.28032	20.326
GZMA	child_BMI_7year_ALSPAC	MR Egger	6	0.0253101	0.11121	-0.192661	0.243282	0.831126	7.03501
GZMA	child_BMI_7year_ALSPAC	Weighted median	6	0.0624382	0.0670938	-0.0690657	0.193942	0.352055	7.03501
GZMA	child_BMI_8year_ALSPAC	Inverse variance weighted	6	0.027775	0.0577631	-0.0854406	0.140991	0.630628	8.12531	6.05513	5	0.300891	17.4254
GZMA	child_BMI_8year_ALSPAC	MR Egger	6	-0.126493	0.21503	-0.547951	0.294965	0.58797	8.12531
GZMA	child_BMI_8year_ALSPAC	Weighted median	6	0.0469899	0.0774637	-0.104839	0.198819	0.544113	8.12531
GZMA	child_BMI_10year_ALSPAC	Inverse variance weighted	11	-0.0121974	0.0459717	-0.102302	0.0779071	0.790759	10.4682	16.4486	10	0.0874899	39.2047
GZMA	child_BMI_10year_ALSPAC	MR Egger	11	0.0446284	0.156827	-0.262753	0.35201	0.782413	10.4682
GZMA	child_BMI_10year_ALSPAC	Weighted median	11	0.0623119	0.0507323	-0.0371234	0.161747	0.219353	10.4682
GZMA	child_BMI_12year_ALSPAC	Inverse variance weighted	10	0.0184173	0.036694	-0.0535029	0.0903376	0.615726	9.47495	7.24238	9	0.6119	0
GZMA	child_BMI_12year_ALSPAC	MR Egger	10	-0.0555543	0.0978598	-0.247359	0.136251	0.585818	9.47495
GZMA	child_BMI_12year_ALSPAC	Weighted median	10	0.0559034	0.0505049	-0.0430862	0.154893	0.268341	9.47495
GZMA	child_BMI_14year_ALSPAC	Inverse variance weighted	8	0.0289512	0.0358984	-0.0414098	0.0993121	0.419969	10.6017	5.99263	7	0.54061	0
GZMA	child_BMI_14year_ALSPAC	MR Egger	8	0.00290503	0.14629	-0.283824	0.289634	0.984801	10.6017
GZMA	child_BMI_14year_ALSPAC	Weighted median	8	0.0559951	0.050085	-0.0421714	0.154162	0.263566	10.6017
GZMA	child_BMI_15year_ALSPAC	Inverse variance weighted	8	0.0511043	0.0413302	-0.029903	0.132111	0.216278	9.07494	8.94949	7	0.256303	21.7833
GZMA	child_BMI_15year_ALSPAC	MR Egger	8	0.409931	0.128804	0.157476	0.662387	0.0190132	9.07494
GZMA	child_BMI_15year_ALSPAC	Weighted median	8	0.0637094	0.051058	-0.0363643	0.163783	0.21211	9.07494
GZMA	child_BMI_16year_ALSPAC	Inverse variance weighted	7	0.0398943	0.0366351	-0.0319106	0.111699	0.27617	9.48801	3.91922	6	0.687607	0
GZMA	child_BMI_16year_ALSPAC	MR Egger	7	0.215013	0.186598	-0.150719	0.580745	0.301304	9.48801
GZMA	child_BMI_16year_ALSPAC	Weighted median	7	0.0560648	0.0515332	-0.0449402	0.15707	0.276624	9.48801
GZMA	child_BMI_17year_ALSPAC	Inverse variance weighted	7	0.0240656	0.0574154	-0.0884686	0.1366	0.675108	7.96677	11.5332	6	0.0732291	47.9765
GZMA	child_BMI_17year_ALSPAC	MR Egger	7	0.175167	0.202052	-0.220855	0.571189	0.425614	7.96677
GZMA	child_BMI_17year_ALSPAC	Weighted median	7	0.0867396	0.0579037	-0.0267516	0.200231	0.134134	7.96677
GZMA	child_BMI_18year_ALSPAC	Inverse variance weighted	9	0.0323034	0.0320973	-0.0306073	0.095214	0.314213	7.71747	4.29538	8	0.829538	0
GZMA	child_BMI_18year_ALSPAC	MR Egger	9	0.395345	0.255848	-0.106117	0.896808	0.166206	7.71747
GZMA	child_BMI_18year_ALSPAC	Weighted median	9	0.0345979	0.0438184	-0.0512862	0.120482	0.429776	7.71747
GZMB	child_BMI_3year_ALSPAC	Inverse variance weighted	5	-0.0251891	0.0384627	-0.100576	0.0501978	0.512535	5.38114	9.13619	4	0.0577841	56.2181
GZMB	child_BMI_3year_ALSPAC	MR Egger	5	-0.0335257	0.0944104	-0.21857	0.151519	0.746009	5.38114
GZMB	child_BMI_3year_ALSPAC	Weighted median	5	-0.0565713	0.0441015	-0.14301	0.0298676	0.199579	5.38114
GZMB	child_BMI_5year_ALSPAC	Inverse variance weighted	6	-0.0756711	0.0385655	-0.151259	-8.2805e-05	0.0497454	4.84757	5.90774	5	0.3153	15.3653
GZMB	child_BMI_5year_ALSPAC	MR Egger	6	-0.00631707	0.149454	-0.299246	0.286612	0.968311	4.84757
GZMB	child_BMI_5year_ALSPAC	Weighted median	6	-0.0492829	0.0566174	-0.160253	0.0616872	0.384052	4.84757
GZMB	child_BMI_6year_ALSPAC	Inverse variance weighted	5	0.205199	0.0609644	0.0857084	0.324689	0.000763011	5.31508	9.76819	4	0.0445189	59.0507
GZMB	child_BMI_6year_ALSPAC	MR Egger	5	0.391223	0.118849	0.158278	0.624167	0.0460172	5.31508
GZMB	child_BMI_6year_ALSPAC	Weighted median	5	0.0658469	0.0995805	-0.129331	0.261025	0.508456	5.31508
GZMB	child_BMI_7year_ALSPAC	Inverse variance weighted	6	0.13827	0.0786263	-0.0158379	0.292377	0.078651	7.03501	27.3788	5	4.8126e-05	81.7377
GZMB	child_BMI_7year_ALSPAC	MR Egger	6	0.268157	0.23139	-0.185367	0.72168	0.31097	7.03501
GZMB	child_BMI_7year_ALSPAC	Weighted median	6	0.032673	0.0790064	-0.12218	0.187526	0.679204	7.03501
GZMB	child_BMI_8year_ALSPAC	Inverse variance weighted	6	-0.149614	0.050959	-0.249493	-0.0497339	0.0033252	8.12531	4.38197	5	0.495829	0
GZMB	child_BMI_8year_ALSPAC	MR Egger	6	-0.176949	0.188773	-0.546943	0.193045	0.40164	8.12531
GZMB	child_BMI_8year_ALSPAC	Weighted median	6	-0.197061	0.0739312	-0.341966	-0.0521561	0.00768814	8.12531
GZMB	child_BMI_10year_ALSPAC	Inverse variance weighted	11	-0.128352	0.0381413	-0.203109	-0.0535949	0.000764979	10.4682	12.0106	10	0.284348	16.7401
GZMB	child_BMI_10year_ALSPAC	MR Egger	11	-0.127444	0.131173	-0.384544	0.129656	0.356652	10.4682
GZMB	child_BMI_10year_ALSPAC	Weighted median	11	-0.122979	0.0529361	-0.226734	-0.0192245	0.0201703	10.4682
GZMB	child_BMI_12year_ALSPAC	Inverse variance weighted	10	-0.104802	0.0356399	-0.174656	-0.0349479	0.00327595	9.47495	7.90574	9	0.543672	0
GZMB	child_BMI_12year_ALSPAC	MR Egger	10	-0.113805	0.0949946	-0.299994	0.0723846	0.265197	9.47495
GZMB	child_BMI_12year_ALSPAC	Weighted median	10	-0.0889117	0.052554	-0.191917	0.014094	0.0906807	9.47495
GZMB	child_BMI_14year_ALSPAC	Inverse variance weighted	8	-0.0955621	0.0365413	-0.167183	-0.0239412	0.00891802	10.6017	7.68794	7	0.360914	8.94826
GZMB	child_BMI_14year_ALSPAC	MR Egger	8	-0.074858	0.160594	-0.389623	0.239906	0.657563	10.6017
GZMB	child_BMI_14year_ALSPAC	Weighted median	8	-0.0532085	0.0508662	-0.152906	0.0464892	0.295539	10.6017
GZMB	child_BMI_15year_ALSPAC	Inverse variance weighted	8	-0.0585939	0.0382215	-0.133508	0.0163203	0.125274	9.07494	8.10596	7	0.323343	13.6438
GZMB	child_BMI_15year_ALSPAC	MR Egger	8	0.115166	0.12516	-0.130149	0.36048	0.392988	9.07494
GZMB	child_BMI_15year_ALSPAC	Weighted median	8	0.00184189	0.0519301	-0.099941	0.103625	0.971706	9.07494
GZMB	child_BMI_16year_ALSPAC	Inverse variance weighted	7	-0.0554627	0.0355503	-0.125141	0.0142159	0.118732	9.48801	5.45242	6	0.487225	0
GZMB	child_BMI_16year_ALSPAC	MR Egger	7	-0.210323	0.181362	-0.565792	0.145147	0.298541	9.48801
GZMB	child_BMI_16year_ALSPAC	Weighted median	7	-0.0210234	0.0505037	-0.120011	0.0779638	0.677209	9.48801
GZMB	child_BMI_17year_ALSPAC	Inverse variance weighted	7	-0.0947352	0.0504214	-0.193561	0.00409071	0.0602623	7.96677	9.41994	6	0.151302	36.3053
GZMB	child_BMI_17year_ALSPAC	MR Egger	7	0.047918	0.175714	-0.296482	0.392318	0.795985	7.96677
GZMB	child_BMI_17year_ALSPAC	Weighted median	7	0.000813861	0.0587302	-0.114297	0.115925	0.988944	7.96677
GZMB	child_BMI_18year_ALSPAC	Inverse variance weighted	9	-0.0429832	0.0328998	-0.107467	0.0215004	0.191386	7.71747	8.91512	8	0.349507	10.2649
GZMB	child_BMI_18year_ALSPAC	MR Egger	9	0.296965	0.248603	-0.190297	0.784228	0.271169	7.71747
GZMB	child_BMI_18year_ALSPAC	Weighted median	9	0.00585621	0.0448988	-0.0821455	0.0938579	0.896225	7.71747
GZMH	child_BMI_3year_ALSPAC	Inverse variance weighted	5	-0.0446818	0.0428013	-0.128572	0.0392087	0.296515	5.38114	10.428	4	0.0338035	61.6417
GZMH	child_BMI_3year_ALSPAC	MR Egger	5	0.0312342	0.0928963	-0.150843	0.213311	0.758844	5.38114
GZMH	child_BMI_3year_ALSPAC	Weighted median	5	0.0152416	0.0420636	-0.0672032	0.0976863	0.717094	5.38114
GZMH	child_BMI_5year_ALSPAC	Inverse variance weighted	6	-0.106113	0.05252	-0.209052	-0.00317397	0.0433384	4.84757	10.1433	5	0.071275	50.7064
GZMH	child_BMI_5year_ALSPAC	MR Egger	6	0.138748	0.166688	-0.187961	0.465457	0.452004	4.84757
GZMH	child_BMI_5year_ALSPAC	Weighted median	6	-0.0440603	0.0663315	-0.17407	0.0859495	0.506534	4.84757
GZMH	child_BMI_6year_ALSPAC	Inverse variance weighted	5	0.0299125	0.0562526	-0.0803427	0.140168	0.594897	5.31508	7.67409	4	0.104273	47.8766
GZMH	child_BMI_6year_ALSPAC	MR Egger	5	-0.0928741	0.133602	-0.354733	0.168985	0.536963	5.31508
GZMH	child_BMI_6year_ALSPAC	Weighted median	5	-0.0132379	0.200078	-0.405391	0.378915	0.947248	5.31508
GZMH	child_BMI_7year_ALSPAC	Inverse variance weighted	6	0.00171187	0.0556307	-0.107324	0.110748	0.975451	7.03501	12.6516	5	0.0268721	60.4792
GZMH	child_BMI_7year_ALSPAC	MR Egger	6	-0.112365	0.159546	-0.425076	0.200346	0.520103	7.03501
GZMH	child_BMI_7year_ALSPAC	Weighted median	6	-0.0194097	0.612757	-1.22041	1.18159	0.97473	7.03501
GZMH	child_BMI_8year_ALSPAC	Inverse variance weighted	6	-0.135157	0.0698216	-0.272008	0.0016929	0.0528979	8.12531	8.65434	5	0.123671	42.2255
GZMH	child_BMI_8year_ALSPAC	MR Egger	6	-0.130838	0.27722	-0.67419	0.412514	0.661547	8.12531
GZMH	child_BMI_8year_ALSPAC	Weighted median	6	-0.0889386	0.0756765	-0.237265	0.0593873	0.239896	8.12531
GZMH	child_BMI_10year_ALSPAC	Inverse variance weighted	11	-0.111104	0.0453549	-0.2	-0.0222086	0.014299	10.4682	15.6596	10	0.109801	36.1413
GZMH	child_BMI_10year_ALSPAC	MR Egger	11	-0.00996349	0.151931	-0.307748	0.287821	0.949147	10.4682
GZMH	child_BMI_10year_ALSPAC	Weighted median	11	-0.0433098	0.0541691	-0.149481	0.0628616	0.423983	10.4682
GZMH	child_BMI_12year_ALSPAC	Inverse variance weighted	10	-0.0849486	0.0427772	-0.168792	-0.00110538	0.047051	9.47495	11.9493	9	0.216182	24.6818
GZMH	child_BMI_12year_ALSPAC	MR Egger	10	0.0522023	0.109116	-0.161666	0.26607	0.645159	9.47495
GZMH	child_BMI_12year_ALSPAC	Weighted median	10	-0.0414185	0.0518477	-0.14304	0.0602029	0.424377	9.47495
GZMH	child_BMI_14year_ALSPAC	Inverse variance weighted	8	-0.0983159	0.042682	-0.181973	-0.0146591	0.0212535	10.6017	9.67095	7	0.208	27.6183
GZMH	child_BMI_14year_ALSPAC	MR Egger	8	-0.00438621	0.183723	-0.364484	0.355712	0.981727	10.6017
GZMH	child_BMI_14year_ALSPAC	Weighted median	8	-0.0545102	0.04993	-0.152373	0.0433527	0.274951	10.6017
GZMH	child_BMI_15year_ALSPAC	Inverse variance weighted	8	-0.0612026	0.0534229	-0.165911	0.0435063	0.251951	9.07494	14.6068	7	0.0413837	52.077
GZMH	child_BMI_15year_ALSPAC	MR Egger	8	0.303814	0.131193	0.0466764	0.560951	0.0597931	9.07494
GZMH	child_BMI_15year_ALSPAC	Weighted median	8	-0.0415624	0.04938	-0.138347	0.0552224	0.399964	9.07494
GZMH	child_BMI_16year_ALSPAC	Inverse variance weighted	7	-0.0685931	0.0469641	-0.160643	0.0234564	0.14414	9.48801	9.66472	6	0.1395	37.9186
GZMH	child_BMI_16year_ALSPAC	MR Egger	7	-0.107583	0.261862	-0.620834	0.405667	0.698205	9.48801
GZMH	child_BMI_16year_ALSPAC	Weighted median	7	-0.0132844	0.0512861	-0.113805	0.0872365	0.795617	9.48801
GZMH	child_BMI_17year_ALSPAC	Inverse variance weighted	7	-0.0812229	0.0506659	-0.180528	0.0180824	0.108911	7.96677	8.77585	6	0.186582	31.6306
GZMH	child_BMI_17year_ALSPAC	MR Egger	7	0.227907	0.142542	-0.0514753	0.507289	0.170742	7.96677
GZMH	child_BMI_17year_ALSPAC	Weighted median	7	-0.0286872	0.0586795	-0.143699	0.0863247	0.624927	7.96677
GZMH	child_BMI_18year_ALSPAC	Inverse variance weighted	9	-0.0557384	0.0396168	-0.133387	0.0219106	0.159446	7.71747	11.9333	8	0.154203	32.9609
GZMH	child_BMI_18year_ALSPAC	MR Egger	9	0.591446	0.258729	0.0843377	1.09855	0.0561401	7.71747
GZMH	child_BMI_18year_ALSPAC	Weighted median	9	-0.00411413	0.0459931	-0.0942607	0.0860324	0.928724	7.71747
H2AP	child_BMI_3year_ALSPAC	Inverse variance weighted	5	0.0144683	0.0279335	-0.0402814	0.0692179	0.60449	5.38114	0.505242	4	0.972989	0
H2AP	child_BMI_3year_ALSPAC	MR Egger	5	0.00288576	0.0594193	-0.113576	0.119348	0.964318	5.38114
H2AP	child_BMI_3year_ALSPAC	Weighted median	5	0.0243143	0.0371168	-0.0484346	0.0970632	0.51242	5.38114
H2AP	child_BMI_5year_ALSPAC	Inverse variance weighted	6	-0.058145	0.0388543	-0.134299	0.0180094	0.134526	4.84757	2.43136	5	0.786795	0
H2AP	child_BMI_5year_ALSPAC	MR Egger	6	-0.0771778	0.138879	-0.349381	0.195025	0.608018	4.84757
H2AP	child_BMI_5year_ALSPAC	Weighted median	6	-0.0368285	0.0558917	-0.146376	0.0727192	0.509943	4.84757
H2AP	child_BMI_6year_ALSPAC	Inverse variance weighted	5	0.0189184	0.0428833	-0.0651328	0.10297	0.659097	5.31508	2.85572	4	0.582253	0
H2AP	child_BMI_6year_ALSPAC	MR Egger	5	-0.0264616	0.102164	-0.226703	0.17378	0.812383	5.31508
H2AP	child_BMI_6year_ALSPAC	Weighted median	5	0.00287481	0.11958	-0.231502	0.237251	0.98082	5.31508
H2AP	child_BMI_7year_ALSPAC	Inverse variance weighted	6	-0.0300747	0.0369212	-0.10244	0.0422909	0.415322	7.03501	2.58962	5	0.762942	0
H2AP	child_BMI_7year_ALSPAC	MR Egger	6	-0.0380094	0.101445	-0.236841	0.160823	0.726917	7.03501
H2AP	child_BMI_7year_ALSPAC	Weighted median	6	-0.0124429	0.197455	-0.399455	0.374569	0.949753	7.03501
H2AP	child_BMI_8year_ALSPAC	Inverse variance weighted	6	-0.0493949	0.0613735	-0.169687	0.0708973	0.420921	8.12531	5.9976	5	0.306453	16.6333
H2AP	child_BMI_8year_ALSPAC	MR Egger	6	-0.215388	0.228311	-0.662878	0.232102	0.398895	8.12531
H2AP	child_BMI_8year_ALSPAC	Weighted median	6	-0.0885504	0.0827522	-0.250745	0.0736439	0.284589	8.12531
H2AP	child_BMI_10year_ALSPAC	Inverse variance weighted	11	-0.0370523	0.0382337	-0.11199	0.0378857	0.332495	10.4682	7.13225	10	0.712904	0
H2AP	child_BMI_10year_ALSPAC	MR Egger	11	-0.0472642	0.124741	-0.291756	0.197228	0.713546	10.4682
H2AP	child_BMI_10year_ALSPAC	Weighted median	11	-0.0406857	0.0528708	-0.144312	0.0629412	0.441579	10.4682
H2AP	child_BMI_12year_ALSPAC	Inverse variance weighted	10	-0.0291687	0.0391925	-0.105986	0.0476485	0.45673	9.47495	8.02603	9	0.531525	0
H2AP	child_BMI_12year_ALSPAC	MR Egger	10	-0.131077	0.104531	-0.335958	0.0738038	0.245259	9.47495
H2AP	child_BMI_12year_ALSPAC	Weighted median	10	-0.046329	0.0526475	-0.149518	0.05686	0.378867	9.47495
H2AP	child_BMI_14year_ALSPAC	Inverse variance weighted	8	-0.0312322	0.0383245	-0.106348	0.0438839	0.415107	10.6017	6.24666	7	0.511262	0
H2AP	child_BMI_14year_ALSPAC	MR Egger	8	-0.0938851	0.157313	-0.402219	0.214448	0.572453	10.6017
H2AP	child_BMI_14year_ALSPAC	Weighted median	8	-0.0422352	0.0522541	-0.144653	0.060183	0.418938	10.6017
H2AP	child_BMI_15year_ALSPAC	Inverse variance weighted	8	-0.0208686	0.0390269	-0.0973614	0.0556241	0.592841	9.07494	5.92825	7	0.548152	0
H2AP	child_BMI_15year_ALSPAC	MR Egger	8	-0.127208	0.137244	-0.396207	0.141791	0.389755	9.07494
H2AP	child_BMI_15year_ALSPAC	Weighted median	8	-0.0464288	0.0546395	-0.153522	0.0606647	0.395476	9.07494
H2AP	child_BMI_16year_ALSPAC	Inverse variance weighted	7	-0.00698437	0.0470138	-0.0991314	0.0851627	0.881901	9.48801	8.71009	6	0.190551	31.1144
H2AP	child_BMI_16year_ALSPAC	MR Egger	7	-0.243483	0.239806	-0.713503	0.226536	0.356532	9.48801
H2AP	child_BMI_16year_ALSPAC	Weighted median	7	-0.0323494	0.0561388	-0.142381	0.0776826	0.564453	9.48801
H2AP	child_BMI_17year_ALSPAC	Inverse variance weighted	7	-0.0404702	0.0442531	-0.127206	0.0462659	0.360445	7.96677	5.69596	6	0.458095	0
H2AP	child_BMI_17year_ALSPAC	MR Egger	7	-0.0787223	0.159788	-0.391907	0.234462	0.643118	7.96677
H2AP	child_BMI_17year_ALSPAC	Weighted median	7	-0.0446514	0.0612521	-0.164705	0.0754028	0.466016	7.96677
H2AP	child_BMI_18year_ALSPAC	Inverse variance weighted	9	-0.0220676	0.0342108	-0.0891207	0.0449856	0.518897	7.71747	7.07609	8	0.528446	0
H2AP	child_BMI_18year_ALSPAC	MR Egger	9	-0.0411288	0.274434	-0.57902	0.496762	0.885096	7.71747
H2AP	child_BMI_18year_ALSPAC	Weighted median	9	-0.0476135	0.048769	-0.143201	0.0479737	0.328913	7.71747
HADH	child_BMI_3year_ALSPAC	Inverse variance weighted	5	-0.0362843	0.041348	-0.117326	0.0447577	0.380196	5.38114	8.76093	4	0.0673609	54.3428
HADH	child_BMI_3year_ALSPAC	MR Egger	5	-0.0499642	0.101199	-0.248313	0.148385	0.655387	5.38114
HADH	child_BMI_3year_ALSPAC	Weighted median	5	-0.0237494	0.0432201	-0.108461	0.0609621	0.582664	5.38114
HADH	child_BMI_5year_ALSPAC	Inverse variance weighted	6	0.0219775	0.0511682	-0.0783121	0.122267	0.667548	4.84757	8.67186	5	0.122891	42.3422
HADH	child_BMI_5year_ALSPAC	MR Egger	6	0.250802	0.166163	-0.0748768	0.576481	0.205709	4.84757
HADH	child_BMI_5year_ALSPAC	Weighted median	6	0.0154328	0.0643239	-0.110642	0.141508	0.81039	4.84757
HADH	child_BMI_6year_ALSPAC	Inverse variance weighted	5	-0.0688364	0.0597398	-0.185926	0.0482536	0.24921	5.31508	7.77066	4	0.10035	48.5243
HADH	child_BMI_6year_ALSPAC	MR Egger	5	-0.127087	0.160108	-0.440898	0.186724	0.485324	5.31508
HADH	child_BMI_6year_ALSPAC	Weighted median	5	-0.0643103	0.342225	-0.735072	0.606451	0.850941	5.31508
HADH	child_BMI_7year_ALSPAC	Inverse variance weighted	6	-0.0303474	0.0368946	-0.102661	0.041966	0.410768	7.03501	3.1109	5	0.682893	0
HADH	child_BMI_7year_ALSPAC	MR Egger	6	-0.147984	0.101381	-0.346691	0.0507223	0.218151	7.03501
HADH	child_BMI_7year_ALSPAC	Weighted median	6	-0.0386721	0.0562181	-0.14886	0.0715154	0.49152	7.03501
HADH	child_BMI_8year_ALSPAC	Inverse variance weighted	6	0.0173216	0.0714159	-0.122654	0.157297	0.808358	8.12531	8.14428	5	0.148462	38.6072
HADH	child_BMI_8year_ALSPAC	MR Egger	6	-0.0224843	0.282642	-0.576462	0.531493	0.940416	8.12531
HADH	child_BMI_8year_ALSPAC	Weighted median	6	0.0147162	0.0804275	-0.142922	0.172354	0.854818	8.12531
HADH	child_BMI_10year_ALSPAC	Inverse variance weighted	11	0.0159828	0.0448118	-0.0718483	0.103814	0.721343	10.4682	13.7628	10	0.184089	27.3403
HADH	child_BMI_10year_ALSPAC	MR Egger	11	0.0333236	0.153928	-0.268375	0.335022	0.833434	10.4682
HADH	child_BMI_10year_ALSPAC	Weighted median	11	0.0437089	0.0581204	-0.0702072	0.157625	0.452027	10.4682
HADH	child_BMI_12year_ALSPAC	Inverse variance weighted	10	-0.0109277	0.0552355	-0.119189	0.0973339	0.843172	9.47495	17.925	9	0.0360543	49.7907
HADH	child_BMI_12year_ALSPAC	MR Egger	10	0.0861799	0.151711	-0.211173	0.383533	0.585585	9.47495
HADH	child_BMI_12year_ALSPAC	Weighted median	10	0.041052	0.0600351	-0.0766167	0.158721	0.494101	9.47495
HADH	child_BMI_14year_ALSPAC	Inverse variance weighted	8	0.0244292	0.0422709	-0.0584217	0.10728	0.563318	10.6017	8.53374	7	0.287886	17.9726
HADH	child_BMI_14year_ALSPAC	MR Egger	8	0.208338	0.16921	-0.123313	0.539988	0.264301	10.6017
HADH	child_BMI_14year_ALSPAC	Weighted median	8	0.0438912	0.0565324	-0.0669122	0.154695	0.437518	10.6017
HADH	child_BMI_15year_ALSPAC	Inverse variance weighted	8	0.0564965	0.0451388	-0.0319756	0.144969	0.210709	9.07494	9.37932	7	0.226557	25.3677
HADH	child_BMI_15year_ALSPAC	MR Egger	8	0.318937	0.137279	0.049871	0.588004	0.0591824	9.07494
HADH	child_BMI_15year_ALSPAC	Weighted median	8	0.0588955	0.0554403	-0.0497676	0.167559	0.288089	9.07494
HADH	child_BMI_16year_ALSPAC	Inverse variance weighted	7	0.0245067	0.0576854	-0.0885567	0.13757	0.670958	9.48801	13.134	6	0.0409574	54.3169
HADH	child_BMI_16year_ALSPAC	MR Egger	7	0.367834	0.281977	-0.18484	0.920509	0.248883	9.48801
HADH	child_BMI_16year_ALSPAC	Weighted median	7	0.0713539	0.0569633	-0.0402941	0.183002	0.21034	9.48801
HADH	child_BMI_17year_ALSPAC	Inverse variance weighted	7	0.0381973	0.053553	-0.0667666	0.143161	0.475684	7.96677	8.81333	6	0.184352	31.9213
HADH	child_BMI_17year_ALSPAC	MR Egger	7	0.0522141	0.199514	-0.338834	0.443262	0.803987	7.96677
HADH	child_BMI_17year_ALSPAC	Weighted median	7	0.0755235	0.0626458	-0.0472623	0.198309	0.227986	7.96677
HADH	child_BMI_18year_ALSPAC	Inverse variance weighted	9	0.0241636	0.0351854	-0.0447997	0.0931269	0.49224	7.71747	8.47742	8	0.388276	5.63165
HADH	child_BMI_18year_ALSPAC	MR Egger	9	0.658753	0.272729	0.124204	1.1933	0.0464039	7.71747
HADH	child_BMI_18year_ALSPAC	Weighted median	9	-0.0006584	0.0493682	-0.09742	0.0961032	0.989359	7.71747
HAGH	child_BMI_3year_ALSPAC	Inverse variance weighted	5	-0.00699279	0.0255069	-0.0569863	0.0430007	0.783967	5.38114	3.72164	4	0.444987	0
HAGH	child_BMI_3year_ALSPAC	MR Egger	5	-0.0163536	0.0602007	-0.134347	0.10164	0.803512	5.38114
HAGH	child_BMI_3year_ALSPAC	Weighted median	5	-0.0121736	0.0356038	-0.0819571	0.05761	0.732413	5.38114
HAGH	child_BMI_5year_ALSPAC	Inverse variance weighted	6	-0.0182909	0.0434248	-0.103404	0.0668217	0.673602	4.84757	7.49121	5	0.186595	33.2551
HAGH	child_BMI_5year_ALSPAC	MR Egger	6	-0.134771	0.16235	-0.452977	0.183435	0.45314	4.84757
HAGH	child_BMI_5year_ALSPAC	Weighted median	6	0.00619318	0.0601469	-0.111695	0.124081	0.917989	4.84757
HAGH	child_BMI_6year_ALSPAC	Inverse variance weighted	5	0.0495713	0.0419151	-0.0325822	0.131725	0.236943	5.31508	4.597	4	0.3312	12.9868
HAGH	child_BMI_6year_ALSPAC	MR Egger	5	0.0317518	0.114742	-0.193143	0.256647	0.799964	5.31508
HAGH	child_BMI_6year_ALSPAC	Weighted median	5	0.039062	0.602925	-1.14267	1.22079	0.948343	5.31508
HAGH	child_BMI_7year_ALSPAC	Inverse variance weighted	6	0.0178437	0.0509767	-0.0820705	0.117758	0.726311	7.03501	11.4607	5	0.0429734	56.3726
HAGH	child_BMI_7year_ALSPAC	MR Egger	6	-0.0543985	0.151696	-0.351722	0.242925	0.738019	7.03501
HAGH	child_BMI_7year_ALSPAC	Weighted median	6	0.00714062	0.207195	-0.398962	0.413243	0.972508	7.03501
HAGH	child_BMI_8year_ALSPAC	Inverse variance weighted	6	-0.058071	0.0511595	-0.158344	0.0422016	0.256335	8.12531	3.07313	5	0.688712	0
HAGH	child_BMI_8year_ALSPAC	MR Egger	6	-0.0758681	0.181714	-0.432028	0.280292	0.69774	8.12531
HAGH	child_BMI_8year_ALSPAC	Weighted median	6	-0.0343269	0.0703743	-0.172261	0.103607	0.625708	8.12531
HAGH	child_BMI_10year_ALSPAC	Inverse variance weighted	11	-0.0175295	0.0363642	-0.0888034	0.0537443	0.629767	10.4682	10.8528	10	0.369099	7.85806
HAGH	child_BMI_10year_ALSPAC	MR Egger	11	-0.136941	0.117691	-0.367615	0.0937328	0.274519	10.4682
HAGH	child_BMI_10year_ALSPAC	Weighted median	11	-0.0212424	0.0495095	-0.118281	0.0757962	0.667882	10.4682
HAGH	child_BMI_12year_ALSPAC	Inverse variance weighted	10	-0.0393787	0.0357726	-0.109493	0.0307356	0.270981	9.47495	6.85293	9	0.652429	0
HAGH	child_BMI_12year_ALSPAC	MR Egger	10	-0.0423005	0.0953156	-0.229119	0.144518	0.66895	9.47495
HAGH	child_BMI_12year_ALSPAC	Weighted median	10	-0.0278752	0.048234	-0.122414	0.0666635	0.563321	9.47495
HAGH	child_BMI_14year_ALSPAC	Inverse variance weighted	8	-0.0459127	0.0349886	-0.11449	0.022665	0.189447	10.6017	4.63846	7	0.703986	0
HAGH	child_BMI_14year_ALSPAC	MR Egger	8	-0.0569585	0.142506	-0.33627	0.222353	0.703223	10.6017
HAGH	child_BMI_14year_ALSPAC	Weighted median	8	-0.0206905	0.0456388	-0.110143	0.0687616	0.650295	10.6017
HAGH	child_BMI_15year_ALSPAC	Inverse variance weighted	8	-0.0362546	0.0356355	-0.1061	0.0335909	0.308976	9.07494	3.58437	7	0.82621	0
HAGH	child_BMI_15year_ALSPAC	MR Egger	8	0.0223504	0.125449	-0.223529	0.26823	0.864458	9.07494
HAGH	child_BMI_15year_ALSPAC	Weighted median	8	-0.0192515	0.0454917	-0.108415	0.0699123	0.672159	9.07494
HAGH	child_BMI_16year_ALSPAC	Inverse variance weighted	7	-0.0158132	0.0364821	-0.0873182	0.0556918	0.664687	9.48801	6.28573	6	0.391956	4.54565
HAGH	child_BMI_16year_ALSPAC	MR Egger	7	0.0173423	0.203357	-0.381237	0.415921	0.935348	9.48801
HAGH	child_BMI_16year_ALSPAC	Weighted median	7	0.00681869	0.05124	-0.0936118	0.107249	0.894135	9.48801
HAGH	child_BMI_17year_ALSPAC	Inverse variance weighted	7	-0.0394581	0.0481617	-0.133855	0.0549389	0.412625	7.96677	8.52351	6	0.202202	29.6064
HAGH	child_BMI_17year_ALSPAC	MR Egger	7	0.237757	0.137502	-0.0317474	0.507262	0.144356	7.96677
HAGH	child_BMI_17year_ALSPAC	Weighted median	7	-0.0183941	0.0549799	-0.126155	0.0893665	0.737956	7.96677
HAGH	child_BMI_18year_ALSPAC	Inverse variance weighted	9	-0.0216304	0.0312308	-0.0828428	0.039582	0.488562	7.71747	6.64231	8	0.575669	0
HAGH	child_BMI_18year_ALSPAC	MR Egger	9	0.0586235	0.249502	-0.430401	0.547648	0.820964	7.71747
HAGH	child_BMI_18year_ALSPAC	Weighted median	9	-0.0133661	0.0427263	-0.0971096	0.0703774	0.754409	7.71747
HAO1	child_BMI_3year_ALSPAC	Inverse variance weighted	5	-0.0350809	0.0260703	-0.0861786	0.0160168	0.178422	5.38114	0.770326	4	0.942381	0
HAO1	child_BMI_3year_ALSPAC	MR Egger	5	-0.0776891	0.0555231	-0.186514	0.0311362	0.256217	5.38114
HAO1	child_BMI_3year_ALSPAC	Weighted median	5	-0.0384256	0.0339983	-0.105062	0.028211	0.258382	5.38114
HAO1	child_BMI_5year_ALSPAC	Inverse variance weighted	6	-0.0718941	0.0461656	-0.162379	0.0185904	0.119397	4.84757	8.1017	5	0.150719	38.2845
HAO1	child_BMI_5year_ALSPAC	MR Egger	6	-0.221031	0.167187	-0.548717	0.106655	0.256681	4.84757
HAO1	child_BMI_5year_ALSPAC	Weighted median	6	-0.029163	0.0590552	-0.144911	0.0865852	0.621429	4.84757
HAO1	child_BMI_6year_ALSPAC	Inverse variance weighted	5	0.124852	0.0598961	0.00745569	0.242249	0.0371168	5.31508	8.97074	4	0.0618349	55.4106
HAO1	child_BMI_6year_ALSPAC	MR Egger	5	0.026962	0.152553	-0.272042	0.325966	0.870972	5.31508
HAO1	child_BMI_6year_ALSPAC	Weighted median	5	0.091969	0.412377	-0.71629	0.900228	0.823519	5.31508
HAO1	child_BMI_7year_ALSPAC	Inverse variance weighted	6	0.0400779	0.0344384	-0.0274213	0.107577	0.244522	7.03501	4.43998	5	0.487954	0
HAO1	child_BMI_7year_ALSPAC	MR Egger	6	0.145299	0.0946234	-0.0401629	0.330761	0.199447	7.03501
HAO1	child_BMI_7year_ALSPAC	Weighted median	6	0.0330078	0.055844	-0.0764465	0.142462	0.554473	7.03501
HAO1	child_BMI_8year_ALSPAC	Inverse variance weighted	6	0.0187257	0.0522766	-0.0837364	0.121188	0.720191	8.12531	1.3822	5	0.92625	0
HAO1	child_BMI_8year_ALSPAC	MR Egger	6	0.118907	0.185795	-0.245251	0.483065	0.556997	8.12531
HAO1	child_BMI_8year_ALSPAC	Weighted median	6	0.0353258	0.0681323	-0.0982135	0.168865	0.604118	8.12531
HAO1	child_BMI_10year_ALSPAC	Inverse variance weighted	11	-0.013077	0.0356671	-0.0829846	0.0568306	0.713888	10.4682	4.92796	10	0.895938	0
HAO1	child_BMI_10year_ALSPAC	MR Egger	11	0.0514054	0.116284	-0.176512	0.279322	0.668873	10.4682
HAO1	child_BMI_10year_ALSPAC	Weighted median	11	0.00759963	0.0464193	-0.0833822	0.0985814	0.869954	10.4682
HAO1	child_BMI_12year_ALSPAC	Inverse variance weighted	10	0.0159657	0.0466368	-0.0754424	0.107374	0.732094	9.47495	14.6519	9	0.100953	38.5744
HAO1	child_BMI_12year_ALSPAC	MR Egger	10	-0.0148182	0.13135	-0.272264	0.242627	0.912957	9.47495
HAO1	child_BMI_12year_ALSPAC	Weighted median	10	0.0233478	0.0504733	-0.0755799	0.122275	0.643668	9.47495
HAO1	child_BMI_14year_ALSPAC	Inverse variance weighted	8	-0.00683047	0.0357515	-0.0769034	0.0632424	0.848483	10.6017	3.01044	7	0.884035	0
HAO1	child_BMI_14year_ALSPAC	MR Egger	8	0.101974	0.145702	-0.183602	0.387551	0.510213	10.6017
HAO1	child_BMI_14year_ALSPAC	Weighted median	8	0.017223	0.0453916	-0.0717446	0.106191	0.704368	10.6017
HAO1	child_BMI_15year_ALSPAC	Inverse variance weighted	8	-0.00692177	0.0364125	-0.0782902	0.0644467	0.849236	9.07494	3.9076	7	0.790357	0
HAO1	child_BMI_15year_ALSPAC	MR Egger	8	0.147316	0.128195	-0.103946	0.398579	0.294229	9.07494
HAO1	child_BMI_15year_ALSPAC	Weighted median	8	0.010171	0.0492329	-0.0863256	0.106668	0.836331	9.07494
HAO1	child_BMI_16year_ALSPAC	Inverse variance weighted	7	0.0487324	0.0577716	-0.0645	0.161965	0.398929	9.48801	15.105	6	0.0194554	60.2781
HAO1	child_BMI_16year_ALSPAC	MR Egger	7	-0.329593	0.273018	-0.864708	0.205521	0.281335	9.48801
HAO1	child_BMI_16year_ALSPAC	Weighted median	7	0.0214053	0.0480978	-0.0728665	0.115677	0.656293	9.48801
HAO1	child_BMI_17year_ALSPAC	Inverse variance weighted	7	-0.0113599	0.0412659	-0.092241	0.0695212	0.783098	7.96677	3.73072	6	0.713062	0
HAO1	child_BMI_17year_ALSPAC	MR Egger	7	0.189063	0.140405	-0.0861309	0.464257	0.235941	7.96677
HAO1	child_BMI_17year_ALSPAC	Weighted median	7	0.0350248	0.0543747	-0.0715496	0.141599	0.519486	7.96677
HAO1	child_BMI_18year_ALSPAC	Inverse variance weighted	9	-0.0314315	0.0523176	-0.133974	0.0711109	0.547984	7.71747	21.4993	8	0.00593288	62.7895
HAO1	child_BMI_18year_ALSPAC	MR Egger	9	0.431654	0.40994	-0.371829	1.23514	0.32734	7.71747
HAO1	child_BMI_18year_ALSPAC	Weighted median	9	0.0142871	0.047696	-0.079197	0.107771	0.764524	7.71747
HARS1	child_BMI_3year_ALSPAC	Inverse variance weighted	5	-0.013496	0.0306459	-0.0735619	0.04657	0.659659	5.38114	5.16064	4	0.271208	22.4902
HARS1	child_BMI_3year_ALSPAC	MR Egger	5	0.004414	0.0743145	-0.141242	0.15007	0.956372	5.38114
HARS1	child_BMI_3year_ALSPAC	Weighted median	5	-0.021087	0.0409989	-0.101445	0.0592709	0.607021	5.38114
HARS1	child_BMI_5year_ALSPAC	Inverse variance weighted	6	-0.0572209	0.0488069	-0.152882	0.0384406	0.241039	4.84757	8.43711	5	0.133735	40.738
HARS1	child_BMI_5year_ALSPAC	MR Egger	6	-0.106261	0.193176	-0.484886	0.272365	0.611542	4.84757
HARS1	child_BMI_5year_ALSPAC	Weighted median	6	0.00786521	0.0683659	-0.126132	0.141862	0.908409	4.84757
HARS1	child_BMI_6year_ALSPAC	Inverse variance weighted	5	-0.00467201	0.0634853	-0.129103	0.119759	0.941335	5.31508	9.40346	4	0.0517693	57.4624
HARS1	child_BMI_6year_ALSPAC	MR Egger	5	-0.197603	0.124247	-0.441127	0.0459207	0.209969	5.31508
HARS1	child_BMI_6year_ALSPAC	Weighted median	5	-0.0236664	1.99191	-3.92782	3.88048	0.99052	5.31508
HARS1	child_BMI_7year_ALSPAC	Inverse variance weighted	6	-0.0201932	0.0356563	-0.0900795	0.049693	0.571169	7.03501	3.05531	5	0.691459	0
HARS1	child_BMI_7year_ALSPAC	MR Egger	6	-0.109441	0.0979535	-0.30143	0.0825481	0.326454	7.03501
HARS1	child_BMI_7year_ALSPAC	Weighted median	6	-0.036054	0.0602666	-0.154177	0.0820686	0.549679	7.03501
HARS1	child_BMI_8year_ALSPAC	Inverse variance weighted	6	-0.0511125	0.0550178	-0.158948	0.0567224	0.35288	8.12531	5.16283	5	0.396333	3.15387
HARS1	child_BMI_8year_ALSPAC	MR Egger	6	-0.0365002	0.21856	-0.464878	0.391878	0.87547	8.12531
HARS1	child_BMI_8year_ALSPAC	Weighted median	6	0.014424	0.0769618	-0.136421	0.165269	0.851333	8.12531
HARS1	child_BMI_10year_ALSPAC	Inverse variance weighted	11	-0.0506656	0.0369424	-0.123073	0.0217416	0.170228	10.4682	7.34636	10	0.692392	0
HARS1	child_BMI_10year_ALSPAC	MR Egger	11	0.0748727	0.120456	-0.161221	0.310966	0.549638	10.4682
HARS1	child_BMI_10year_ALSPAC	Weighted median	11	0.00420754	0.051825	-0.0973694	0.105784	0.935293	10.4682
HARS1	child_BMI_12year_ALSPAC	Inverse variance weighted	10	-0.0125354	0.0442258	-0.099218	0.0741471	0.776838	9.47495	12.2819	9	0.19788	26.7214
HARS1	child_BMI_12year_ALSPAC	MR Egger	10	-0.0331328	0.124824	-0.277789	0.211523	0.797386	9.47495
HARS1	child_BMI_12year_ALSPAC	Weighted median	10	0.00425534	0.0536932	-0.100983	0.109494	0.936831	9.47495
HARS1	child_BMI_14year_ALSPAC	Inverse variance weighted	8	-0.0291867	0.0370272	-0.10176	0.0433866	0.430551	10.6017	5.47292	7	0.602452	0
HARS1	child_BMI_14year_ALSPAC	MR Egger	8	0.0580318	0.150961	-0.237852	0.353916	0.713926	10.6017
HARS1	child_BMI_14year_ALSPAC	Weighted median	8	0.00645419	0.0492069	-0.0899914	0.1029	0.895645	10.6017
HARS1	child_BMI_15year_ALSPAC	Inverse variance weighted	8	-0.0174094	0.0376972	-0.091296	0.0564772	0.644209	9.07494	6.6266	7	0.468765	0
HARS1	child_BMI_15year_ALSPAC	MR Egger	8	0.267365	0.13248	0.00770359	0.527026	0.0901312	9.07494
HARS1	child_BMI_15year_ALSPAC	Weighted median	8	0.00915741	0.04898	-0.0868435	0.105158	0.85169	9.07494
HARS1	child_BMI_16year_ALSPAC	Inverse variance weighted	7	0.0111574	0.0525954	-0.0919295	0.114244	0.832	9.48801	11.6736	6	0.0696588	48.6021
HARS1	child_BMI_16year_ALSPAC	MR Egger	7	-0.177475	0.281121	-0.728472	0.373523	0.555568	9.48801
HARS1	child_BMI_16year_ALSPAC	Weighted median	7	0.01024	0.0535885	-0.0947934	0.115273	0.848459	9.48801
HARS1	child_BMI_17year_ALSPAC	Inverse variance weighted	7	-0.00981233	0.0427299	-0.0935629	0.0739383	0.818375	7.96677	2.84637	6	0.827867	0
HARS1	child_BMI_17year_ALSPAC	MR Egger	7	-0.0320401	0.145401	-0.317026	0.252946	0.834308	7.96677
HARS1	child_BMI_17year_ALSPAC	Weighted median	7	0.00831396	0.0562717	-0.101979	0.118606	0.882543	7.96677
HARS1	child_BMI_18year_ALSPAC	Inverse variance weighted	9	-0.0289102	0.0332412	-0.0940629	0.0362426	0.38446	7.71747	8.09295	8	0.424443	1.14856
HARS1	child_BMI_18year_ALSPAC	MR Egger	9	0.38098	0.263787	-0.136043	0.898002	0.19189	7.71747
HARS1	child_BMI_18year_ALSPAC	Weighted median	9	0.0035665	0.0468282	-0.0882167	0.0953497	0.939291	7.71747
HAVCR1	child_BMI_3year_ALSPAC	Inverse variance weighted	5	0.00648937	0.0299107	-0.0521356	0.0651143	0.828241	5.38114	7.51313	4	0.111132	46.7599
HAVCR1	child_BMI_3year_ALSPAC	MR Egger	5	-0.0854216	0.0464762	-0.176515	0.00567181	0.163369	5.38114
HAVCR1	child_BMI_3year_ALSPAC	Weighted median	5	0.0185168	0.0354349	-0.0509356	0.0879693	0.601281	5.38114
HAVCR1	child_BMI_5year_ALSPAC	Inverse variance weighted	6	-0.0292891	0.0512231	-0.129686	0.0711081	0.567461	4.84757	14.2463	5	0.0141181	64.9033
HAVCR1	child_BMI_5year_ALSPAC	MR Egger	6	-0.105804	0.200527	-0.498838	0.287229	0.625668	4.84757
HAVCR1	child_BMI_5year_ALSPAC	Weighted median	6	0.00558062	0.0541085	-0.100472	0.111633	0.917854	4.84757
HAVCR1	child_BMI_6year_ALSPAC	Inverse variance weighted	5	0.00800336	0.0445056	-0.0792276	0.0952343	0.857287	5.31508	7.07898	4	0.131773	43.4947
HAVCR1	child_BMI_6year_ALSPAC	MR Egger	5	-0.075587	0.11027	-0.291717	0.140543	0.542266	5.31508
HAVCR1	child_BMI_6year_ALSPAC	Weighted median	5	-0.0234638	0.103538	-0.226398	0.179471	0.820719	5.31508
HAVCR1	child_BMI_7year_ALSPAC	Inverse variance weighted	6	-0.0242449	0.0288058	-0.0807043	0.0322145	0.399975	7.03501	3.4383	5	0.632744	0
HAVCR1	child_BMI_7year_ALSPAC	MR Egger	6	-0.0392447	0.0791676	-0.194413	0.115924	0.646094	7.03501
HAVCR1	child_BMI_7year_ALSPAC	Weighted median	6	-0.0264769	0.0567601	-0.137727	0.0847728	0.640879	7.03501
HAVCR1	child_BMI_8year_ALSPAC	Inverse variance weighted	6	0.0461345	0.0674727	-0.086112	0.178381	0.494133	8.12531	11.8856	5	0.0363896	57.9322
HAVCR1	child_BMI_8year_ALSPAC	MR Egger	6	0.0269848	0.267762	-0.497829	0.551799	0.924575	8.12531
HAVCR1	child_BMI_8year_ALSPAC	Weighted median	6	0.0513151	0.0684116	-0.0827717	0.185402	0.453198	8.12531
HAVCR1	child_BMI_10year_ALSPAC	Inverse variance weighted	11	0.0476899	0.0364426	-0.0237377	0.119117	0.190661	10.4682	14.8922	10	0.136043	32.8506
HAVCR1	child_BMI_10year_ALSPAC	MR Egger	11	0.150437	0.119901	-0.0845691	0.385443	0.241199	10.4682
HAVCR1	child_BMI_10year_ALSPAC	Weighted median	11	0.096035	0.0445427	0.00873133	0.183339	0.031082	10.4682
HAVCR1	child_BMI_12year_ALSPAC	Inverse variance weighted	10	0.0625223	0.0424066	-0.0205946	0.145639	0.140386	9.47495	17.2818	9	0.0444817	47.9221
HAVCR1	child_BMI_12year_ALSPAC	MR Egger	10	0.0476555	0.119702	-0.186961	0.282272	0.700957	9.47495
HAVCR1	child_BMI_12year_ALSPAC	Weighted median	10	0.0790946	0.0463678	-0.0117862	0.169975	0.0880435	9.47495
HAVCR1	child_BMI_14year_ALSPAC	Inverse variance weighted	8	0.0561961	0.0377163	-0.0177278	0.13012	0.136232	10.6017	11.1137	7	0.133736	37.0147
HAVCR1	child_BMI_14year_ALSPAC	MR Egger	8	0.251313	0.144193	-0.0313046	0.53393	0.131981	10.6017
HAVCR1	child_BMI_14year_ALSPAC	Weighted median	8	0.0937507	0.0426304	0.0101952	0.177306	0.0278671	10.6017
HAVCR1	child_BMI_15year_ALSPAC	Inverse variance weighted	8	0.0451576	0.0442882	-0.0416473	0.131963	0.307904	9.07494	14.7661	7	0.0391172	52.5941
HAVCR1	child_BMI_15year_ALSPAC	MR Egger	8	0.186711	0.157272	-0.121542	0.494964	0.280021	9.07494
HAVCR1	child_BMI_15year_ALSPAC	Weighted median	8	0.0685369	0.0496676	-0.0288116	0.165885	0.167614	9.07494
HAVCR1	child_BMI_16year_ALSPAC	Inverse variance weighted	7	0.0656296	0.0456812	-0.0239056	0.155165	0.150807	9.48801	13.4647	6	0.0362221	55.439
HAVCR1	child_BMI_16year_ALSPAC	MR Egger	7	0.0100065	0.254151	-0.488129	0.508142	0.970117	9.48801
HAVCR1	child_BMI_16year_ALSPAC	Weighted median	7	0.0988561	0.0476675	0.00542779	0.192284	0.0380916	9.48801
HAVCR1	child_BMI_17year_ALSPAC	Inverse variance weighted	7	0.0522023	0.0365704	-0.0194757	0.12388	0.153451	7.96677	6.7156	6	0.347951	10.6558
HAVCR1	child_BMI_17year_ALSPAC	MR Egger	7	0.0957842	0.134817	-0.168458	0.360026	0.509166	7.96677
HAVCR1	child_BMI_17year_ALSPAC	Weighted median	7	0.0873244	0.0501997	-0.0110669	0.185716	0.0819395	7.96677
HAVCR1	child_BMI_18year_ALSPAC	Inverse variance weighted	9	0.0367126	0.0351304	-0.0321428	0.105568	0.296004	7.71747	13.8208	8	0.0865566	42.1164
HAVCR1	child_BMI_18year_ALSPAC	MR Egger	9	0.267877	0.286739	-0.294132	0.829885	0.381288	7.71747
HAVCR1	child_BMI_18year_ALSPAC	Weighted median	9	0.0661907	0.0403269	-0.01285	0.145231	0.100724	7.71747
HAVCR2	child_BMI_3year_ALSPAC	Inverse variance weighted	5	0.00534939	0.0262621	-0.0461243	0.0568231	0.838594	5.38114	3.71767	4	0.445561	0
HAVCR2	child_BMI_3year_ALSPAC	MR Egger	5	-0.0635033	0.055815	-0.172901	0.0458941	0.337869	5.38114
HAVCR2	child_BMI_3year_ALSPAC	Weighted median	5	-0.0147694	0.0374168	-0.0881063	0.0585675	0.693045	5.38114
HAVCR2	child_BMI_5year_ALSPAC	Inverse variance weighted	6	0.052367	0.0625857	-0.0703009	0.175035	0.402747	4.84757	14.6558	5	0.0119388	65.8838
HAVCR2	child_BMI_5year_ALSPAC	MR Egger	6	-0.0729643	0.241271	-0.545855	0.399926	0.777408	4.84757
HAVCR2	child_BMI_5year_ALSPAC	Weighted median	6	0.0170776	0.0682854	-0.116762	0.150917	0.802517	4.84757
HAVCR2	child_BMI_6year_ALSPAC	Inverse variance weighted	5	0.0209351	0.0775822	-0.131126	0.172996	0.78728	5.31508	14.8463	4	0.00503084	73.0573
HAVCR2	child_BMI_6year_ALSPAC	MR Egger	5	-0.0840109	0.202687	-0.481277	0.313255	0.706373	5.31508
HAVCR2	child_BMI_6year_ALSPAC	Weighted median	5	0.0195916	0.163211	-0.300301	0.339484	0.904452	5.31508
HAVCR2	child_BMI_7year_ALSPAC	Inverse variance weighted	6	0.0308973	0.0346899	-0.0370949	0.0988895	0.373106	7.03501	2.7341	5	0.740898	0
HAVCR2	child_BMI_7year_ALSPAC	MR Egger	6	-0.0172391	0.0952848	-0.203997	0.169519	0.865226	7.03501
HAVCR2	child_BMI_7year_ALSPAC	Weighted median	6	0.0205158	0.164037	-0.300996	0.342028	0.900469	7.03501
HAVCR2	child_BMI_8year_ALSPAC	Inverse variance weighted	6	0.135343	0.0959982	-0.0528136	0.323499	0.158585	8.12531	16.595	5	0.00533543	69.8705
HAVCR2	child_BMI_8year_ALSPAC	MR Egger	6	-0.141359	0.353272	-0.833772	0.551055	0.709501	8.12531
HAVCR2	child_BMI_8year_ALSPAC	Weighted median	6	0.12696	0.0884305	-0.0463634	0.300284	0.151085	8.12531
HAVCR2	child_BMI_10year_ALSPAC	Inverse variance weighted	11	0.0874338	0.0487779	-0.0081708	0.183038	0.0730546	10.4682	18.3999	10	0.0485809	45.6519
HAVCR2	child_BMI_10year_ALSPAC	MR Egger	11	0.0490182	0.1671	-0.278497	0.376533	0.775908	10.4682
HAVCR2	child_BMI_10year_ALSPAC	Weighted median	11	0.0867073	0.0511531	-0.0135527	0.186967	0.0900647	10.4682
HAVCR2	child_BMI_12year_ALSPAC	Inverse variance weighted	10	0.0338735	0.067596	-0.0986146	0.166362	0.616289	9.47495	30.2856	9	0.000392219	70.283
HAVCR2	child_BMI_12year_ALSPAC	MR Egger	10	-0.107468	0.183387	-0.466907	0.251972	0.574023	9.47495
HAVCR2	child_BMI_12year_ALSPAC	Weighted median	10	0.00240492	0.0549471	-0.105291	0.110101	0.965089	9.47495
HAVCR2	child_BMI_14year_ALSPAC	Inverse variance weighted	8	0.0832118	0.0582903	-0.0310373	0.197461	0.153424	10.6017	18.3113	7	0.0106419	61.7721
HAVCR2	child_BMI_14year_ALSPAC	MR Egger	8	0.0261348	0.255483	-0.474612	0.526882	0.921855	10.6017
HAVCR2	child_BMI_14year_ALSPAC	Weighted median	8	0.0759665	0.054821	-0.0314827	0.183416	0.165833	10.6017
HAVCR2	child_BMI_15year_ALSPAC	Inverse variance weighted	8	0.0633384	0.075901	-0.0854276	0.212104	0.404007	9.07494	29.9538	7	9.6831e-05	76.6307
HAVCR2	child_BMI_15year_ALSPAC	MR Egger	8	0.276206	0.273386	-0.259631	0.812043	0.351338	9.07494
HAVCR2	child_BMI_15year_ALSPAC	Weighted median	8	0.0586858	0.0567046	-0.0524553	0.169827	0.300698	9.07494
HAVCR2	child_BMI_16year_ALSPAC	Inverse variance weighted	7	0.0883353	0.0746808	-0.058039	0.23471	0.236873	9.48801	24.844	6	0.000364931	75.8493
HAVCR2	child_BMI_16year_ALSPAC	MR Egger	7	0.604965	0.344768	-0.0707803	1.28071	0.139674	9.48801
HAVCR2	child_BMI_16year_ALSPAC	Weighted median	7	0.0881045	0.0560929	-0.0218375	0.198046	0.116255	9.48801
HAVCR2	child_BMI_17year_ALSPAC	Inverse variance weighted	7	0.0818654	0.0694448	-0.0542464	0.217977	0.238456	7.96677	16.7217	6	0.0103624	64.1184
HAVCR2	child_BMI_17year_ALSPAC	MR Egger	7	0.167483	0.255749	-0.333785	0.668751	0.541474	7.96677
HAVCR2	child_BMI_17year_ALSPAC	Weighted median	7	0.0605654	0.0613873	-0.0597537	0.180884	0.323833	7.96677
HAVCR2	child_BMI_18year_ALSPAC	Inverse variance weighted	9	0.0637341	0.0509369	-0.0361022	0.16357	0.210848	7.71747	20.0511	8	0.0101444	60.102
HAVCR2	child_BMI_18year_ALSPAC	MR Egger	9	0.118866	0.433973	-0.731722	0.969454	0.792067	7.71747
HAVCR2	child_BMI_18year_ALSPAC	Weighted median	9	0.036928	0.0487186	-0.0585604	0.132416	0.448459	7.71747
HBEGF	child_BMI_3year_ALSPAC	Inverse variance weighted	5	-0.0170579	0.0266143	-0.0692219	0.0351061	0.521569	5.38114	1.2234	4	0.874232	0
HBEGF	child_BMI_3year_ALSPAC	MR Egger	5	-0.0365742	0.0566751	-0.147657	0.0745089	0.56467	5.38114
HBEGF	child_BMI_3year_ALSPAC	Weighted median	5	-0.00739484	0.0350356	-0.0760647	0.061275	0.832836	5.38114
HBEGF	child_BMI_5year_ALSPAC	Inverse variance weighted	6	-0.0501969	0.0433777	-0.135217	0.0348234	0.247189	4.84757	6.86738	5	0.230692	27.1921
HBEGF	child_BMI_5year_ALSPAC	MR Egger	6	-0.140218	0.166633	-0.46682	0.186383	0.447446	4.84757
HBEGF	child_BMI_5year_ALSPAC	Weighted median	6	0.00367726	0.0564605	-0.106985	0.11434	0.948071	4.84757
HBEGF	child_BMI_6year_ALSPAC	Inverse variance weighted	5	0.0162107	0.0624451	-0.106182	0.138603	0.795172	5.31508	9.30451	4	0.053923	57.0101
HBEGF	child_BMI_6year_ALSPAC	MR Egger	5	0.00811258	0.171765	-0.328547	0.344772	0.965298	5.31508
HBEGF	child_BMI_6year_ALSPAC	Weighted median	5	0.00595153	0.666461	-1.30031	1.31221	0.992875	5.31508
HBEGF	child_BMI_7year_ALSPAC	Inverse variance weighted	6	0.0298097	0.0352261	-0.0392335	0.0988528	0.39742	7.03501	2.40191	5	0.791189	0
HBEGF	child_BMI_7year_ALSPAC	MR Egger	6	-0.077822	0.0968643	-0.267676	0.112032	0.466763	7.03501
HBEGF	child_BMI_7year_ALSPAC	Weighted median	6	0.00699366	0.116288	-0.22093	0.234917	0.952043	7.03501
HBEGF	child_BMI_8year_ALSPAC	Inverse variance weighted	6	-0.053436	0.0533564	-0.158015	0.0511425	0.316589	8.12531	4.0189	5	0.546698	0
HBEGF	child_BMI_8year_ALSPAC	MR Egger	6	-0.101371	0.189539	-0.472867	0.270125	0.621114	8.12531
HBEGF	child_BMI_8year_ALSPAC	Weighted median	6	-0.00137261	0.0752934	-0.148948	0.146202	0.985455	8.12531
HBEGF	child_BMI_10year_ALSPAC	Inverse variance weighted	11	-0.00982814	0.0364079	-0.0811877	0.0615314	0.787203	10.4682	6.76146	10	0.747756	0
HBEGF	child_BMI_10year_ALSPAC	MR Egger	11	0.0189846	0.118638	-0.213545	0.251515	0.876398	10.4682
HBEGF	child_BMI_10year_ALSPAC	Weighted median	11	0.00153333	0.0487433	-0.0940036	0.0970703	0.974905	10.4682
HBEGF	child_BMI_12year_ALSPAC	Inverse variance weighted	10	0.0104429	0.0469578	-0.0815943	0.10248	0.82401	9.47495	14.261	9	0.11334	36.8907
HBEGF	child_BMI_12year_ALSPAC	MR Egger	10	-0.0729873	0.128848	-0.325529	0.179554	0.586615	9.47495
HBEGF	child_BMI_12year_ALSPAC	Weighted median	10	0.00392627	0.0522593	-0.0985019	0.106354	0.940111	9.47495
HBEGF	child_BMI_14year_ALSPAC	Inverse variance weighted	8	-0.00567769	0.0364941	-0.0772061	0.0658508	0.876366	10.6017	6.6389	7	0.467419	0
HBEGF	child_BMI_14year_ALSPAC	MR Egger	8	0.0448165	0.154869	-0.258726	0.348359	0.782027	10.6017
HBEGF	child_BMI_14year_ALSPAC	Weighted median	8	0.00259589	0.0485212	-0.0925058	0.0976975	0.957333	10.6017
HBEGF	child_BMI_15year_ALSPAC	Inverse variance weighted	8	0.0071733	0.0371684	-0.0656767	0.0800233	0.846963	9.07494	6.89881	7	0.439491	0
HBEGF	child_BMI_15year_ALSPAC	MR Egger	8	0.19862	0.130847	-0.0578404	0.455081	0.179823	9.07494
HBEGF	child_BMI_15year_ALSPAC	Weighted median	8	0.0031894	0.0546604	-0.103945	0.110324	0.95347	9.07494
HBEGF	child_BMI_16year_ALSPAC	Inverse variance weighted	7	0.0290654	0.0427503	-0.0547251	0.112856	0.496575	9.48801	7.93135	6	0.243176	24.3508
HBEGF	child_BMI_16year_ALSPAC	MR Egger	7	-0.199819	0.214996	-0.621212	0.221573	0.395335	9.48801
HBEGF	child_BMI_16year_ALSPAC	Weighted median	7	0.000365879	0.0460581	-0.089908	0.0906398	0.993662	9.48801
HBEGF	child_BMI_17year_ALSPAC	Inverse variance weighted	7	0.00923965	0.0421304	-0.073336	0.0918153	0.826408	7.96677	3.56815	6	0.734881	0
HBEGF	child_BMI_17year_ALSPAC	MR Egger	7	-0.118891	0.143372	-0.399899	0.162118	0.444736	7.96677
HBEGF	child_BMI_17year_ALSPAC	Weighted median	7	0.0027474	0.0558588	-0.106736	0.112231	0.960772	7.96677
HBEGF	child_BMI_18year_ALSPAC	Inverse variance weighted	9	0.0020858	0.0325848	-0.0617804	0.065952	0.948961	7.71747	5.44789	8	0.708806	0
HBEGF	child_BMI_18year_ALSPAC	MR Egger	9	0.0433871	0.260072	-0.466353	0.553127	0.872223	7.71747
HBEGF	child_BMI_18year_ALSPAC	Weighted median	9	0.000318613	0.0430185	-0.0839977	0.0846349	0.994091	7.71747
HBQ1	child_BMI_3year_ALSPAC	Inverse variance weighted	5	-0.00663648	0.0252185	-0.0560647	0.0427917	0.792428	5.38114	2.03621	4	0.729099	0
HBQ1	child_BMI_3year_ALSPAC	MR Egger	5	-0.0523297	0.0536546	-0.157493	0.0528333	0.401339	5.38114
HBQ1	child_BMI_3year_ALSPAC	Weighted median	5	-0.0118125	0.0354056	-0.0812075	0.0575824	0.738655	5.38114
HBQ1	child_BMI_5year_ALSPAC	Inverse variance weighted	6	0.0131286	0.0533345	-0.0914069	0.117664	0.805561	4.84757	11.7076	5	0.0390213	57.2928
HBQ1	child_BMI_5year_ALSPAC	MR Egger	6	-0.0235577	0.212074	-0.439222	0.392107	0.916901	4.84757
HBQ1	child_BMI_5year_ALSPAC	Weighted median	6	0.0868485	0.0594478	-0.0296693	0.203366	0.144038	4.84757
HBQ1	child_BMI_6year_ALSPAC	Inverse variance weighted	5	-0.013332	0.0558521	-0.122802	0.0961382	0.811337	5.31508	8.45958	4	0.076122	52.7163
HBQ1	child_BMI_6year_ALSPAC	MR Egger	5	-0.0220455	0.153542	-0.322988	0.278897	0.894935	5.31508
HBQ1	child_BMI_6year_ALSPAC	Weighted median	5	-0.0156902	0.295649	-0.595162	0.563781	0.957676	5.31508
HBQ1	child_BMI_7year_ALSPAC	Inverse variance weighted	6	-0.0223227	0.0527464	-0.125706	0.0810603	0.672144	7.03501	12.7189	5	0.0261605	60.6884
HBQ1	child_BMI_7year_ALSPAC	MR Egger	6	-0.147681	0.147382	-0.43655	0.141187	0.37303	7.03501
HBQ1	child_BMI_7year_ALSPAC	Weighted median	6	-0.0286403	0.11727	-0.258489	0.201208	0.807056	7.03501
HBQ1	child_BMI_8year_ALSPAC	Inverse variance weighted	6	-0.0838197	0.0568447	-0.195235	0.0275959	0.140337	8.12531	6.29009	5	0.279006	20.5099
HBQ1	child_BMI_8year_ALSPAC	MR Egger	6	-0.316324	0.188132	-0.685063	0.0524138	0.167979	8.12531
HBQ1	child_BMI_8year_ALSPAC	Weighted median	6	-0.0497147	0.0755019	-0.197698	0.098269	0.510245	8.12531
HBQ1	child_BMI_10year_ALSPAC	Inverse variance weighted	11	-0.0315176	0.037746	-0.1055	0.0424646	0.403723	10.4682	11.8882	10	0.292608	15.883
HBQ1	child_BMI_10year_ALSPAC	MR Egger	11	-0.260065	0.112343	-0.480257	-0.0398722	0.0458661	10.4682
HBQ1	child_BMI_10year_ALSPAC	Weighted median	11	-0.0291375	0.0505144	-0.128146	0.0698707	0.564064	10.4682
HBQ1	child_BMI_12year_ALSPAC	Inverse variance weighted	10	-0.0687595	0.0355389	-0.138416	0.000896649	0.0530185	9.47495	8.50862	9	0.48381	0
HBQ1	child_BMI_12year_ALSPAC	MR Egger	10	-0.162036	0.0940995	-0.346471	0.0223992	0.123378	9.47495
HBQ1	child_BMI_12year_ALSPAC	Weighted median	10	-0.0486985	0.0508447	-0.148354	0.0509572	0.33817	9.47495
HBQ1	child_BMI_14year_ALSPAC	Inverse variance weighted	8	-0.0461445	0.0380686	-0.120759	0.0284699	0.225458	10.6017	8.41362	7	0.297537	16.8015
HBQ1	child_BMI_14year_ALSPAC	MR Egger	8	-0.214211	0.150731	-0.509644	0.0812232	0.205102	10.6017
HBQ1	child_BMI_14year_ALSPAC	Weighted median	8	-0.0249527	0.0493968	-0.121771	0.0718651	0.613455	10.6017
HBQ1	child_BMI_15year_ALSPAC	Inverse variance weighted	8	-0.0313543	0.0353647	-0.100669	0.0379605	0.375295	9.07494	6.87684	7	0.441815	0
HBQ1	child_BMI_15year_ALSPAC	MR Egger	8	-0.107783	0.128683	-0.360003	0.144436	0.434352	9.07494
HBQ1	child_BMI_15year_ALSPAC	Weighted median	8	-0.012973	0.0484997	-0.108032	0.0820865	0.789095	9.07494
HBQ1	child_BMI_16year_ALSPAC	Inverse variance weighted	7	-0.0258655	0.0476578	-0.119275	0.0675439	0.587314	9.48801	10.8686	6	0.0925239	44.795
HBQ1	child_BMI_16year_ALSPAC	MR Egger	7	-0.220334	0.251361	-0.713001	0.272332	0.420833	9.48801
HBQ1	child_BMI_16year_ALSPAC	Weighted median	7	-0.0135034	0.0526468	-0.116691	0.0896844	0.797573	9.48801
HBQ1	child_BMI_17year_ALSPAC	Inverse variance weighted	7	-0.0902063	0.0471076	-0.182537	0.00212468	0.0555056	7.96677	8.14125	6	0.227937	26.3012
HBQ1	child_BMI_17year_ALSPAC	MR Egger	7	0.00811189	0.169861	-0.324816	0.34104	0.96376	7.96677
HBQ1	child_BMI_17year_ALSPAC	Weighted median	7	-0.0336686	0.0592844	-0.149866	0.0825288	0.570091	7.96677
HBQ1	child_BMI_18year_ALSPAC	Inverse variance weighted	9	0.0084082	0.0356071	-0.0613818	0.0781982	0.813326	7.71747	10.591	8	0.225969	24.464
HBQ1	child_BMI_18year_ALSPAC	MR Egger	9	-0.248111	0.293227	-0.822836	0.326613	0.425451	7.71747
HBQ1	child_BMI_18year_ALSPAC	Weighted median	9	0.0224152	0.0453087	-0.0663899	0.11122	0.620797	7.71747
HBZ	child_BMI_3year_ALSPAC	Inverse variance weighted	5	-0.0185585	0.0197016	-0.0571737	0.0200567	0.346204	5.38114	2.74782	4	0.600874	0
HBZ	child_BMI_3year_ALSPAC	MR Egger	5	-0.0499185	0.0416405	-0.131534	0.0316969	0.316666	5.38114
HBZ	child_BMI_3year_ALSPAC	Weighted median	5	-0.00746124	0.0285715	-0.0634614	0.0485389	0.793983	5.38114
HBZ	child_BMI_5year_ALSPAC	Inverse variance weighted	6	0.0267018	0.0267917	-0.02581	0.0792135	0.318938	4.84757	5.17079	5	0.395394	3.30304
HBZ	child_BMI_5year_ALSPAC	MR Egger	6	0.042366	0.107135	-0.167619	0.252351	0.712698	4.84757
HBZ	child_BMI_5year_ALSPAC	Weighted median	6	0.0270911	0.0387908	-0.0489388	0.103121	0.484933	4.84757
HBZ	child_BMI_6year_ALSPAC	Inverse variance weighted	5	-0.060253	0.0289571	-0.117009	-0.00349707	0.0374552	5.31508	0.455943	4	0.977646	0
HBZ	child_BMI_6year_ALSPAC	MR Egger	5	-0.049662	0.0689864	-0.184875	0.0855513	0.523614	5.31508
HBZ	child_BMI_6year_ALSPAC	Weighted median	5	-0.0568646	0.457174	-0.952926	0.839197	0.901012	5.31508
HBZ	child_BMI_7year_ALSPAC	Inverse variance weighted	6	-0.0467058	0.0249773	-0.0956614	0.00224969	0.0614934	7.03501	1.5821	5	0.903406	0
HBZ	child_BMI_7year_ALSPAC	MR Egger	6	-0.109021	0.0685346	-0.243349	0.0253063	0.186875	7.03501
HBZ	child_BMI_7year_ALSPAC	Weighted median	6	-0.0551937	0.0402726	-0.134128	0.0237406	0.17053	7.03501
HBZ	child_BMI_8year_ALSPAC	Inverse variance weighted	6	-0.0817882	0.0400191	-0.160226	-0.00335074	0.0409804	8.12531	3.16182	5	0.675054	0
HBZ	child_BMI_8year_ALSPAC	MR Egger	6	-0.276246	0.13478	-0.540415	-0.0120774	0.109739	8.12531
HBZ	child_BMI_8year_ALSPAC	Weighted median	6	-0.075024	0.0584171	-0.189521	0.0394735	0.199043	8.12531
HBZ	child_BMI_10year_ALSPAC	Inverse variance weighted	11	-0.0399173	0.0275142	-0.0938451	0.0140104	0.146838	10.4682	7.84487	10	0.643987	0
HBZ	child_BMI_10year_ALSPAC	MR Egger	11	-0.0904647	0.0876081	-0.262177	0.0812471	0.328737	10.4682
HBZ	child_BMI_10year_ALSPAC	Weighted median	11	-0.0111313	0.0379439	-0.0855013	0.0632387	0.769245	10.4682
HBZ	child_BMI_12year_ALSPAC	Inverse variance weighted	10	-0.05586	0.0285326	-0.111784	6.38969e-05	0.0502581	9.47495	6.1829	9	0.721483	0
HBZ	child_BMI_12year_ALSPAC	MR Egger	10	-0.0919916	0.0732376	-0.235537	0.051554	0.244529	9.47495
HBZ	child_BMI_12year_ALSPAC	Weighted median	10	-0.0508243	0.0375503	-0.124423	0.0227744	0.175897	9.47495
HBZ	child_BMI_14year_ALSPAC	Inverse variance weighted	8	-0.0405293	0.0276986	-0.0948185	0.0137599	0.143405	10.6017	5.30299	7	0.623041	0
HBZ	child_BMI_14year_ALSPAC	MR Egger	8	-0.0784225	0.109058	-0.292175	0.135331	0.499121	10.6017
HBZ	child_BMI_14year_ALSPAC	Weighted median	8	-0.0141772	0.035395	-0.0835515	0.0551971	0.688758	10.6017
HBZ	child_BMI_15year_ALSPAC	Inverse variance weighted	8	-0.027313	0.0281768	-0.0825395	0.0279136	0.332375	9.07494	3.72215	7	0.811166	0
HBZ	child_BMI_15year_ALSPAC	MR Egger	8	0.0648558	0.0966387	-0.124556	0.254268	0.527124	9.07494
HBZ	child_BMI_15year_ALSPAC	Weighted median	8	-0.0421018	0.0384358	-0.117436	0.0332324	0.27335	9.07494
HBZ	child_BMI_16year_ALSPAC	Inverse variance weighted	7	-0.0349822	0.0283843	-0.0906153	0.0206509	0.217781	9.48801	1.6725	6	0.947224	0
HBZ	child_BMI_16year_ALSPAC	MR Egger	7	0.0172562	0.146519	-0.269921	0.304433	0.910831	9.48801
HBZ	child_BMI_16year_ALSPAC	Weighted median	7	-0.0383462	0.0362107	-0.109319	0.0326267	0.289611	9.48801
HBZ	child_BMI_17year_ALSPAC	Inverse variance weighted	7	-0.0592909	0.0346271	-0.12716	0.00857826	0.0868473	7.96677	6.24297	6	0.39653	3.89189
HBZ	child_BMI_17year_ALSPAC	MR Egger	7	-0.210082	0.119369	-0.444045	0.0238805	0.138733	7.96677
HBZ	child_BMI_17year_ALSPAC	Weighted median	7	-0.0285902	0.0454961	-0.117762	0.0605821	0.529735	7.96677
HBZ	child_BMI_18year_ALSPAC	Inverse variance weighted	9	-0.0269656	0.0244372	-0.0748625	0.0209313	0.269825	7.71747	2.0142	8	0.980574	0
HBZ	child_BMI_18year_ALSPAC	MR Egger	9	-0.0738085	0.221846	-0.508627	0.36101	0.749102	7.71747
HBZ	child_BMI_18year_ALSPAC	Weighted median	9	-0.0184163	0.0312076	-0.0795831	0.0427505	0.555108	7.71747
HCG22	child_BMI_3year_ALSPAC	Inverse variance weighted	5	0.0029939	0.0268395	-0.0496115	0.0555993	0.911181	5.38114	1.51977	4	0.823134	0
HCG22	child_BMI_3year_ALSPAC	MR Egger	5	0.0276602	0.0571026	-0.0842608	0.139581	0.661269	5.38114
HCG22	child_BMI_3year_ALSPAC	Weighted median	5	-0.00393393	0.0368134	-0.0760883	0.0682204	0.914899	5.38114
HCG22	child_BMI_5year_ALSPAC	Inverse variance weighted	6	-0.00995739	0.0373146	-0.0830939	0.0631791	0.789585	4.84757	0.514816	5	0.991571	0
HCG22	child_BMI_5year_ALSPAC	MR Egger	6	0.0136814	0.133408	-0.247798	0.27516	0.923253	4.84757
HCG22	child_BMI_5year_ALSPAC	Weighted median	6	-0.00509987	0.0483128	-0.0997931	0.0895933	0.915932	4.84757
HCG22	child_BMI_6year_ALSPAC	Inverse variance weighted	5	-0.0164935	0.0411666	-0.09718	0.0641929	0.688675	5.31508	2.70739	4	0.607922	0
HCG22	child_BMI_6year_ALSPAC	MR Egger	5	-0.136077	0.0980724	-0.328299	0.0561447	0.259388	5.31508
HCG22	child_BMI_6year_ALSPAC	Weighted median	5	-0.0213606	0.169746	-0.354063	0.311341	0.89986	5.31508
HCG22	child_BMI_7year_ALSPAC	Inverse variance weighted	6	-0.0247586	0.0354421	-0.0942251	0.0447078	0.484823	7.03501	3.9641	5	0.554596	0
HCG22	child_BMI_7year_ALSPAC	MR Egger	6	-0.138352	0.0973774	-0.329212	0.0525077	0.228419	7.03501
HCG22	child_BMI_7year_ALSPAC	Weighted median	6	-0.0257296	0.0854254	-0.193163	0.141704	0.763266	7.03501
HCG22	child_BMI_8year_ALSPAC	Inverse variance weighted	6	-0.0354216	0.0537471	-0.140766	0.0699228	0.50987	8.12531	3.24909	5	0.661645	0
HCG22	child_BMI_8year_ALSPAC	MR Egger	6	-0.192412	0.190709	-0.566201	0.181378	0.370085	8.12531
HCG22	child_BMI_8year_ALSPAC	Weighted median	6	-0.0196544	0.0706747	-0.158177	0.118868	0.780938	8.12531
HCG22	child_BMI_10year_ALSPAC	Inverse variance weighted	11	0.00301558	0.0367585	-0.0690311	0.0750623	0.934617	10.4682	6.0468	10	0.811316	0
HCG22	child_BMI_10year_ALSPAC	MR Egger	11	-0.0855147	0.120101	-0.320913	0.149883	0.494492	10.4682
HCG22	child_BMI_10year_ALSPAC	Weighted median	11	-0.00883437	0.0484476	-0.103792	0.086123	0.855309	10.4682
HCG22	child_BMI_12year_ALSPAC	Inverse variance weighted	10	-0.0127924	0.0375966	-0.0864818	0.0608969	0.733665	9.47495	4.70534	9	0.859201	0
HCG22	child_BMI_12year_ALSPAC	MR Egger	10	-0.0789056	0.100205	-0.275307	0.117496	0.453719	9.47495
HCG22	child_BMI_12year_ALSPAC	Weighted median	10	-0.0176696	0.0508344	-0.117305	0.0819659	0.728148	9.47495
HCG22	child_BMI_14year_ALSPAC	Inverse variance weighted	8	-0.0146708	0.0367763	-0.0867524	0.0574107	0.689951	10.6017	3.74314	7	0.808842	0
HCG22	child_BMI_14year_ALSPAC	MR Egger	8	-0.119792	0.149856	-0.41351	0.173926	0.454543	10.6017
HCG22	child_BMI_14year_ALSPAC	Weighted median	8	-0.0143624	0.0480285	-0.108498	0.0797735	0.76491	10.6017
HCG22	child_BMI_15year_ALSPAC	Inverse variance weighted	8	-0.00737868	0.0374607	-0.0808017	0.0660443	0.84385	9.07494	4.36451	7	0.736965	0
HCG22	child_BMI_15year_ALSPAC	MR Egger	8	0.157271	0.131864	-0.101182	0.415725	0.278018	9.07494
HCG22	child_BMI_15year_ALSPAC	Weighted median	8	-0.00568561	0.0481467	-0.100053	0.0886819	0.905997	9.07494
HCG22	child_BMI_16year_ALSPAC	Inverse variance weighted	7	0.000193033	0.0376068	-0.0735163	0.0739023	0.995905	9.48801	1.77055	6	0.939545	0
HCG22	child_BMI_16year_ALSPAC	MR Egger	7	-0.0682497	0.191435	-0.443462	0.306962	0.736005	9.48801
HCG22	child_BMI_16year_ALSPAC	Weighted median	7	-0.00893217	0.0471353	-0.101317	0.0834531	0.849701	9.48801
HCG22	child_BMI_17year_ALSPAC	Inverse variance weighted	7	0.00402123	0.0424503	-0.0791813	0.0872238	0.924531	7.96677	4.32983	6	0.632136	0
HCG22	child_BMI_17year_ALSPAC	MR Egger	7	-0.055894	0.144444	-0.339004	0.227216	0.714708	7.96677
HCG22	child_BMI_17year_ALSPAC	Weighted median	7	-0.0169587	0.0555876	-0.12591	0.0919929	0.760305	7.96677
HCG22	child_BMI_18year_ALSPAC	Inverse variance weighted	9	0.00988117	0.0329559	-0.0547125	0.0744748	0.764307	7.71747	1.98175	8	0.981566	0
HCG22	child_BMI_18year_ALSPAC	MR Egger	9	0.0125877	0.261973	-0.50088	0.526055	0.963019	7.71747
HCG22	child_BMI_18year_ALSPAC	Weighted median	9	0.000843094	0.0406469	-0.0788248	0.080511	0.983452	7.71747
HCLS1	child_BMI_3year_ALSPAC	Inverse variance weighted	5	-0.0356467	0.0266911	-0.0879613	0.0166679	0.181705	5.38114	3.61829	4	0.460121	0
HCLS1	child_BMI_3year_ALSPAC	MR Egger	5	-0.0360003	0.0624182	-0.15834	0.0863394	0.604533	5.38114
HCLS1	child_BMI_3year_ALSPAC	Weighted median	5	-0.0439847	0.0393499	-0.121111	0.0331412	0.263659	5.38114
HCLS1	child_BMI_5year_ALSPAC	Inverse variance weighted	6	-0.0598184	0.0466869	-0.151325	0.031688	0.2001	4.84757	7.90818	5	0.161369	36.7743
HCLS1	child_BMI_5year_ALSPAC	MR Egger	6	-0.216369	0.167717	-0.545094	0.112355	0.266549	4.84757
HCLS1	child_BMI_5year_ALSPAC	Weighted median	6	-0.0876652	0.0644883	-0.214062	0.0387319	0.174021	4.84757
HCLS1	child_BMI_6year_ALSPAC	Inverse variance weighted	5	0.000818639	0.0549356	-0.106855	0.108492	0.988111	5.31508	7.2131	4	0.125046	44.5454
HCLS1	child_BMI_6year_ALSPAC	MR Egger	5	-0.165059	0.10818	-0.377092	0.046974	0.224486	5.31508
HCLS1	child_BMI_6year_ALSPAC	Weighted median	5	-0.0128865	1.32791	-2.61558	2.58981	0.992257	5.31508
HCLS1	child_BMI_7year_ALSPAC	Inverse variance weighted	6	-0.00444307	0.0359995	-0.0750021	0.0661159	0.901774	7.03501	5.22043	5	0.389576	4.22237
HCLS1	child_BMI_7year_ALSPAC	MR Egger	6	-0.101506	0.0975237	-0.292652	0.0896407	0.356727	7.03501
HCLS1	child_BMI_7year_ALSPAC	Weighted median	6	0.000306719	0.102779	-0.20114	0.201753	0.997619	7.03501
HCLS1	child_BMI_8year_ALSPAC	Inverse variance weighted	6	-0.0164556	0.0672913	-0.148347	0.115435	0.80681	8.12531	7.90886	5	0.161331	36.7797
HCLS1	child_BMI_8year_ALSPAC	MR Egger	6	-0.0667236	0.266204	-0.588484	0.455037	0.814435	8.12531
HCLS1	child_BMI_8year_ALSPAC	Weighted median	6	0.0611375	0.0848899	-0.105247	0.227522	0.471403	8.12531
HCLS1	child_BMI_10year_ALSPAC	Inverse variance weighted	11	-0.0435542	0.0414077	-0.124713	0.0376049	0.292874	10.4682	12.8659	10	0.231267	22.2752
HCLS1	child_BMI_10year_ALSPAC	MR Egger	11	0.0037617	0.141362	-0.273308	0.280832	0.979351	10.4682
HCLS1	child_BMI_10year_ALSPAC	Weighted median	11	0.0240838	0.0547593	-0.0832443	0.131412	0.660073	10.4682
HCLS1	child_BMI_12year_ALSPAC	Inverse variance weighted	10	-0.00985239	0.0490626	-0.106015	0.0863104	0.840845	9.47495	15.4797	9	0.0785747	41.8593
HCLS1	child_BMI_12year_ALSPAC	MR Egger	10	-0.114277	0.132949	-0.374856	0.146302	0.415046	9.47495
HCLS1	child_BMI_12year_ALSPAC	Weighted median	10	0.0295396	0.0541015	-0.0764993	0.135578	0.585064	9.47495
HCLS1	child_BMI_14year_ALSPAC	Inverse variance weighted	8	-0.0096949	0.0411981	-0.0904432	0.0710534	0.813957	10.6017	8.87283	7	0.261916	21.1074
HCLS1	child_BMI_14year_ALSPAC	MR Egger	8	0.00336271	0.181307	-0.351999	0.358724	0.985804	10.6017
HCLS1	child_BMI_14year_ALSPAC	Weighted median	8	0.0345559	0.0513943	-0.066177	0.135289	0.50135	10.6017
HCLS1	child_BMI_15year_ALSPAC	Inverse variance weighted	8	0.00967329	0.0405781	-0.0698598	0.0892064	0.811581	9.07494	8.30092	7	0.306809	15.672
HCLS1	child_BMI_15year_ALSPAC	MR Egger	8	0.297695	0.131212	0.0405191	0.554871	0.0637722	9.07494
HCLS1	child_BMI_15year_ALSPAC	Weighted median	8	0.0455286	0.0516865	-0.0557769	0.146834	0.378393	9.07494
HCLS1	child_BMI_16year_ALSPAC	Inverse variance weighted	7	0.0450956	0.0513055	-0.0554633	0.145654	0.379422	9.48801	11.3737	6	0.0774915	47.2466
HCLS1	child_BMI_16year_ALSPAC	MR Egger	7	-0.126641	0.275897	-0.667399	0.414117	0.665487	9.48801
HCLS1	child_BMI_16year_ALSPAC	Weighted median	7	0.0558302	0.0531461	-0.0483362	0.159997	0.293487	9.48801
HCLS1	child_BMI_17year_ALSPAC	Inverse variance weighted	7	0.0139637	0.0455212	-0.0752578	0.103185	0.759033	7.96677	6.97258	6	0.32339	13.9486
HCLS1	child_BMI_17year_ALSPAC	MR Egger	7	-0.0320551	0.168332	-0.361986	0.297875	0.856464	7.96677
HCLS1	child_BMI_17year_ALSPAC	Weighted median	7	0.0500755	0.0595757	-0.0666929	0.166844	0.400608	7.96677
HCLS1	child_BMI_18year_ALSPAC	Inverse variance weighted	9	0.00450548	0.0385244	-0.0710023	0.0800132	0.906899	7.71747	11.1307	8	0.194402	28.1268
HCLS1	child_BMI_18year_ALSPAC	MR Egger	9	0.49618	0.270106	-0.0332283	1.02559	0.108826	7.71747
HCLS1	child_BMI_18year_ALSPAC	Weighted median	9	0.0392695	0.0498242	-0.0583859	0.136925	0.430602	7.71747
HDAC8	child_BMI_3year_ALSPAC	Inverse variance weighted	5	-0.0183053	0.0375386	-0.0918809	0.0552703	0.625805	5.38114	7.27474	4	0.122062	45.0153
HDAC8	child_BMI_3year_ALSPAC	MR Egger	5	0.0718987	0.070912	-0.0670888	0.210886	0.385289	5.38114
HDAC8	child_BMI_3year_ALSPAC	Weighted median	5	-0.0149874	0.0471514	-0.107404	0.0774294	0.750593	5.38114
HDAC8	child_BMI_5year_ALSPAC	Inverse variance weighted	6	0.015764	0.0618015	-0.105367	0.136895	0.798665	4.84757	12.7581	5	0.0257537	60.8094
HDAC8	child_BMI_5year_ALSPAC	MR Egger	6	0.4104	0.138438	0.139062	0.681738	0.0413689	4.84757
HDAC8	child_BMI_5year_ALSPAC	Weighted median	6	0.0488545	0.0631368	-0.0748936	0.172603	0.439056	4.84757
HDAC8	child_BMI_6year_ALSPAC	Inverse variance weighted	5	0.0785023	0.059506	-0.0381294	0.195134	0.187091	5.31508	7.76956	4	0.100394	48.517
HDAC8	child_BMI_6year_ALSPAC	MR Egger	5	0.148167	0.157596	-0.160721	0.457055	0.416489	5.31508
HDAC8	child_BMI_6year_ALSPAC	Weighted median	5	0.0960412	0.233968	-0.362536	0.554618	0.681447	5.31508
HDAC8	child_BMI_7year_ALSPAC	Inverse variance weighted	6	0.103354	0.0367614	0.0313018	0.175407	0.00493133	7.03501	1.87275	5	0.866457	0
HDAC8	child_BMI_7year_ALSPAC	MR Egger	6	0.0684658	0.101019	-0.129531	0.266463	0.535107	7.03501
HDAC8	child_BMI_7year_ALSPAC	Weighted median	6	0.100457	0.062973	-0.0229696	0.223884	0.110657	7.03501
HDAC8	child_BMI_8year_ALSPAC	Inverse variance weighted	6	-0.106313	0.0847163	-0.272357	0.0597307	0.209503	8.12531	11.5312	5	0.041807	56.6396
HDAC8	child_BMI_8year_ALSPAC	MR Egger	6	0.12153	0.315333	-0.496523	0.739582	0.719558	8.12531
HDAC8	child_BMI_8year_ALSPAC	Weighted median	6	0.0350624	0.0862276	-0.133944	0.204068	0.684283	8.12531
HDAC8	child_BMI_10year_ALSPAC	Inverse variance weighted	11	-0.0385156	0.0508703	-0.138221	0.0611902	0.44897	10.4682	17.8559	10	0.057443	43.9962
HDAC8	child_BMI_10year_ALSPAC	MR Egger	11	-0.00390288	0.1746	-0.346119	0.338313	0.982654	10.4682
HDAC8	child_BMI_10year_ALSPAC	Weighted median	11	0.0368486	0.0577649	-0.0763707	0.150068	0.523535	10.4682
HDAC8	child_BMI_12year_ALSPAC	Inverse variance weighted	10	-0.0436197	0.0585258	-0.15833	0.0710908	0.456085	9.47495	20.2513	9	0.0164232	55.5585
HDAC8	child_BMI_12year_ALSPAC	MR Egger	10	0.177324	0.14263	-0.10223	0.456878	0.248974	9.47495
HDAC8	child_BMI_12year_ALSPAC	Weighted median	10	0.031334	0.0590012	-0.0843084	0.146976	0.595368	9.47495
HDAC8	child_BMI_14year_ALSPAC	Inverse variance weighted	8	-0.0471968	0.0589107	-0.162662	0.0682682	0.42304	10.6017	16.6845	7	0.0195479	58.0449
HDAC8	child_BMI_14year_ALSPAC	MR Egger	8	0.0695617	0.254874	-0.429991	0.569115	0.794061	10.6017
HDAC8	child_BMI_14year_ALSPAC	Weighted median	8	0.0370481	0.055352	-0.0714419	0.145538	0.503293	10.6017
HDAC8	child_BMI_15year_ALSPAC	Inverse variance weighted	8	-0.0656406	0.0553743	-0.174174	0.0428931	0.23586	9.07494	14.2186	7	0.0474277	50.7686
HDAC8	child_BMI_15year_ALSPAC	MR Egger	8	0.113248	0.19628	-0.271461	0.497957	0.584939	9.07494
HDAC8	child_BMI_15year_ALSPAC	Weighted median	8	0.0358443	0.0588623	-0.0795259	0.151214	0.542557	9.07494
HDAC8	child_BMI_16year_ALSPAC	Inverse variance weighted	7	-0.0909234	0.0572811	-0.203194	0.0213475	0.11244	9.48801	13.0419	6	0.0423761	53.9943
HDAC8	child_BMI_16year_ALSPAC	MR Egger	7	-0.16313	0.318615	-0.787616	0.461356	0.630457	9.48801
HDAC8	child_BMI_16year_ALSPAC	Weighted median	7	-0.0301467	0.063501	-0.154609	0.0943152	0.634969	9.48801
HDAC8	child_BMI_17year_ALSPAC	Inverse variance weighted	7	-0.080756	0.061234	-0.200775	0.0392625	0.187232	7.96677	11.6019	6	0.0714622	48.2844
HDAC8	child_BMI_17year_ALSPAC	MR Egger	7	-0.0221796	0.226613	-0.466342	0.421983	0.925835	7.96677
HDAC8	child_BMI_17year_ALSPAC	Weighted median	7	-0.0225247	0.0616654	-0.143389	0.0983393	0.714907	7.96677
HDAC8	child_BMI_18year_ALSPAC	Inverse variance weighted	9	-0.0399808	0.0462586	-0.130648	0.0506861	0.387429	7.71747	14.7531	8	0.0641289	45.7739
HDAC8	child_BMI_18year_ALSPAC	MR Egger	9	-0.0866783	0.394094	-0.859102	0.685746	0.832192	7.71747
HDAC8	child_BMI_18year_ALSPAC	Weighted median	9	0.0321083	0.0488526	-0.0636428	0.127859	0.511021	7.71747
HDAC9	child_BMI_3year_ALSPAC	Inverse variance weighted	5	0.044122	0.0279239	-0.0106088	0.0988528	0.114088	5.38114	2.83883	4	0.585148	0
HDAC9	child_BMI_3year_ALSPAC	MR Egger	5	0.00461136	0.059538	-0.112083	0.121306	0.94314	5.38114
HDAC9	child_BMI_3year_ALSPAC	Weighted median	5	0.0410881	0.0409133	-0.0391019	0.121278	0.315247	5.38114
HDAC9	child_BMI_5year_ALSPAC	Inverse variance weighted	6	-0.0133703	0.0559261	-0.122985	0.0962449	0.811051	4.84757	10.3888	5	0.0649401	51.8711
HDAC9	child_BMI_5year_ALSPAC	MR Egger	6	0.188122	0.197155	-0.198302	0.574547	0.394025	4.84757
HDAC9	child_BMI_5year_ALSPAC	Weighted median	6	-0.0202916	0.0636814	-0.145107	0.104524	0.749998	4.84757
HDAC9	child_BMI_6year_ALSPAC	Inverse variance weighted	5	-0.0251502	0.0428458	-0.109128	0.0588275	0.557208	5.31508	3.40716	4	0.492135	0
HDAC9	child_BMI_6year_ALSPAC	MR Egger	5	-0.157646	0.102082	-0.357728	0.0424349	0.220214	5.31508
HDAC9	child_BMI_6year_ALSPAC	Weighted median	5	-0.0196537	0.235392	-0.481022	0.441715	0.933459	5.31508
HDAC9	child_BMI_7year_ALSPAC	Inverse variance weighted	6	-0.0659196	0.0368935	-0.138231	0.00639168	0.0739774	7.03501	4.96112	5	0.420644	0
HDAC9	child_BMI_7year_ALSPAC	MR Egger	6	-0.0785633	0.112693	-0.299442	0.142316	0.524108	7.03501
HDAC9	child_BMI_7year_ALSPAC	Weighted median	6	-0.056824	0.0928167	-0.238745	0.125097	0.540394	7.03501
HDAC9	child_BMI_8year_ALSPAC	Inverse variance weighted	6	0.0765584	0.0559381	-0.0330803	0.186197	0.171116	8.12531	2.23013	5	0.816472	0
HDAC9	child_BMI_8year_ALSPAC	MR Egger	6	0.159925	0.198506	-0.229146	0.548996	0.465614	8.12531
HDAC9	child_BMI_8year_ALSPAC	Weighted median	6	0.114941	0.0720893	-0.0263536	0.256237	0.11084	8.12531
HDAC9	child_BMI_10year_ALSPAC	Inverse variance weighted	11	0.0631023	0.0381684	-0.0117078	0.137912	0.098278	10.4682	9.91767	10	0.447746	0
HDAC9	child_BMI_10year_ALSPAC	MR Egger	11	0.194827	0.124402	-0.0490011	0.438654	0.151765	10.4682
HDAC9	child_BMI_10year_ALSPAC	Weighted median	11	0.0898046	0.0530767	-0.0142257	0.193835	0.0906502	10.4682
HDAC9	child_BMI_12year_ALSPAC	Inverse variance weighted	10	0.0568678	0.0391092	-0.0197862	0.133522	0.145924	9.47495	8.52652	9	0.482076	0
HDAC9	child_BMI_12year_ALSPAC	MR Egger	10	0.186795	0.104179	-0.0173958	0.390986	0.110728	9.47495
HDAC9	child_BMI_12year_ALSPAC	Weighted median	10	0.0926287	0.0552984	-0.0157562	0.201014	0.0939204	9.47495
HDAC9	child_BMI_14year_ALSPAC	Inverse variance weighted	8	0.042819	0.0424442	-0.0403717	0.12601	0.313056	10.6017	8.61066	7	0.28183	18.7055
HDAC9	child_BMI_14year_ALSPAC	MR Egger	8	0.321288	0.155903	0.0157189	0.626857	0.0849594	10.6017
HDAC9	child_BMI_14year_ALSPAC	Weighted median	8	0.0807308	0.0563672	-0.029749	0.191211	0.152078	10.6017
HDAC9	child_BMI_15year_ALSPAC	Inverse variance weighted	8	0.00882728	0.0390014	-0.0676155	0.0852701	0.820943	9.07494	5.4675	7	0.603107	0
HDAC9	child_BMI_15year_ALSPAC	MR Egger	8	0.0136299	0.137501	-0.255872	0.283132	0.924267	9.07494
HDAC9	child_BMI_15year_ALSPAC	Weighted median	8	0.0259342	0.0542806	-0.0804558	0.132324	0.632807	9.07494
HDAC9	child_BMI_16year_ALSPAC	Inverse variance weighted	7	0.069071	0.0389771	-0.00732414	0.145466	0.0763794	9.48801	2.88611	6	0.823	0
HDAC9	child_BMI_16year_ALSPAC	MR Egger	7	-0.0346331	0.198902	-0.424482	0.355215	0.868601	9.48801
HDAC9	child_BMI_16year_ALSPAC	Weighted median	7	0.0794364	0.0518611	-0.0222113	0.181084	0.125593	9.48801
HDAC9	child_BMI_17year_ALSPAC	Inverse variance weighted	7	0.0118491	0.0465074	-0.0793053	0.103004	0.798894	7.96677	6.65282	6	0.35415	9.81269
HDAC9	child_BMI_17year_ALSPAC	MR Egger	7	0.316188	0.150243	0.0217111	0.610664	0.0892416	7.96677
HDAC9	child_BMI_17year_ALSPAC	Weighted median	7	0.0334925	0.0620917	-0.0882072	0.155192	0.589608	7.96677
HDAC9	child_BMI_18year_ALSPAC	Inverse variance weighted	9	0.0220708	0.0349424	-0.0464163	0.0905579	0.527626	7.71747	8.3655	8	0.398605	4.36912
HDAC9	child_BMI_18year_ALSPAC	MR Egger	9	0.325421	0.274777	-0.213142	0.863984	0.27494	7.71747
HDAC9	child_BMI_18year_ALSPAC	Weighted median	9	0.0417121	0.0465691	-0.0495633	0.132988	0.370411	7.71747
HDDC2	child_BMI_3year_ALSPAC	Inverse variance weighted	5	-0.00607522	0.0234792	-0.0520945	0.0399441	0.795829	5.38114	0.579742	4	0.965288	0
HDDC2	child_BMI_3year_ALSPAC	MR Egger	5	0.00157981	0.0500433	-0.0965051	0.0996647	0.976799	5.38114
HDDC2	child_BMI_3year_ALSPAC	Weighted median	5	-0.00926333	0.0304559	-0.0689569	0.0504303	0.76101	5.38114
HDDC2	child_BMI_5year_ALSPAC	Inverse variance weighted	6	-0.0237063	0.0326227	-0.0876469	0.0402343	0.467422	4.84757	3.759	5	0.584609	0
HDDC2	child_BMI_5year_ALSPAC	MR Egger	6	-0.0132193	0.116508	-0.241574	0.215136	0.91513	4.84757
HDDC2	child_BMI_5year_ALSPAC	Weighted median	6	-0.0454181	0.0511275	-0.145628	0.0547917	0.374363	4.84757
HDDC2	child_BMI_6year_ALSPAC	Inverse variance weighted	5	0.0102383	0.0415277	-0.0711559	0.0916325	0.805263	5.31508	5.33224	4	0.254874	24.9846
HDDC2	child_BMI_6year_ALSPAC	MR Egger	5	-0.0961794	0.0920171	-0.276533	0.0841742	0.372718	5.31508
HDDC2	child_BMI_6year_ALSPAC	Weighted median	5	-0.00914921	0.344843	-0.685042	0.666744	0.978833	5.31508
HDDC2	child_BMI_7year_ALSPAC	Inverse variance weighted	6	-0.0116428	0.0392923	-0.0886557	0.0653701	0.766991	7.03501	8.04627	5	0.153704	37.8594
HDDC2	child_BMI_7year_ALSPAC	MR Egger	6	-0.136626	0.100319	-0.333251	0.0599982	0.244877	7.03501
HDDC2	child_BMI_7year_ALSPAC	Weighted median	6	-0.0338543	0.11129	-0.251983	0.184274	0.760977	7.03501
HDDC2	child_BMI_8year_ALSPAC	Inverse variance weighted	6	-0.0718805	0.0470114	-0.164023	0.0202618	0.126264	8.12531	2.89096	5	0.716792	0
HDDC2	child_BMI_8year_ALSPAC	MR Egger	6	-0.301832	0.166907	-0.62897	0.0253065	0.14482	8.12531
HDDC2	child_BMI_8year_ALSPAC	Weighted median	6	-0.0591545	0.0616823	-0.180052	0.0617428	0.337549	8.12531
HDDC2	child_BMI_10year_ALSPAC	Inverse variance weighted	11	-0.0277733	0.0322769	-0.091036	0.0354894	0.389529	10.4682	5.49505	10	0.855755	0
HDDC2	child_BMI_10year_ALSPAC	MR Egger	11	-0.130209	0.105891	-0.337756	0.0773377	0.250003	10.4682
HDDC2	child_BMI_10year_ALSPAC	Weighted median	11	-0.0173101	0.0414878	-0.0986261	0.0640059	0.676507	10.4682
HDDC2	child_BMI_12year_ALSPAC	Inverse variance weighted	10	-0.0328645	0.0328732	-0.097296	0.031567	0.317439	9.47495	5.49277	9	0.789413	0
HDDC2	child_BMI_12year_ALSPAC	MR Egger	10	-0.0914333	0.0876057	-0.26314	0.0802738	0.327137	9.47495
HDDC2	child_BMI_12year_ALSPAC	Weighted median	10	-0.0158115	0.0450583	-0.104126	0.0725027	0.725655	9.47495
HDDC2	child_BMI_14year_ALSPAC	Inverse variance weighted	8	-0.0382306	0.0321596	-0.101263	0.0248023	0.234528	10.6017	3.90752	7	0.790365	0
HDDC2	child_BMI_14year_ALSPAC	MR Egger	8	-0.128403	0.131037	-0.385236	0.128431	0.364981	10.6017
HDDC2	child_BMI_14year_ALSPAC	Weighted median	8	-0.0143277	0.042147	-0.0969357	0.0682804	0.733898	10.6017
HDDC2	child_BMI_15year_ALSPAC	Inverse variance weighted	8	-0.0277604	0.0327658	-0.0919813	0.0364605	0.396862	9.07494	2.48548	7	0.928186	0
HDDC2	child_BMI_15year_ALSPAC	MR Egger	8	0.0800648	0.115504	-0.146323	0.306453	0.514121	9.07494
HDDC2	child_BMI_15year_ALSPAC	Weighted median	8	-0.0139076	0.042536	-0.0972782	0.069463	0.743698	9.07494
HDDC2	child_BMI_16year_ALSPAC	Inverse variance weighted	7	-0.0150567	0.0331975	-0.0801238	0.0500105	0.650154	9.48801	2.92052	6	0.818755	0
HDDC2	child_BMI_16year_ALSPAC	MR Egger	7	-0.12774	0.167883	-0.456791	0.201311	0.481047	9.48801
HDDC2	child_BMI_16year_ALSPAC	Weighted median	7	-0.0167362	0.0440649	-0.103103	0.0696309	0.704087	9.48801
HDDC2	child_BMI_17year_ALSPAC	Inverse variance weighted	7	-0.0560173	0.0371233	-0.128779	0.0167442	0.13131	7.96677	3.6427	6	0.724897	0
HDDC2	child_BMI_17year_ALSPAC	MR Egger	7	-0.034483	0.12635	-0.28213	0.213164	0.795831	7.96677
HDDC2	child_BMI_17year_ALSPAC	Weighted median	7	-0.0166587	0.047685	-0.110121	0.0768038	0.726827	7.96677
HDDC2	child_BMI_18year_ALSPAC	Inverse variance weighted	9	-0.0176255	0.029073	-0.0746086	0.0393576	0.544349	7.71747	1.99922	8	0.981036	0
HDDC2	child_BMI_18year_ALSPAC	MR Egger	9	0.0134652	0.229195	-0.435757	0.462687	0.954793	7.71747
HDDC2	child_BMI_18year_ALSPAC	Weighted median	9	-0.013818	0.0371998	-0.0867296	0.0590936	0.7103	7.71747
HDGF	child_BMI_3year_ALSPAC	Inverse variance weighted	5	-0.0241897	0.0193805	-0.0621754	0.013796	0.211977	5.38114	1.85411	4	0.76257	0
HDGF	child_BMI_3year_ALSPAC	MR Egger	5	-0.0403033	0.0374147	-0.113636	0.0330294	0.360294	5.38114
HDGF	child_BMI_3year_ALSPAC	Weighted median	5	-0.0339603	0.0275453	-0.0879492	0.0200285	0.217617	5.38114
HDGF	child_BMI_5year_ALSPAC	Inverse variance weighted	6	-0.0250713	0.03201	-0.0878109	0.0376683	0.43349	4.84757	8.63166	5	0.124689	42.0737
HDGF	child_BMI_5year_ALSPAC	MR Egger	6	-0.171253	0.102589	-0.372327	0.0298205	0.170377	4.84757
HDGF	child_BMI_5year_ALSPAC	Weighted median	6	-0.0379653	0.041999	-0.120283	0.0443527	0.366017	4.84757
HDGF	child_BMI_6year_ALSPAC	Inverse variance weighted	5	0.0278228	0.0328242	-0.0365127	0.0921582	0.396644	5.31508	5.5754	4	0.233181	28.2562
HDGF	child_BMI_6year_ALSPAC	MR Egger	5	-0.0627896	0.0688373	-0.197711	0.0721315	0.428947	5.31508
HDGF	child_BMI_6year_ALSPAC	Weighted median	5	0.00589059	0.186751	-0.360142	0.371923	0.974837	5.31508
HDGF	child_BMI_7year_ALSPAC	Inverse variance weighted	6	0.0182336	0.0284504	-0.0375293	0.0739964	0.521595	7.03501	6.8256	5	0.233937	26.7464
HDGF	child_BMI_7year_ALSPAC	MR Egger	6	-0.0687615	0.0750491	-0.215858	0.0783347	0.411391	7.03501
HDGF	child_BMI_7year_ALSPAC	Weighted median	6	-0.000431389	0.0592166	-0.116496	0.115633	0.994188	7.03501
HDGF	child_BMI_8year_ALSPAC	Inverse variance weighted	6	-0.00936	0.0367627	-0.0814148	0.0626949	0.799027	8.12531	1.79255	5	0.87704	0
HDGF	child_BMI_8year_ALSPAC	MR Egger	6	-0.0400682	0.124961	-0.284991	0.204854	0.764531	8.12531
HDGF	child_BMI_8year_ALSPAC	Weighted median	6	-0.0311775	0.0504045	-0.12997	0.0676152	0.536215	8.12531
HDGF	child_BMI_10year_ALSPAC	Inverse variance weighted	11	-0.017658	0.0252938	-0.067234	0.0319179	0.485104	10.4682	3.27297	10	0.974251	0
HDGF	child_BMI_10year_ALSPAC	MR Egger	11	-0.0559946	0.0798066	-0.212416	0.100426	0.50065	10.4682
HDGF	child_BMI_10year_ALSPAC	Weighted median	11	-0.0140517	0.0330029	-0.0787374	0.0506339	0.670274	10.4682
HDGF	child_BMI_12year_ALSPAC	Inverse variance weighted	10	-0.0046473	0.0260279	-0.0556619	0.0463673	0.85829	9.47495	9.08931	9	0.429072	0.982534
HDGF	child_BMI_12year_ALSPAC	MR Egger	10	-0.0757384	0.0659886	-0.205076	0.0535993	0.284234	9.47495
HDGF	child_BMI_12year_ALSPAC	Weighted median	10	-0.0258083	0.0346265	-0.0936763	0.0420596	0.45607	9.47495
HDGF	child_BMI_14year_ALSPAC	Inverse variance weighted	8	-0.0107322	0.0260175	-0.0617265	0.0402622	0.679975	10.6017	2.48647	7	0.928113	0
HDGF	child_BMI_14year_ALSPAC	MR Egger	8	-0.0436478	0.0989812	-0.237651	0.150355	0.674679	10.6017
HDGF	child_BMI_14year_ALSPAC	Weighted median	8	0.00235734	0.0352749	-0.0667814	0.0714961	0.946719	10.6017
HDGF	child_BMI_15year_ALSPAC	Inverse variance weighted	8	-0.00157136	0.026877	-0.0542503	0.0511076	0.953378	9.07494	4.38248	7	0.734818	0
HDGF	child_BMI_15year_ALSPAC	MR Egger	8	0.142386	0.0875246	-0.0291619	0.313935	0.154901	9.07494
HDGF	child_BMI_15year_ALSPAC	Weighted median	8	0.00956918	0.035557	-0.0601226	0.079261	0.787836	9.07494
HDGF	child_BMI_16year_ALSPAC	Inverse variance weighted	7	0.026928	0.0304828	-0.0328184	0.0866744	0.37703	9.48801	8.28632	6	0.217868	27.5915
HDGF	child_BMI_16year_ALSPAC	MR Egger	7	-0.230227	0.157687	-0.539292	0.0788394	0.204109	9.48801
HDGF	child_BMI_16year_ALSPAC	Weighted median	7	0.00819418	0.0351633	-0.0607259	0.0771143	0.815736	9.48801
HDGF	child_BMI_17year_ALSPAC	Inverse variance weighted	7	-0.00894874	0.0307576	-0.0692336	0.0513361	0.771094	7.96677	3.37003	6	0.761173	0
HDGF	child_BMI_17year_ALSPAC	MR Egger	7	-0.0186012	0.113278	-0.240625	0.203423	0.875998	7.96677
HDGF	child_BMI_17year_ALSPAC	Weighted median	7	0.0103491	0.0414425	-0.0708782	0.0915764	0.802802	7.96677
HDGF	child_BMI_18year_ALSPAC	Inverse variance weighted	9	0.00426989	0.0237392	-0.0422589	0.0507987	0.857257	7.71747	4.67803	8	0.791369	0
HDGF	child_BMI_18year_ALSPAC	MR Egger	9	0.147313	0.182419	-0.210228	0.504855	0.445917	7.71747
HDGF	child_BMI_18year_ALSPAC	Weighted median	9	-0.000643729	0.0315792	-0.0625389	0.0612514	0.983737	7.71747
HDGFL2	child_BMI_3year_ALSPAC	Inverse variance weighted	5	-0.00130911	0.0282588	-0.0566964	0.0540782	0.963051	5.38114	4.41009	4	0.353342	9.29897
HDGFL2	child_BMI_3year_ALSPAC	MR Egger	5	0.0117793	0.0689743	-0.12341	0.146969	0.875267	5.38114
HDGFL2	child_BMI_3year_ALSPAC	Weighted median	5	-0.0156751	0.0388809	-0.0918816	0.0605314	0.686833	5.38114
HDGFL2	child_BMI_5year_ALSPAC	Inverse variance weighted	6	-0.0399469	0.0374293	-0.113308	0.0334144	0.285853	4.84757	4.22075	5	0.518091	0
HDGFL2	child_BMI_5year_ALSPAC	MR Egger	6	-0.149945	0.133703	-0.412003	0.112113	0.324858	4.84757
HDGFL2	child_BMI_5year_ALSPAC	Weighted median	6	-0.0439026	0.0573508	-0.15631	0.068505	0.443968	4.84757
HDGFL2	child_BMI_6year_ALSPAC	Inverse variance weighted	5	0.0130484	0.065892	-0.1161	0.142197	0.843024	5.31508	10.2027	4	0.0371488	60.7945
HDGFL2	child_BMI_6year_ALSPAC	MR Egger	5	-0.260447	0.0982908	-0.453097	-0.0677969	0.0770097	5.31508
HDGFL2	child_BMI_6year_ALSPAC	Weighted median	5	0.00739798	0.963653	-1.88136	1.89616	0.993875	5.31508
HDGFL2	child_BMI_7year_ALSPAC	Inverse variance weighted	6	-0.0168814	0.0361386	-0.0877131	0.0539503	0.640407	7.03501	5.173	5	0.395134	3.34431
HDGFL2	child_BMI_7year_ALSPAC	MR Egger	6	-0.152036	0.0976103	-0.343353	0.0392799	0.194328	7.03501
HDGFL2	child_BMI_7year_ALSPAC	Weighted median	6	-0.0247385	0.0637227	-0.149635	0.100158	0.697853	7.03501
HDGFL2	child_BMI_8year_ALSPAC	Inverse variance weighted	6	0.0242725	0.0539204	-0.0814115	0.129957	0.652599	8.12531	3.71532	5	0.591085	0
HDGFL2	child_BMI_8year_ALSPAC	MR Egger	6	-0.0974923	0.191555	-0.472939	0.277955	0.637575	8.12531
HDGFL2	child_BMI_8year_ALSPAC	Weighted median	6	0.0570933	0.0776275	-0.0950565	0.209243	0.462048	8.12531
HDGFL2	child_BMI_10year_ALSPAC	Inverse variance weighted	11	-0.0200129	0.0367968	-0.0921347	0.0521088	0.586526	10.4682	8.92533	10	0.539205	0
HDGFL2	child_BMI_10year_ALSPAC	MR Egger	11	-0.0484943	0.119994	-0.283683	0.186695	0.695546	10.4682
HDGFL2	child_BMI_10year_ALSPAC	Weighted median	11	0.00492821	0.050188	-0.0934402	0.103297	0.921777	10.4682
HDGFL2	child_BMI_12year_ALSPAC	Inverse variance weighted	10	0.0165516	0.037702	-0.0573443	0.0904474	0.660654	9.47495	7.10524	9	0.626163	0
HDGFL2	child_BMI_12year_ALSPAC	MR Egger	10	-0.0824473	0.100519	-0.279465	0.11457	0.435849	9.47495
HDGFL2	child_BMI_12year_ALSPAC	Weighted median	10	0.0262696	0.0517887	-0.0752362	0.127775	0.611982	9.47495
HDGFL2	child_BMI_14year_ALSPAC	Inverse variance weighted	8	0.00703375	0.0368805	-0.065252	0.0793195	0.848747	10.6017	4.45279	7	0.726394	0
HDGFL2	child_BMI_14year_ALSPAC	MR Egger	8	-0.124475	0.150355	-0.419171	0.170222	0.439424	10.6017
HDGFL2	child_BMI_14year_ALSPAC	Weighted median	8	0.0346989	0.0481629	-0.0597005	0.129098	0.471249	10.6017
HDGFL2	child_BMI_15year_ALSPAC	Inverse variance weighted	8	0.0169869	0.0375653	-0.056641	0.0906148	0.651127	9.07494	5.72281	7	0.572462	0
HDGFL2	child_BMI_15year_ALSPAC	MR Egger	8	0.217367	0.13234	-0.042019	0.476753	0.151595	9.07494
HDGFL2	child_BMI_15year_ALSPAC	Weighted median	8	0.0431003	0.04706	-0.0491372	0.135338	0.359741	9.07494
HDGFL2	child_BMI_16year_ALSPAC	Inverse variance weighted	7	0.0309605	0.0375629	-0.0426627	0.104584	0.409808	9.48801	4.75063	6	0.576171	0
HDGFL2	child_BMI_16year_ALSPAC	MR Egger	7	-0.0174117	0.191627	-0.393001	0.358178	0.93113	9.48801
HDGFL2	child_BMI_16year_ALSPAC	Weighted median	7	0.0424315	0.0476313	-0.0509259	0.135789	0.373019	9.48801
HDGFL2	child_BMI_17year_ALSPAC	Inverse variance weighted	7	0.00669597	0.0425571	-0.0767159	0.0901079	0.874976	7.96677	4.59183	6	0.597123	0
HDGFL2	child_BMI_17year_ALSPAC	MR Egger	7	0.137492	0.144813	-0.146342	0.421326	0.385994	7.96677
HDGFL2	child_BMI_17year_ALSPAC	Weighted median	7	0.0454632	0.05406	-0.0604943	0.151421	0.40036	7.96677
HDGFL2	child_BMI_18year_ALSPAC	Inverse variance weighted	9	0.0185581	0.032927	-0.0459789	0.0830951	0.573018	7.71747	3.60895	8	0.890572	0
HDGFL2	child_BMI_18year_ALSPAC	MR Egger	9	0.287282	0.262747	-0.227703	0.802267	0.310421	7.71747
HDGFL2	child_BMI_18year_ALSPAC	Weighted median	9	0.0364549	0.0417151	-0.0453067	0.118217	0.382171	7.71747
HEBP1	child_BMI_3year_ALSPAC	Inverse variance weighted	5	0.0525814	0.0277624	-0.00183291	0.106996	0.0582278	5.38114	1.41161	4	0.842175	0
HEBP1	child_BMI_3year_ALSPAC	MR Egger	5	0.103996	0.0591535	-0.0119446	0.219937	0.176979	5.38114
HEBP1	child_BMI_3year_ALSPAC	Weighted median	5	0.0442287	0.0415033	-0.0371178	0.125575	0.286575	5.38114
HEBP1	child_BMI_5year_ALSPAC	Inverse variance weighted	6	-0.0382849	0.0385828	-0.113907	0.0373374	0.321061	4.84757	4.7518	5	0.446915	0
HEBP1	child_BMI_5year_ALSPAC	MR Egger	6	-0.04479	0.150321	-0.339418	0.249838	0.780567	4.84757
HEBP1	child_BMI_5year_ALSPAC	Weighted median	6	-0.00369132	0.0562311	-0.113904	0.106522	0.94766	4.84757
HEBP1	child_BMI_6year_ALSPAC	Inverse variance weighted	5	0.0133364	0.0425324	-0.0700271	0.0967	0.753856	5.31508	2.60534	4	0.625878	0
HEBP1	child_BMI_6year_ALSPAC	MR Egger	5	-0.0888165	0.101334	-0.28743	0.109797	0.445292	5.31508
HEBP1	child_BMI_6year_ALSPAC	Weighted median	5	-0.00770585	3.2998	-6.47531	6.4599	0.998137	5.31508
HEBP1	child_BMI_7year_ALSPAC	Inverse variance weighted	6	-0.0231261	0.0366212	-0.0949036	0.0486513	0.527716	7.03501	0.200399	5	0.99911	0
HEBP1	child_BMI_7year_ALSPAC	MR Egger	6	-0.0248419	0.100636	-0.222089	0.172405	0.817177	7.03501
HEBP1	child_BMI_7year_ALSPAC	Weighted median	6	-0.0202461	0.0808166	-0.178647	0.138154	0.802186	7.03501
HEBP1	child_BMI_8year_ALSPAC	Inverse variance weighted	6	-0.0770636	0.055577	-0.185995	0.0318674	0.165561	8.12531	1.47952	5	0.91542	0
HEBP1	child_BMI_8year_ALSPAC	MR Egger	6	-0.279883	0.197383	-0.666754	0.106988	0.22918	8.12531
HEBP1	child_BMI_8year_ALSPAC	Weighted median	6	-0.0511857	0.0703918	-0.189154	0.0867822	0.467132	8.12531
HEBP1	child_BMI_10year_ALSPAC	Inverse variance weighted	11	-0.0297824	0.0379419	-0.104149	0.0445837	0.432484	10.4682	5.02089	10	0.889778	0
HEBP1	child_BMI_10year_ALSPAC	MR Egger	11	-0.0312705	0.12377	-0.27386	0.211319	0.806214	10.4682
HEBP1	child_BMI_10year_ALSPAC	Weighted median	11	-0.0344665	0.0497654	-0.132007	0.0630738	0.488574	10.4682
HEBP1	child_BMI_12year_ALSPAC	Inverse variance weighted	10	-0.0283433	0.0388751	-0.104539	0.047852	0.46595	9.47495	4.23105	9	0.895558	0
HEBP1	child_BMI_12year_ALSPAC	MR Egger	10	-0.0574158	0.103672	-0.260613	0.145782	0.594838	9.47495
HEBP1	child_BMI_12year_ALSPAC	Weighted median	10	-0.0384223	0.0532198	-0.142733	0.0658885	0.470322	9.47495
HEBP1	child_BMI_14year_ALSPAC	Inverse variance weighted	8	-0.0391325	0.0380287	-0.113669	0.0354038	0.303468	10.6017	2.55758	7	0.922699	0
HEBP1	child_BMI_14year_ALSPAC	MR Egger	8	-0.087224	0.155007	-0.391037	0.216589	0.594018	10.6017
HEBP1	child_BMI_14year_ALSPAC	Weighted median	8	-0.0341749	0.0478609	-0.127982	0.0596325	0.475199	10.6017
HEBP1	child_BMI_15year_ALSPAC	Inverse variance weighted	8	-0.0551284	0.03873	-0.131039	0.0207824	0.154619	9.07494	2.75597	7	0.906623	0
HEBP1	child_BMI_15year_ALSPAC	MR Egger	8	-0.176934	0.136485	-0.444446	0.0905773	0.242477	9.07494
HEBP1	child_BMI_15year_ALSPAC	Weighted median	8	-0.0346948	0.0504802	-0.133636	0.0642465	0.491897	9.07494
HEBP1	child_BMI_16year_ALSPAC	Inverse variance weighted	7	-0.00702135	0.0387315	-0.0829352	0.0688924	0.856146	9.48801	2.06909	6	0.913236	0
HEBP1	child_BMI_16year_ALSPAC	MR Egger	7	-0.204337	0.197698	-0.591826	0.183151	0.34871	9.48801
HEBP1	child_BMI_16year_ALSPAC	Weighted median	7	-0.0299656	0.050794	-0.129522	0.0695905	0.555228	9.48801
HEBP1	child_BMI_17year_ALSPAC	Inverse variance weighted	7	-0.0443382	0.0438712	-0.130326	0.0416494	0.312187	7.96677	3.07597	6	0.799253	0
HEBP1	child_BMI_17year_ALSPAC	MR Egger	7	-0.0704522	0.149289	-0.363059	0.222155	0.656862	7.96677
HEBP1	child_BMI_17year_ALSPAC	Weighted median	7	-0.0349692	0.056198	-0.145117	0.0751787	0.533777	7.96677
HEBP1	child_BMI_18year_ALSPAC	Inverse variance weighted	9	-0.0184612	0.0339516	-0.0850062	0.0480839	0.586614	7.71747	2.02667	8	0.980183	0
HEBP1	child_BMI_18year_ALSPAC	MR Egger	9	-0.0758686	0.270964	-0.606959	0.455222	0.787575	7.71747
HEBP1	child_BMI_18year_ALSPAC	Weighted median	9	-0.0301829	0.0439196	-0.116265	0.0558995	0.491937	7.71747
HEG1	child_BMI_3year_ALSPAC	Inverse variance weighted	5	0.00481999	0.0255003	-0.0451607	0.0548006	0.85008	5.38114	2.65006	4	0.617981	0
HEG1	child_BMI_3year_ALSPAC	MR Egger	5	-0.0533838	0.0545729	-0.160347	0.053579	0.40011	5.38114
HEG1	child_BMI_3year_ALSPAC	Weighted median	5	0.0202993	0.0369232	-0.0520702	0.0926689	0.582476	5.38114
HEG1	child_BMI_5year_ALSPAC	Inverse variance weighted	6	0.025007	0.0372319	-0.0479674	0.0979815	0.501802	4.84757	5.55196	5	0.352282	9.94163
HEG1	child_BMI_5year_ALSPAC	MR Egger	6	0.0124619	0.148665	-0.278921	0.303845	0.937223	4.84757
HEG1	child_BMI_5year_ALSPAC	Weighted median	6	0.0168137	0.0543427	-0.0896981	0.123325	0.757017	4.84757
HEG1	child_BMI_6year_ALSPAC	Inverse variance weighted	5	-0.0173969	0.0748356	-0.164075	0.129281	0.816174	5.31508	14.7627	4	0.00521962	72.9046
HEG1	child_BMI_6year_ALSPAC	MR Egger	5	-0.300701	0.0995283	-0.495777	-0.105626	0.0567023	5.31508
HEG1	child_BMI_6year_ALSPAC	Weighted median	5	-0.083814	1.27171	-2.57636	2.40874	0.947452	5.31508
HEG1	child_BMI_7year_ALSPAC	Inverse variance weighted	6	-0.00315181	0.0605247	-0.12178	0.115477	0.958469	7.03501	16.1798	5	0.00634896	69.0973
HEG1	child_BMI_7year_ALSPAC	MR Egger	6	-0.300522	0.0942185	-0.485191	-0.115854	0.0332279	7.03501
HEG1	child_BMI_7year_ALSPAC	Weighted median	6	3.69862e-05	0.0668149	-0.13092	0.130994	0.999558	7.03501
HEG1	child_BMI_8year_ALSPAC	Inverse variance weighted	6	0.00222063	0.05284	-0.101346	0.105787	0.966478	8.12531	5.38266	5	0.370984	7.10918
HEG1	child_BMI_8year_ALSPAC	MR Egger	6	-0.0425454	0.208633	-0.451467	0.366376	0.848367	8.12531
HEG1	child_BMI_8year_ALSPAC	Weighted median	6	0.033691	0.0693533	-0.102242	0.169623	0.627118	8.12531
HEG1	child_BMI_10year_ALSPAC	Inverse variance weighted	11	-0.00634011	0.0436738	-0.0919408	0.0792606	0.884577	10.4682	15.7839	10	0.105987	36.6444
HEG1	child_BMI_10year_ALSPAC	MR Egger	11	0.222723	0.126948	-0.0260953	0.471541	0.113249	10.4682
HEG1	child_BMI_10year_ALSPAC	Weighted median	11	0.0456636	0.0454654	-0.0434485	0.134776	0.315205	10.4682
HEG1	child_BMI_12year_ALSPAC	Inverse variance weighted	10	0.0184962	0.0356101	-0.0512995	0.0882919	0.603476	9.47495	7.58394	9	0.576556	0
HEG1	child_BMI_12year_ALSPAC	MR Egger	10	0.0105071	0.0949874	-0.175668	0.196682	0.914646	9.47495
HEG1	child_BMI_12year_ALSPAC	Weighted median	10	0.0516835	0.0466395	-0.03973	0.143097	0.267798	9.47495
HEG1	child_BMI_14year_ALSPAC	Inverse variance weighted	8	0.018433	0.0348319	-0.0498375	0.0867035	0.596668	10.6017	5.60169	7	0.586949	0
HEG1	child_BMI_14year_ALSPAC	MR Egger	8	0.192768	0.142012	-0.0855762	0.471111	0.223487	10.6017
HEG1	child_BMI_14year_ALSPAC	Weighted median	8	0.0467123	0.0449204	-0.0413317	0.134756	0.298391	10.6017
HEG1	child_BMI_15year_ALSPAC	Inverse variance weighted	8	0.0171551	0.035509	-0.0524426	0.0867528	0.629011	9.07494	5.90179	7	0.551262	0
HEG1	child_BMI_15year_ALSPAC	MR Egger	8	0.125969	0.125808	-0.120615	0.372553	0.355348	9.07494
HEG1	child_BMI_15year_ALSPAC	Weighted median	8	0.0237878	0.0472411	-0.0688047	0.11638	0.614584	9.07494
HEG1	child_BMI_16year_ALSPAC	Inverse variance weighted	7	0.0112769	0.0522789	-0.0911898	0.113744	0.829217	9.48801	13.025	6	0.0426404	53.9348
HEG1	child_BMI_16year_ALSPAC	MR Egger	7	0.135549	0.286494	-0.42598	0.697078	0.656056	9.48801
HEG1	child_BMI_16year_ALSPAC	Weighted median	7	0.0524856	0.0482917	-0.0421662	0.147137	0.277106	9.48801
HEG1	child_BMI_17year_ALSPAC	Inverse variance weighted	7	-0.00956397	0.0461586	-0.100035	0.0809068	0.835855	7.96677	7.90917	6	0.244834	24.1386
HEG1	child_BMI_17year_ALSPAC	MR Egger	7	0.200291	0.141365	-0.0767838	0.477365	0.215712	7.96677
HEG1	child_BMI_17year_ALSPAC	Weighted median	7	0.0341173	0.0529686	-0.0697011	0.137936	0.519507	7.96677
HEG1	child_BMI_18year_ALSPAC	Inverse variance weighted	9	-0.0212172	0.0413368	-0.102237	0.0598029	0.607758	7.71747	14.1311	8	0.0784122	43.3872
HEG1	child_BMI_18year_ALSPAC	MR Egger	9	0.223759	0.340036	-0.442711	0.890229	0.531545	7.71747
HEG1	child_BMI_18year_ALSPAC	Weighted median	9	0.011008	0.0434926	-0.0742376	0.0962536	0.800191	7.71747
HEPACAM2	child_BMI_3year_ALSPAC	Inverse variance weighted	5	0.00080561	0.0236354	-0.0455198	0.047131	0.972809	5.38114	0.632876	4	0.959341	0
HEPACAM2	child_BMI_3year_ALSPAC	MR Egger	5	-0.0014431	0.0503529	-0.100135	0.0972486	0.978936	5.38114
HEPACAM2	child_BMI_3year_ALSPAC	Weighted median	5	0.000266474	0.0319426	-0.062341	0.0628739	0.993344	5.38114
HEPACAM2	child_BMI_5year_ALSPAC	Inverse variance weighted	6	0.000587453	0.0329012	-0.063899	0.0650739	0.985754	4.84757	2.6644	5	0.751557	0
HEPACAM2	child_BMI_5year_ALSPAC	MR Egger	6	0.0492807	0.117821	-0.181649	0.28021	0.697232	4.84757
HEPACAM2	child_BMI_5year_ALSPAC	Weighted median	6	0.0108634	0.0504784	-0.0880743	0.109801	0.829604	4.84757
HEPACAM2	child_BMI_6year_ALSPAC	Inverse variance weighted	5	-0.00398398	0.0566812	-0.115079	0.107111	0.943965	5.31508	9.82593	4	0.0434643	59.2914
HEPACAM2	child_BMI_6year_ALSPAC	MR Egger	5	-0.155371	0.122606	-0.395679	0.0849371	0.294503	5.31508
HEPACAM2	child_BMI_6year_ALSPAC	Weighted median	5	-0.0296656	0.187197	-0.396571	0.33724	0.874084	5.31508
HEPACAM2	child_BMI_7year_ALSPAC	Inverse variance weighted	6	-0.00574372	0.0508468	-0.105403	0.093916	0.910061	7.03501	13.1918	5	0.0216462	62.0977
HEPACAM2	child_BMI_7year_ALSPAC	MR Egger	6	-0.194279	0.11836	-0.426264	0.0377058	0.176052	7.03501
HEPACAM2	child_BMI_7year_ALSPAC	Weighted median	6	-0.0519582	0.0875255	-0.223508	0.119592	0.552756	7.03501
HEPACAM2	child_BMI_8year_ALSPAC	Inverse variance weighted	6	-0.0514407	0.047344	-0.144235	0.0413536	0.277244	8.12531	2.61609	5	0.758919	0
HEPACAM2	child_BMI_8year_ALSPAC	MR Egger	6	-0.217581	0.167828	-0.546523	0.111362	0.264557	8.12531
HEPACAM2	child_BMI_8year_ALSPAC	Weighted median	6	-0.0814813	0.0622014	-0.203396	0.0404335	0.19021	8.12531
HEPACAM2	child_BMI_10year_ALSPAC	Inverse variance weighted	11	-0.0239537	0.0323245	-0.0873097	0.0394023	0.45867	10.4682	4.68274	10	0.911339	0
HEPACAM2	child_BMI_10year_ALSPAC	MR Egger	11	-0.0927292	0.10554	-0.299588	0.11413	0.402459	10.4682
HEPACAM2	child_BMI_10year_ALSPAC	Weighted median	11	-0.0269014	0.0435168	-0.112194	0.0583916	0.536454	10.4682
HEPACAM2	child_BMI_12year_ALSPAC	Inverse variance weighted	10	-0.0404421	0.0331143	-0.105346	0.024462	0.221977	9.47495	3.95026	9	0.914656	0
HEPACAM2	child_BMI_12year_ALSPAC	MR Egger	10	-0.0544655	0.0883197	-0.227572	0.118641	0.554582	9.47495
HEPACAM2	child_BMI_12year_ALSPAC	Weighted median	10	-0.0735628	0.0453328	-0.162415	0.0152895	0.104648	9.47495
HEPACAM2	child_BMI_14year_ALSPAC	Inverse variance weighted	8	-0.0381292	0.0323904	-0.101614	0.025356	0.239126	10.6017	2.95372	7	0.88925	0
HEPACAM2	child_BMI_14year_ALSPAC	MR Egger	8	-0.144083	0.132039	-0.402879	0.114712	0.317046	10.6017
HEPACAM2	child_BMI_14year_ALSPAC	Weighted median	8	-0.0646659	0.0398687	-0.142808	0.0134767	0.104809	10.6017
HEPACAM2	child_BMI_15year_ALSPAC	Inverse variance weighted	8	-0.0287399	0.0329799	-0.0933805	0.0359007	0.383516	9.07494	2.91361	7	0.892877	0
HEPACAM2	child_BMI_15year_ALSPAC	MR Egger	8	0.00483756	0.116121	-0.22276	0.232435	0.968122	9.07494
HEPACAM2	child_BMI_15year_ALSPAC	Weighted median	8	-0.0615756	0.043488	-0.146812	0.0236609	0.156798	9.07494
HEPACAM2	child_BMI_16year_ALSPAC	Inverse variance weighted	7	-0.0148346	0.0341314	-0.0817321	0.0520629	0.66383	9.48801	6.41937	6	0.377886	6.53285
HEPACAM2	child_BMI_16year_ALSPAC	MR Egger	7	-0.335745	0.168192	-0.665401	-0.00608867	0.102435	9.48801
HEPACAM2	child_BMI_16year_ALSPAC	Weighted median	7	-0.0448585	0.0431461	-0.129425	0.0397078	0.298484	9.48801
HEPACAM2	child_BMI_17year_ALSPAC	Inverse variance weighted	7	-0.0612907	0.037358	-0.134512	0.0119311	0.100874	7.96677	2.64822	6	0.851524	0
HEPACAM2	child_BMI_17year_ALSPAC	MR Egger	7	0.0154095	0.126953	-0.233418	0.264236	0.908117	7.96677
HEPACAM2	child_BMI_17year_ALSPAC	Weighted median	7	-0.0696406	0.051047	-0.169693	0.0304116	0.172491	7.96677
HEPACAM2	child_BMI_18year_ALSPAC	Inverse variance weighted	9	-0.000294178	0.0289015	-0.0569412	0.0563528	0.991879	7.71747	7.30783	8	0.503814	0
HEPACAM2	child_BMI_18year_ALSPAC	MR Egger	9	-0.0403417	0.234815	-0.500579	0.419895	0.868454	7.71747
HEPACAM2	child_BMI_18year_ALSPAC	Weighted median	9	-0.0407942	0.0416371	-0.122403	0.0408145	0.327207	7.71747
HEPH	child_BMI_3year_ALSPAC	Inverse variance weighted	5	0.0152693	0.026406	-0.0364865	0.0670251	0.563094	5.38114	3.05085	4	0.549353	0
HEPH	child_BMI_3year_ALSPAC	MR Egger	5	-0.0458783	0.0561956	-0.156022	0.0642651	0.474067	5.38114
HEPH	child_BMI_3year_ALSPAC	Weighted median	5	0.0420493	0.0366221	-0.02973	0.113829	0.250888	5.38114
HEPH	child_BMI_5year_ALSPAC	Inverse variance weighted	6	-0.0320131	0.0367122	-0.103969	0.0399427	0.383207	4.84757	3.54334	5	0.61684	0
HEPH	child_BMI_5year_ALSPAC	MR Egger	6	-0.0249474	0.131369	-0.282431	0.232536	0.858632	4.84757
HEPH	child_BMI_5year_ALSPAC	Weighted median	6	-0.0511034	0.0511874	-0.151431	0.0492238	0.318105	4.84757
HEPH	child_BMI_6year_ALSPAC	Inverse variance weighted	5	0.0455809	0.0502619	-0.0529325	0.144094	0.364477	5.31508	6.169	4	0.186878	35.1596
HEPH	child_BMI_6year_ALSPAC	MR Egger	5	-0.0704461	0.116909	-0.299588	0.158696	0.589296	5.31508
HEPH	child_BMI_6year_ALSPAC	Weighted median	5	0.0050663	0.211927	-0.41031	0.420442	0.980928	5.31508
HEPH	child_BMI_7year_ALSPAC	Inverse variance weighted	6	0.0487804	0.0554522	-0.0599059	0.157467	0.379031	7.03501	12.6328	5	0.0270743	60.4204
HEPH	child_BMI_7year_ALSPAC	MR Egger	6	-0.161337	0.127391	-0.411023	0.0883493	0.274073	7.03501
HEPH	child_BMI_7year_ALSPAC	Weighted median	6	0.00536419	2.53023	-4.95389	4.96462	0.998308	7.03501
HEPH	child_BMI_8year_ALSPAC	Inverse variance weighted	6	0.028624	0.0623163	-0.093516	0.150764	0.645995	8.12531	6.93631	5	0.22542	27.9156
HEPH	child_BMI_8year_ALSPAC	MR Egger	6	0.334977	0.18952	-0.036481	0.706436	0.15188	8.12531
HEPH	child_BMI_8year_ALSPAC	Weighted median	6	0.0272819	0.069497	-0.108932	0.163496	0.694643	8.12531
HEPH	child_BMI_10year_ALSPAC	Inverse variance weighted	11	0.0399508	0.0431986	-0.0447184	0.12462	0.35506	10.4682	14.3138	10	0.159155	30.1372
HEPH	child_BMI_10year_ALSPAC	MR Egger	11	0.120668	0.145969	-0.165432	0.406767	0.429798	10.4682
HEPH	child_BMI_10year_ALSPAC	Weighted median	11	0.0312727	0.048724	-0.0642263	0.126772	0.520981	10.4682
HEPH	child_BMI_12year_ALSPAC	Inverse variance weighted	10	0.0305	0.0370115	-0.0420426	0.103043	0.409901	9.47495	8.38063	9	0.496289	0
HEPH	child_BMI_12year_ALSPAC	MR Egger	10	0.14068	0.0987674	-0.0529037	0.334265	0.192159	9.47495
HEPH	child_BMI_12year_ALSPAC	Weighted median	10	0.0506105	0.0524846	-0.0522593	0.15348	0.334899	9.47495
HEPH	child_BMI_14year_ALSPAC	Inverse variance weighted	8	0.0252647	0.0364361	-0.04615	0.0966794	0.488059	10.6017	7.09538	7	0.419017	1.34424
HEPH	child_BMI_14year_ALSPAC	MR Egger	8	0.319673	0.147747	0.0300883	0.609257	0.073705	10.6017
HEPH	child_BMI_14year_ALSPAC	Weighted median	8	0.0305797	0.0489088	-0.0652816	0.126441	0.531814	10.6017
HEPH	child_BMI_15year_ALSPAC	Inverse variance weighted	8	-0.0174192	0.03687	-0.0896844	0.054846	0.636606	9.07494	7.00709	7	0.428142	0.101249
HEPH	child_BMI_15year_ALSPAC	MR Egger	8	0.133091	0.129693	-0.121106	0.387288	0.344376	9.07494
HEPH	child_BMI_15year_ALSPAC	Weighted median	8	-0.00121111	0.0495664	-0.0983612	0.095939	0.980506	9.07494
HEPH	child_BMI_16year_ALSPAC	Inverse variance weighted	7	0.0240696	0.036838	-0.0481328	0.096272	0.513504	9.48801	2.10257	6	0.910027	0
HEPH	child_BMI_16year_ALSPAC	MR Egger	7	-0.0524542	0.187931	-0.420799	0.31589	0.791334	9.48801
HEPH	child_BMI_16year_ALSPAC	Weighted median	7	0.0150979	0.0471712	-0.0773577	0.107553	0.748919	9.48801
HEPH	child_BMI_17year_ALSPAC	Inverse variance weighted	7	-0.0115321	0.0569349	-0.123125	0.10006	0.839487	7.96677	11.151	6	0.0838199	46.1932
HEPH	child_BMI_17year_ALSPAC	MR Egger	7	0.285178	0.160626	-0.0296487	0.600004	0.135995	7.96677
HEPH	child_BMI_17year_ALSPAC	Weighted median	7	0.0131232	0.05767	-0.09991	0.126156	0.819991	7.96677
HEPH	child_BMI_18year_ALSPAC	Inverse variance weighted	9	-0.00368247	0.0322966	-0.0669838	0.0596189	0.909222	7.71747	4.40503	8	0.818858	0
HEPH	child_BMI_18year_ALSPAC	MR Egger	9	0.13788	0.257743	-0.367296	0.643056	0.609248	7.71747
HEPH	child_BMI_18year_ALSPAC	Weighted median	9	0.00140621	0.042454	-0.0818036	0.084616	0.973576	7.71747
HEXIM1	child_BMI_3year_ALSPAC	Inverse variance weighted	5	0.00483739	0.0266065	-0.0473113	0.056986	0.85573	5.38114	2.54261	4	0.637023	0
HEXIM1	child_BMI_3year_ALSPAC	MR Egger	5	-0.050082	0.0566769	-0.161169	0.0610048	0.441965	5.38114
HEXIM1	child_BMI_3year_ALSPAC	Weighted median	5	-0.0106229	0.039578	-0.0881959	0.06695	0.788388	5.38114
HEXIM1	child_BMI_5year_ALSPAC	Inverse variance weighted	6	-0.0376178	0.0469919	-0.129722	0.0544863	0.423411	4.84757	8.06853	5	0.152499	38.0308
HEXIM1	child_BMI_5year_ALSPAC	MR Egger	6	-0.246388	0.153097	-0.546459	0.0536825	0.182823	4.84757
HEXIM1	child_BMI_5year_ALSPAC	Weighted median	6	0.0139121	0.0560693	-0.0959837	0.123808	0.804039	4.84757
HEXIM1	child_BMI_6year_ALSPAC	Inverse variance weighted	5	0.0121501	0.0601158	-0.105677	0.129977	0.839829	5.31508	8.68466	4	0.0694833	53.9418
HEXIM1	child_BMI_6year_ALSPAC	MR Egger	5	-0.152912	0.127781	-0.403362	0.0975386	0.317381	5.31508
HEXIM1	child_BMI_6year_ALSPAC	Weighted median	5	-0.0112226	1.71909	-3.38064	3.35819	0.994791	5.31508
HEXIM1	child_BMI_7year_ALSPAC	Inverse variance weighted	6	0.00598967	0.0351301	-0.0628654	0.0748447	0.864617	7.03501	4.91546	5	0.426285	0
HEXIM1	child_BMI_7year_ALSPAC	MR Egger	6	-0.121241	0.0965453	-0.31047	0.0679878	0.27754	7.03501
HEXIM1	child_BMI_7year_ALSPAC	Weighted median	6	-0.0354148	0.0676166	-0.167943	0.0971137	0.600446	7.03501
HEXIM1	child_BMI_8year_ALSPAC	Inverse variance weighted	6	0.00748729	0.0532924	-0.0969657	0.11194	0.888269	8.12531	4.5711	5	0.470427	0
HEXIM1	child_BMI_8year_ALSPAC	MR Egger	6	-0.184654	0.189251	-0.555587	0.186279	0.384458	8.12531
HEXIM1	child_BMI_8year_ALSPAC	Weighted median	6	0.0698836	0.0740025	-0.0751612	0.214928	0.344995	8.12531
HEXIM1	child_BMI_10year_ALSPAC	Inverse variance weighted	11	-0.0142345	0.036374	-0.0855276	0.0570586	0.695548	10.4682	6.98217	10	0.727128	0
HEXIM1	child_BMI_10year_ALSPAC	MR Egger	11	0.0331554	0.11864	-0.19938	0.265691	0.786207	10.4682
HEXIM1	child_BMI_10year_ALSPAC	Weighted median	11	0.0493277	0.0480216	-0.0447946	0.14345	0.304327	10.4682
HEXIM1	child_BMI_12year_ALSPAC	Inverse variance weighted	10	0.0117794	0.0432347	-0.0729607	0.0965194	0.785275	9.47495	12.1113	9	0.207109	25.689
HEXIM1	child_BMI_12year_ALSPAC	MR Egger	10	-0.135306	0.108635	-0.348232	0.0776192	0.248187	9.47495
HEXIM1	child_BMI_12year_ALSPAC	Weighted median	10	0.00954216	0.0511571	-0.0907257	0.10981	0.852032	9.47495
HEXIM1	child_BMI_14year_ALSPAC	Inverse variance weighted	8	0.00728597	0.0364571	-0.06417	0.078742	0.841598	10.6017	4.75942	7	0.689295	0
HEXIM1	child_BMI_14year_ALSPAC	MR Egger	8	-0.0158089	0.148622	-0.307108	0.27549	0.918756	10.6017
HEXIM1	child_BMI_14year_ALSPAC	Weighted median	8	0.0461496	0.0468765	-0.0457282	0.138027	0.324872	10.6017
HEXIM1	child_BMI_15year_ALSPAC	Inverse variance weighted	8	0.0127926	0.0371347	-0.0599914	0.0855766	0.730477	9.07494	4.60949	7	0.707496	0
HEXIM1	child_BMI_15year_ALSPAC	MR Egger	8	0.160407	0.130822	-0.0960035	0.416817	0.266078	9.07494
HEXIM1	child_BMI_15year_ALSPAC	Weighted median	8	0.0462248	0.0480746	-0.0480014	0.140451	0.33629	9.07494
HEXIM1	child_BMI_16year_ALSPAC	Inverse variance weighted	7	0.0581092	0.0402099	-0.0207023	0.136921	0.148417	9.48801	7.03637	6	0.317497	14.7287
HEXIM1	child_BMI_16year_ALSPAC	MR Egger	7	-0.0355914	0.220686	-0.468135	0.396952	0.87819	9.48801
HEXIM1	child_BMI_16year_ALSPAC	Weighted median	7	0.0451469	0.0484716	-0.0498574	0.140151	0.351642	9.48801
HEXIM1	child_BMI_17year_ALSPAC	Inverse variance weighted	7	0.00257401	0.0420716	-0.0798863	0.0850344	0.951215	7.96677	4.53003	6	0.605337	0
HEXIM1	child_BMI_17year_ALSPAC	MR Egger	7	0.00741496	0.14316	-0.273178	0.288008	0.960698	7.96677
HEXIM1	child_BMI_17year_ALSPAC	Weighted median	7	0.0430988	0.0559073	-0.0664795	0.152677	0.440768	7.96677
HEXIM1	child_BMI_18year_ALSPAC	Inverse variance weighted	9	0.00124985	0.0325486	-0.0625454	0.0650451	0.969369	7.71747	5.1733	8	0.738904	0
HEXIM1	child_BMI_18year_ALSPAC	MR Egger	9	0.203513	0.259724	-0.305546	0.712571	0.458977	7.71747
HEXIM1	child_BMI_18year_ALSPAC	Weighted median	9	0.0445772	0.0429029	-0.0395126	0.128667	0.298794	7.71747
HGF	child_BMI_3year_ALSPAC	Inverse variance weighted	5	-0.0135759	0.026137	-0.0648044	0.0376526	0.603473	5.38114	3.77717	4	0.437002	0
HGF	child_BMI_3year_ALSPAC	MR Egger	5	-0.0448755	0.0590102	-0.160535	0.0707845	0.50228	5.38114
HGF	child_BMI_3year_ALSPAC	Weighted median	5	-0.0255495	0.0397913	-0.10354	0.0524414	0.520816	5.38114
HGF	child_BMI_5year_ALSPAC	Inverse variance weighted	6	-0.00289003	0.0410162	-0.0832817	0.0775016	0.943827	4.84757	6.36486	5	0.272317	21.4437
HGF	child_BMI_5year_ALSPAC	MR Egger	6	0.0315573	0.162892	-0.287711	0.350826	0.855826	4.84757
HGF	child_BMI_5year_ALSPAC	Weighted median	6	-0.0242254	0.0543464	-0.130744	0.0822937	0.655772	4.84757
HGF	child_BMI_6year_ALSPAC	Inverse variance weighted	5	0.0113785	0.0470716	-0.0808819	0.103639	0.808991	5.31508	5.52413	4	0.237617	27.5904
HGF	child_BMI_6year_ALSPAC	MR Egger	5	-0.0969686	0.109595	-0.311774	0.117837	0.441432	5.31508
HGF	child_BMI_6year_ALSPAC	Weighted median	5	-0.0069834	0.253613	-0.504066	0.490099	0.978033	5.31508
HGF	child_BMI_7year_ALSPAC	Inverse variance weighted	6	0.0447305	0.0375506	-0.0288687	0.11833	0.233573	7.03501	5.92917	5	0.313172	15.6711
HGF	child_BMI_7year_ALSPAC	MR Egger	6	-0.128644	0.094708	-0.314272	0.0569831	0.245919	7.03501
HGF	child_BMI_7year_ALSPAC	Weighted median	6	-0.0228584	0.106612	-0.231817	0.1861	0.830229	7.03501
HGF	child_BMI_8year_ALSPAC	Inverse variance weighted	6	0.153692	0.0933269	-0.0292291	0.336612	0.0995972	8.12531	15.8531	5	0.00727629	68.4604
HGF	child_BMI_8year_ALSPAC	MR Egger	6	0.230944	0.368718	-0.491743	0.953632	0.565058	8.12531
HGF	child_BMI_8year_ALSPAC	Weighted median	6	0.100603	0.0897476	-0.0753021	0.276508	0.262306	8.12531
HGF	child_BMI_10year_ALSPAC	Inverse variance weighted	11	0.103393	0.0548802	-0.00417256	0.210958	0.0595691	10.4682	23.5638	10	0.00884646	57.5619
HGF	child_BMI_10year_ALSPAC	MR Egger	11	0.317138	0.173298	-0.0225268	0.656802	0.100494	10.4682
HGF	child_BMI_10year_ALSPAC	Weighted median	11	0.113633	0.0595173	-0.00302071	0.230287	0.0562303	10.4682
HGF	child_BMI_12year_ALSPAC	Inverse variance weighted	10	0.125553	0.0530075	0.0216583	0.229448	0.0178561	9.47495	18.8346	9	0.0266364	52.2156
HGF	child_BMI_12year_ALSPAC	MR Egger	10	0.130953	0.149914	-0.162878	0.424784	0.407833	9.47495
HGF	child_BMI_12year_ALSPAC	Weighted median	10	0.129459	0.0609032	0.0100889	0.24883	0.033532	9.47495
HGF	child_BMI_14year_ALSPAC	Inverse variance weighted	8	0.13896	0.0492917	0.0423485	0.235572	0.00481525	10.6017	13.2425	7	0.0664151	47.14
HGF	child_BMI_14year_ALSPAC	MR Egger	8	0.437985	0.177215	0.0906431	0.785327	0.0483602	10.6017
HGF	child_BMI_14year_ALSPAC	Weighted median	8	0.142226	0.0544949	0.0354161	0.249036	0.00905691	10.6017
HGF	child_BMI_15year_ALSPAC	Inverse variance weighted	8	0.12151	0.0562237	0.0113116	0.231708	0.0306807	9.07494	16.6044	7	0.0201334	57.8424
HGF	child_BMI_15year_ALSPAC	MR Egger	8	0.369099	0.185926	0.00468312	0.733514	0.0943431	9.07494
HGF	child_BMI_15year_ALSPAC	Weighted median	8	0.119271	0.0577741	0.0060339	0.232508	0.0389761	9.07494
HGF	child_BMI_16year_ALSPAC	Inverse variance weighted	7	0.111101	0.0564841	0.00039173	0.221809	0.0491907	9.48801	14.379	6	0.0256775	58.2725
HGF	child_BMI_16year_ALSPAC	MR Egger	7	0.569296	0.236691	0.105381	1.03321	0.0612241	9.48801
HGF	child_BMI_16year_ALSPAC	Weighted median	7	0.0975421	0.060252	-0.0205519	0.215636	0.105468	9.48801
HGF	child_BMI_17year_ALSPAC	Inverse variance weighted	7	0.143703	0.0649734	0.0163552	0.271051	0.0269859	7.96677	14.8207	6	0.0216983	59.516
HGF	child_BMI_17year_ALSPAC	MR Egger	7	0.295769	0.231501	-0.157974	0.749512	0.25749	7.96677
HGF	child_BMI_17year_ALSPAC	Weighted median	7	0.198627	0.0684681	0.0644298	0.332825	0.0037195	7.96677
HGF	child_BMI_18year_ALSPAC	Inverse variance weighted	9	0.052978	0.0609229	-0.0664309	0.172387	0.384524	7.71747	29.0113	8	0.00031565	72.4246
HGF	child_BMI_18year_ALSPAC	MR Egger	9	0.641781	0.468603	-0.276682	1.56024	0.21314	7.71747
HGF	child_BMI_18year_ALSPAC	Weighted median	9	0.0460202	0.0601259	-0.0718267	0.163867	0.444036	7.71747
HGFAC	child_BMI_3year_ALSPAC	Inverse variance weighted	5	0.0117527	0.0496816	-0.0856233	0.109129	0.812998	5.38114	16.9535	4	0.00197358	76.406
HGFAC	child_BMI_3year_ALSPAC	MR Egger	5	-0.102282	0.0971314	-0.29266	0.0880955	0.369651	5.38114
HGFAC	child_BMI_3year_ALSPAC	Weighted median	5	-0.0253209	0.0395353	-0.10281	0.0521683	0.521872	5.38114
HGFAC	child_BMI_5year_ALSPAC	Inverse variance weighted	6	-0.0164973	0.0639812	-0.1419	0.108906	0.796526	4.84757	18.2258	5	0.00267634	72.5663
HGFAC	child_BMI_5year_ALSPAC	MR Egger	6	-0.386402	0.167801	-0.715292	-0.0575117	0.0826897	4.84757
HGFAC	child_BMI_5year_ALSPAC	Weighted median	6	-0.0382802	0.0544254	-0.144954	0.0683935	0.481836	4.84757
HGFAC	child_BMI_6year_ALSPAC	Inverse variance weighted	5	0.0939673	0.0373329	0.0207948	0.16714	0.0118355	5.31508	3.64741	4	0.455822	0
HGFAC	child_BMI_6year_ALSPAC	MR Egger	5	0.0058283	0.0888906	-0.168397	0.180054	0.951847	5.31508
HGFAC	child_BMI_6year_ALSPAC	Weighted median	5	0.0706029	2.65367	-5.13059	5.2718	0.978774	5.31508
HGFAC	child_BMI_7year_ALSPAC	Inverse variance weighted	6	0.0233226	0.0357933	-0.0468323	0.0934774	0.514665	7.03501	6.33008	5	0.275413	21.012
HGFAC	child_BMI_7year_ALSPAC	MR Egger	6	0.121956	0.0963505	-0.0668915	0.310803	0.274306	7.03501
HGFAC	child_BMI_7year_ALSPAC	Weighted median	6	0.0414748	0.0587736	-0.0737215	0.156671	0.480393	7.03501
HGFAC	child_BMI_8year_ALSPAC	Inverse variance weighted	6	0.0512104	0.0854964	-0.116362	0.218783	0.549188	8.12531	15.3743	5	0.00887703	67.4783
HGFAC	child_BMI_8year_ALSPAC	MR Egger	6	-0.406411	0.242713	-0.882128	0.0693067	0.169354	8.12531
HGFAC	child_BMI_8year_ALSPAC	Weighted median	6	-0.00906529	0.0737854	-0.153685	0.135554	0.902218	8.12531
HGFAC	child_BMI_10year_ALSPAC	Inverse variance weighted	11	0.0309068	0.0509973	-0.0690478	0.130861	0.544482	10.4682	23.7705	10	0.00823338	57.9311
HGFAC	child_BMI_10year_ALSPAC	MR Egger	11	-0.109078	0.170169	-0.442609	0.224453	0.537501	10.4682
HGFAC	child_BMI_10year_ALSPAC	Weighted median	11	0.0294528	0.052094	-0.0726515	0.131557	0.571817	10.4682
HGFAC	child_BMI_12year_ALSPAC	Inverse variance weighted	10	0.0397544	0.053667	-0.0654329	0.144942	0.458839	9.47495	22.4556	9	0.00754194	59.9209
HGFAC	child_BMI_12year_ALSPAC	MR Egger	10	-0.225891	0.112605	-0.446596	-0.00518623	0.0797641	9.47495
HGFAC	child_BMI_12year_ALSPAC	Weighted median	10	0.0247654	0.052969	-0.0790537	0.128585	0.640109	9.47495
HGFAC	child_BMI_14year_ALSPAC	Inverse variance weighted	8	0.0391401	0.0528353	-0.0644171	0.142697	0.458818	10.6017	17.7527	7	0.0131369	60.5694
HGFAC	child_BMI_14year_ALSPAC	MR Egger	8	-0.25528	0.205715	-0.658481	0.147921	0.260945	10.6017
HGFAC	child_BMI_14year_ALSPAC	Weighted median	8	0.04033	0.0497647	-0.0572089	0.137869	0.417703	10.6017
HGFAC	child_BMI_15year_ALSPAC	Inverse variance weighted	8	0.0455424	0.0488053	-0.050116	0.141201	0.350746	9.07494	14.4289	7	0.0440578	51.4863
HGFAC	child_BMI_15year_ALSPAC	MR Egger	8	-0.0787927	0.176521	-0.424773	0.267188	0.670991	9.07494
HGFAC	child_BMI_15year_ALSPAC	Weighted median	8	0.0214655	0.0452452	-0.067215	0.110146	0.635195	9.07494
HGFAC	child_BMI_16year_ALSPAC	Inverse variance weighted	7	0.0946107	0.0479193	0.000688932	0.188532	0.0483389	9.48801	12.1792	6	0.0580891	50.7355
HGFAC	child_BMI_16year_ALSPAC	MR Egger	7	-0.103258	0.252148	-0.597467	0.390951	0.699116	9.48801
HGFAC	child_BMI_16year_ALSPAC	Weighted median	7	0.0892017	0.0487929	-0.00643238	0.184836	0.0675241	9.48801
HGFAC	child_BMI_17year_ALSPAC	Inverse variance weighted	7	0.0153593	0.0399809	-0.0630033	0.093722	0.700855	7.96677	6.60382	6	0.359043	9.14354
HGFAC	child_BMI_17year_ALSPAC	MR Egger	7	0.109604	0.142392	-0.169484	0.388692	0.476229	7.96677
HGFAC	child_BMI_17year_ALSPAC	Weighted median	7	0.0706094	0.0546827	-0.0365686	0.177787	0.196614	7.96677
HGFAC	child_BMI_18year_ALSPAC	Inverse variance weighted	9	0.0752472	0.0352725	0.00611309	0.144381	0.0328993	7.71747	11.2637	8	0.187199	28.9756
HGFAC	child_BMI_18year_ALSPAC	MR Egger	9	-0.190225	0.281953	-0.742852	0.362403	0.521538	7.71747
HGFAC	child_BMI_18year_ALSPAC	Weighted median	9	0.072769	0.0421443	-0.00983383	0.155372	0.0842282	7.71747
HGS	child_BMI_3year_ALSPAC	Inverse variance weighted	5	0.00062336	0.0273885	-0.0530582	0.0543049	0.981842	5.38114	1.37909	4	0.84782	0
HGS	child_BMI_3year_ALSPAC	MR Egger	5	-0.0112242	0.0582	-0.125296	0.102848	0.85939	5.38114
HGS	child_BMI_3year_ALSPAC	Weighted median	5	-0.0164809	0.0367481	-0.0885073	0.0555455	0.653805	5.38114
HGS	child_BMI_5year_ALSPAC	Inverse variance weighted	6	-0.055564	0.0605965	-0.174333	0.0632051	0.359168	4.84757	12.618	5	0.0272343	60.374
HGS	child_BMI_5year_ALSPAC	MR Egger	6	-0.248716	0.220125	-0.680161	0.182728	0.321688	4.84757
HGS	child_BMI_5year_ALSPAC	Weighted median	6	-0.0257597	0.0654041	-0.153952	0.102432	0.693689	4.84757
HGS	child_BMI_6year_ALSPAC	Inverse variance weighted	5	0.031155	0.0814094	-0.128407	0.190717	0.701945	5.31508	14.9723	4	0.00475896	73.284
HGS	child_BMI_6year_ALSPAC	MR Egger	5	-0.177395	0.180458	-0.531093	0.176302	0.398079	5.31508
HGS	child_BMI_6year_ALSPAC	Weighted median	5	-0.0157472	32.2795	-63.2837	63.2522	0.999611	5.31508
HGS	child_BMI_7year_ALSPAC	Inverse variance weighted	6	-0.00510057	0.0362262	-0.076104	0.0659028	0.88803	7.03501	2.99616	5	0.700577	0
HGS	child_BMI_7year_ALSPAC	MR Egger	6	-0.0689404	0.0995366	-0.264032	0.126151	0.526662	7.03501
HGS	child_BMI_7year_ALSPAC	Weighted median	6	-0.00407306	0.0827993	-0.16636	0.158214	0.960766	7.03501
HGS	child_BMI_8year_ALSPAC	Inverse variance weighted	6	-0.0527941	0.055007	-0.160608	0.0550197	0.337171	8.12531	3.23065	5	0.664475	0
HGS	child_BMI_8year_ALSPAC	MR Egger	6	-0.0715297	0.195777	-0.455253	0.312193	0.733341	8.12531
HGS	child_BMI_8year_ALSPAC	Weighted median	6	-0.0412357	0.0714118	-0.181203	0.0987315	0.563645	8.12531
HGS	child_BMI_10year_ALSPAC	Inverse variance weighted	11	-0.0532904	0.0375263	-0.126842	0.0202611	0.155584	10.4682	5.18012	10	0.878825	0
HGS	child_BMI_10year_ALSPAC	MR Egger	11	0.0986605	0.122387	-0.141218	0.338539	0.440944	10.4682
HGS	child_BMI_10year_ALSPAC	Weighted median	11	-0.0344483	0.0505234	-0.133474	0.0645775	0.495348	10.4682
HGS	child_BMI_12year_ALSPAC	Inverse variance weighted	10	-0.0127405	0.0533131	-0.117234	0.0917533	0.811126	9.47495	17.2979	9	0.0442505	47.9705
HGS	child_BMI_12year_ALSPAC	MR Egger	10	-0.0545544	0.150017	-0.348588	0.23948	0.725539	9.47495
HGS	child_BMI_12year_ALSPAC	Weighted median	10	-0.0288723	0.0525589	-0.131888	0.0741431	0.582777	9.47495
HGS	child_BMI_14year_ALSPAC	Inverse variance weighted	8	-0.0391946	0.0376085	-0.112907	0.0345181	0.297331	10.6017	3.9352	7	0.78721	0
HGS	child_BMI_14year_ALSPAC	MR Egger	8	0.084357	0.153337	-0.216183	0.384897	0.602084	10.6017
HGS	child_BMI_14year_ALSPAC	Weighted median	8	-0.0366951	0.0501554	-0.135	0.0616095	0.464396	10.6017
HGS	child_BMI_15year_ALSPAC	Inverse variance weighted	8	-0.0380018	0.0382759	-0.113023	0.0370191	0.320789	9.07494	4.22149	7	0.753942	0
HGS	child_BMI_15year_ALSPAC	MR Egger	8	0.137318	0.134449	-0.126201	0.400838	0.346493	9.07494
HGS	child_BMI_15year_ALSPAC	Weighted median	8	-0.0121039	0.0540729	-0.118087	0.093879	0.822878	9.07494
HGS	child_BMI_16year_ALSPAC	Inverse variance weighted	7	0.0225565	0.0589447	-0.0929751	0.138088	0.701963	9.48801	14.2083	6	0.0273936	57.7712
HGS	child_BMI_16year_ALSPAC	MR Egger	7	-0.17145	0.317358	-0.793472	0.450571	0.612214	9.48801
HGS	child_BMI_16year_ALSPAC	Weighted median	7	0.0141172	0.0503071	-0.0844847	0.112719	0.779001	9.48801
HGS	child_BMI_17year_ALSPAC	Inverse variance weighted	7	-0.0262303	0.0434093	-0.111313	0.0588519	0.545674	7.96677	2.26994	6	0.893275	0
HGS	child_BMI_17year_ALSPAC	MR Egger	7	0.0492894	0.147722	-0.240246	0.338825	0.752172	7.96677
HGS	child_BMI_17year_ALSPAC	Weighted median	7	-0.00501122	0.0547918	-0.112403	0.102381	0.927128	7.96677
HGS	child_BMI_18year_ALSPAC	Inverse variance weighted	9	-0.0416641	0.0335718	-0.107465	0.0241367	0.214589	7.71747	5.10076	8	0.746755	0
HGS	child_BMI_18year_ALSPAC	MR Egger	9	0.325643	0.267865	-0.199371	0.850658	0.263502	7.71747
HGS	child_BMI_18year_ALSPAC	Weighted median	9	-0.029367	0.0444048	-0.1164	0.0576665	0.50839	7.71747
HHEX	child_BMI_3year_ALSPAC	Inverse variance weighted	5	-0.0295898	0.0269652	-0.0824416	0.0232621	0.272497	5.38114	1.59292	4	0.810065	0
HHEX	child_BMI_3year_ALSPAC	MR Egger	5	-0.0446648	0.0574407	-0.157249	0.0679189	0.493503	5.38114
HHEX	child_BMI_3year_ALSPAC	Weighted median	5	-0.0400465	0.0360496	-0.110704	0.0306108	0.266624	5.38114
HHEX	child_BMI_5year_ALSPAC	Inverse variance weighted	6	-0.0877662	0.0578815	-0.201214	0.0256815	0.129441	4.84757	11.9106	5	0.0360329	58.0207
HHEX	child_BMI_5year_ALSPAC	MR Egger	6	-0.335833	0.191687	-0.711539	0.0398742	0.154658	4.84757
HHEX	child_BMI_5year_ALSPAC	Weighted median	6	-0.050214	0.0649589	-0.177533	0.0771054	0.439515	4.84757
HHEX	child_BMI_6year_ALSPAC	Inverse variance weighted	5	-0.0578172	0.115221	-0.283651	0.168016	0.615813	5.31508	31.0899	4	2.93479e-06	87.1341
HHEX	child_BMI_6year_ALSPAC	MR Egger	5	-0.481968	0.166313	-0.807942	-0.155994	0.0626065	5.31508
HHEX	child_BMI_6year_ALSPAC	Weighted median	5	0.0726604	0.150727	-0.222765	0.368086	0.629759	5.31508
HHEX	child_BMI_7year_ALSPAC	Inverse variance weighted	6	-0.0809449	0.0561346	-0.190969	0.0290788	0.149308	7.03501	12.4381	5	0.029254	59.8009
HHEX	child_BMI_7year_ALSPAC	MR Egger	6	-0.354082	0.0977742	-0.545719	-0.162445	0.0223289	7.03501
HHEX	child_BMI_7year_ALSPAC	Weighted median	6	0.0358966	0.064138	-0.0898138	0.161607	0.575699	7.03501
HHEX	child_BMI_8year_ALSPAC	Inverse variance weighted	6	0.030054	0.0638474	-0.0950869	0.155195	0.637844	8.12531	6.98689	5	0.221617	28.4374
HHEX	child_BMI_8year_ALSPAC	MR Egger	6	0.00613114	0.253193	-0.490127	0.502389	0.981841	8.12531
HHEX	child_BMI_8year_ALSPAC	Weighted median	6	0.0152926	0.08144	-0.14433	0.174915	0.851051	8.12531
HHEX	child_BMI_10year_ALSPAC	Inverse variance weighted	11	-0.021115	0.0474987	-0.114212	0.0719824	0.656653	10.4682	16.6057	10	0.0835578	39.7796
HHEX	child_BMI_10year_ALSPAC	MR Egger	11	0.0927877	0.158325	-0.217529	0.403104	0.572238	10.4682
HHEX	child_BMI_10year_ALSPAC	Weighted median	11	0.0041972	0.057339	-0.108187	0.116582	0.941647	10.4682
HHEX	child_BMI_12year_ALSPAC	Inverse variance weighted	10	0.0422512	0.0576881	-0.0708174	0.15532	0.46392	9.47495	20.9983	9	0.0126581	57.1393
HHEX	child_BMI_12year_ALSPAC	MR Egger	10	-0.0749563	0.156866	-0.382413	0.232501	0.64555	9.47495
HHEX	child_BMI_12year_ALSPAC	Weighted median	10	0.0307844	0.0567156	-0.0803782	0.141947	0.587278	9.47495
HHEX	child_BMI_14year_ALSPAC	Inverse variance weighted	8	0.0239063	0.0407248	-0.0559144	0.103727	0.55719	10.6017	8.50541	7	0.290141	17.6994
HHEX	child_BMI_14year_ALSPAC	MR Egger	8	0.0667144	0.178415	-0.282978	0.416407	0.721315	10.6017
HHEX	child_BMI_14year_ALSPAC	Weighted median	8	0.0452019	0.0526828	-0.0580563	0.14846	0.390892	10.6017
HHEX	child_BMI_15year_ALSPAC	Inverse variance weighted	8	0.0435123	0.0376344	-0.0302511	0.117276	0.247605	9.07494	6.97219	7	0.431781	0
HHEX	child_BMI_15year_ALSPAC	MR Egger	8	0.292762	0.132594	0.032879	0.552646	0.069337	9.07494
HHEX	child_BMI_15year_ALSPAC	Weighted median	8	0.0505978	0.0526997	-0.0526936	0.153889	0.336997	9.07494
HHEX	child_BMI_16year_ALSPAC	Inverse variance weighted	7	0.0650027	0.0691618	-0.0705544	0.20056	0.347287	9.48801	20.269	6	0.00247995	70.3981
HHEX	child_BMI_16year_ALSPAC	MR Egger	7	0.00795836	0.38567	-0.747956	0.763872	0.984335	9.48801
HHEX	child_BMI_16year_ALSPAC	Weighted median	7	0.0626579	0.0545437	-0.0442477	0.169563	0.250653	9.48801
HHEX	child_BMI_17year_ALSPAC	Inverse variance weighted	7	0.0592308	0.0426298	-0.0243236	0.142785	0.164704	7.96677	4.59272	6	0.597005	0
HHEX	child_BMI_17year_ALSPAC	MR Egger	7	0.141671	0.145055	-0.142636	0.425979	0.373585	7.96677
HHEX	child_BMI_17year_ALSPAC	Weighted median	7	0.0798514	0.0580067	-0.0338416	0.193544	0.168639	7.96677
HHEX	child_BMI_18year_ALSPAC	Inverse variance weighted	9	0.0120432	0.0415055	-0.0693077	0.093394	0.771695	7.71747	12.667	8	0.123834	36.8435
HHEX	child_BMI_18year_ALSPAC	MR Egger	9	0.590023	0.277227	0.0466589	1.13339	0.0708472	7.71747
HHEX	child_BMI_18year_ALSPAC	Weighted median	9	0.0533055	0.0489137	-0.0425654	0.149176	0.275807	7.71747
HIF1A	child_BMI_3year_ALSPAC	Inverse variance weighted	5	-0.00361027	0.0278678	-0.0582312	0.0510107	0.896923	5.38114	3.79095	4	0.435036	0
HIF1A	child_BMI_3year_ALSPAC	MR Egger	5	0.0137997	0.0656824	-0.114938	0.142537	0.847052	5.38114
HIF1A	child_BMI_3year_ALSPAC	Weighted median	5	-0.0208001	0.0381297	-0.0955343	0.0539341	0.585403	5.38114
HIF1A	child_BMI_5year_ALSPAC	Inverse variance weighted	6	-0.0134068	0.0448592	-0.101331	0.0745172	0.765043	4.84757	6.70829	5	0.243254	25.4654
HIF1A	child_BMI_5year_ALSPAC	MR Egger	6	0.245877	0.138606	-0.0257913	0.517545	0.150748	4.84757
HIF1A	child_BMI_5year_ALSPAC	Weighted median	6	-0.00723626	0.0587988	-0.122482	0.108009	0.902053	4.84757
HIF1A	child_BMI_6year_ALSPAC	Inverse variance weighted	5	0.0378299	0.0541367	-0.068278	0.143938	0.484687	5.31508	6.42186	4	0.169781	37.7127
HIF1A	child_BMI_6year_ALSPAC	MR Egger	5	0.167907	0.123826	-0.0747918	0.410606	0.26814	5.31508
HIF1A	child_BMI_6year_ALSPAC	Weighted median	5	0.0522521	1.30276	-2.50117	2.60567	0.968007	5.31508
HIF1A	child_BMI_7year_ALSPAC	Inverse variance weighted	6	0.0288907	0.0437138	-0.0567883	0.11457	0.508673	7.03501	7.05767	5	0.216387	29.1551
HIF1A	child_BMI_7year_ALSPAC	MR Egger	6	0.127823	0.123331	-0.113907	0.369552	0.35855	7.03501
HIF1A	child_BMI_7year_ALSPAC	Weighted median	6	0.0232019	0.0686751	-0.111401	0.157805	0.735476	7.03501
HIF1A	child_BMI_8year_ALSPAC	Inverse variance weighted	6	-0.0363126	0.0558503	-0.145779	0.0731539	0.515577	8.12531	2.28912	5	0.807864	0
HIF1A	child_BMI_8year_ALSPAC	MR Egger	6	-0.16458	0.198599	-0.553835	0.224674	0.453856	8.12531
HIF1A	child_BMI_8year_ALSPAC	Weighted median	6	-0.0667233	0.0740112	-0.211785	0.0783385	0.367306	8.12531
HIF1A	child_BMI_10year_ALSPAC	Inverse variance weighted	11	0.00840939	0.0381125	-0.0662911	0.0831099	0.825368	10.4682	7.80293	10	0.648079	0
HIF1A	child_BMI_10year_ALSPAC	MR Egger	11	-0.067247	0.124396	-0.311064	0.17657	0.601912	10.4682
HIF1A	child_BMI_10year_ALSPAC	Weighted median	11	-0.0270349	0.0526445	-0.130218	0.0761483	0.607575	10.4682
HIF1A	child_BMI_12year_ALSPAC	Inverse variance weighted	10	-0.00424067	0.0390641	-0.0808062	0.0723249	0.913554	9.47495	6.15125	9	0.72469	0
HIF1A	child_BMI_12year_ALSPAC	MR Egger	10	0.00969024	0.104229	-0.194599	0.21398	0.928213	9.47495
HIF1A	child_BMI_12year_ALSPAC	Weighted median	10	-0.0673456	0.0540426	-0.173269	0.0385779	0.212706	9.47495
HIF1A	child_BMI_14year_ALSPAC	Inverse variance weighted	8	-0.00515817	0.0382048	-0.0800396	0.0697232	0.892601	10.6017	5.48065	7	0.601519	0
HIF1A	child_BMI_14year_ALSPAC	MR Egger	8	-0.049488	0.155865	-0.354984	0.256008	0.761619	10.6017
HIF1A	child_BMI_14year_ALSPAC	Weighted median	8	-0.0433842	0.0487919	-0.139016	0.0522478	0.373912	10.6017
HIF1A	child_BMI_15year_ALSPAC	Inverse variance weighted	8	-0.0129645	0.0389029	-0.0892142	0.0632852	0.738944	9.07494	2.75752	7	0.906491	0
HIF1A	child_BMI_15year_ALSPAC	MR Egger	8	0.0391226	0.136906	-0.229213	0.307458	0.784669	9.07494
HIF1A	child_BMI_15year_ALSPAC	Weighted median	8	-0.0204644	0.0510582	-0.120538	0.0796097	0.688564	9.07494
HIF1A	child_BMI_16year_ALSPAC	Inverse variance weighted	7	-0.0174451	0.0388919	-0.0936731	0.058783	0.653754	9.48801	2.65385	6	0.850867	0
HIF1A	child_BMI_16year_ALSPAC	MR Egger	7	-0.0770379	0.19857	-0.466235	0.31216	0.714011	9.48801
HIF1A	child_BMI_16year_ALSPAC	Weighted median	7	-0.041807	0.0502876	-0.140371	0.0567566	0.405771	9.48801
HIF1A	child_BMI_17year_ALSPAC	Inverse variance weighted	7	-0.020309	0.0440927	-0.106731	0.0661127	0.645087	7.96677	5.63778	6	0.464963	0
HIF1A	child_BMI_17year_ALSPAC	MR Egger	7	-0.319684	0.150037	-0.613756	-0.0256112	0.0863276	7.96677
HIF1A	child_BMI_17year_ALSPAC	Weighted median	7	-0.0587355	0.0584103	-0.17322	0.0557487	0.314624	7.96677
HIF1A	child_BMI_18year_ALSPAC	Inverse variance weighted	9	0.00333124	0.0341009	-0.0635065	0.070169	0.92218	7.71747	4.2238	8	0.836388	0
HIF1A	child_BMI_18year_ALSPAC	MR Egger	9	-0.260349	0.27208	-0.793625	0.272927	0.370498	7.71747
HIF1A	child_BMI_18year_ALSPAC	Weighted median	9	-0.024604	0.0463491	-0.115448	0.0662403	0.59553	7.71747
HIP1	child_BMI_3year_ALSPAC	Inverse variance weighted	5	0.0416757	0.0318301	-0.0207113	0.104063	0.190427	5.38114	5.18359	4	0.268973	22.8334
HIP1	child_BMI_3year_ALSPAC	MR Egger	5	-0.0182198	0.0676658	-0.150845	0.114405	0.805186	5.38114
HIP1	child_BMI_3year_ALSPAC	Weighted median	5	0.0267855	0.0434641	-0.0584042	0.111975	0.537718	5.38114
HIP1	child_BMI_5year_ALSPAC	Inverse variance weighted	6	-0.048875	0.0679171	-0.181993	0.0842425	0.471754	4.84757	15.2673	5	0.00927915	67.2503
HIP1	child_BMI_5year_ALSPAC	MR Egger	6	0.167692	0.246903	-0.316239	0.651623	0.534291	4.84757
HIP1	child_BMI_5year_ALSPAC	Weighted median	6	-0.0798725	0.0729537	-0.222862	0.0631168	0.273588	4.84757
HIP1	child_BMI_6year_ALSPAC	Inverse variance weighted	5	0.00271992	0.0467823	-0.0889734	0.0944133	0.953637	5.31508	4.7613	4	0.312678	15.9893
HIP1	child_BMI_6year_ALSPAC	MR Egger	5	-0.0719635	0.1196	-0.30638	0.162453	0.589806	5.31508
HIP1	child_BMI_6year_ALSPAC	Weighted median	5	-0.00333269	1.83794	-3.60569	3.59903	0.998553	5.31508
HIP1	child_BMI_7year_ALSPAC	Inverse variance weighted	6	-0.0082289	0.0369137	-0.0805798	0.064122	0.823596	7.03501	3.95872	5	0.555374	0
HIP1	child_BMI_7year_ALSPAC	MR Egger	6	-0.112865	0.101433	-0.311674	0.0859447	0.328197	7.03501
HIP1	child_BMI_7year_ALSPAC	Weighted median	6	-0.0238951	0.203276	-0.422315	0.374525	0.906424	7.03501
HIP1	child_BMI_8year_ALSPAC	Inverse variance weighted	6	0.0141475	0.0689329	-0.120961	0.149256	0.837388	8.12531	7.57922	5	0.181001	34.0302
HIP1	child_BMI_8year_ALSPAC	MR Egger	6	-0.367795	0.198705	-0.757256	0.0216663	0.137836	8.12531
HIP1	child_BMI_8year_ALSPAC	Weighted median	6	0.0749837	0.0797073	-0.0812426	0.23121	0.346839	8.12531
HIP1	child_BMI_10year_ALSPAC	Inverse variance weighted	11	0.030304	0.0444161	-0.0567515	0.117359	0.495065	10.4682	13.5053	10	0.196777	25.9548
HIP1	child_BMI_10year_ALSPAC	MR Egger	11	0.146518	0.147146	-0.141888	0.434925	0.345396	10.4682
HIP1	child_BMI_10year_ALSPAC	Weighted median	11	0.0708122	0.0576064	-0.0420963	0.183721	0.218981	10.4682
HIP1	child_BMI_12year_ALSPAC	Inverse variance weighted	10	0.0391044	0.044452	-0.0480214	0.12623	0.379022	9.47495	11.5946	9	0.237141	22.3775
HIP1	child_BMI_12year_ALSPAC	MR Egger	10	0.000826434	0.124813	-0.243807	0.245459	0.994879	9.47495
HIP1	child_BMI_12year_ALSPAC	Weighted median	10	0.064485	0.0573166	-0.0478555	0.176825	0.260561	9.47495
HIP1	child_BMI_14year_ALSPAC	Inverse variance weighted	8	0.0406705	0.0477388	-0.0528975	0.134238	0.394248	10.6017	10.8693	7	0.144423	35.5983
HIP1	child_BMI_14year_ALSPAC	MR Egger	8	0.0800776	0.209421	-0.330387	0.490543	0.71536	10.6017
HIP1	child_BMI_14year_ALSPAC	Weighted median	8	0.0751914	0.0561034	-0.0347714	0.185154	0.180171	10.6017
HIP1	child_BMI_15year_ALSPAC	Inverse variance weighted	8	0.0329393	0.0390225	-0.0435449	0.109423	0.398608	9.07494	5.47129	7	0.602649	0
HIP1	child_BMI_15year_ALSPAC	MR Egger	8	0.0605017	0.137361	-0.208726	0.329729	0.675031	9.07494
HIP1	child_BMI_15year_ALSPAC	Weighted median	8	0.0507982	0.0538883	-0.0548228	0.156419	0.345856	9.07494
HIP1	child_BMI_16year_ALSPAC	Inverse variance weighted	7	0.0253006	0.0437005	-0.0603523	0.110953	0.56262	9.48801	7.52702	6	0.274841	20.2872
HIP1	child_BMI_16year_ALSPAC	MR Egger	7	0.0777498	0.243235	-0.398992	0.554491	0.762159	9.48801
HIP1	child_BMI_16year_ALSPAC	Weighted median	7	0.0790687	0.057098	-0.0328434	0.190981	0.166117	9.48801
HIP1	child_BMI_17year_ALSPAC	Inverse variance weighted	7	-0.0141769	0.0497808	-0.111747	0.0833935	0.775808	7.96677	7.60304	6	0.268651	21.0842
HIP1	child_BMI_17year_ALSPAC	MR Egger	7	0.126722	0.173472	-0.213282	0.466726	0.497858	7.96677
HIP1	child_BMI_17year_ALSPAC	Weighted median	7	0.00636816	0.0611902	-0.113565	0.126301	0.917113	7.96677
HIP1	child_BMI_18year_ALSPAC	Inverse variance weighted	9	0.023243	0.0342019	-0.0437928	0.0902787	0.49677	7.71747	7.91551	8	0.441766	0
HIP1	child_BMI_18year_ALSPAC	MR Egger	9	0.108345	0.288391	-0.456902	0.673592	0.718275	7.71747
HIP1	child_BMI_18year_ALSPAC	Weighted median	9	0.0410843	0.0482372	-0.0534606	0.135629	0.394373	7.71747
HIP1R	child_BMI_3year_ALSPAC	Inverse variance weighted	5	-0.0071267	0.0265583	-0.059181	0.0449276	0.788436	5.38114	2.25348	4	0.689252	0
HIP1R	child_BMI_3year_ALSPAC	MR Egger	5	-0.0362557	0.0565606	-0.147115	0.0746031	0.567125	5.38114
HIP1R	child_BMI_3year_ALSPAC	Weighted median	5	-0.00908474	0.0356701	-0.078998	0.0608286	0.798964	5.38114
HIP1R	child_BMI_5year_ALSPAC	Inverse variance weighted	6	0.043173	0.0369395	-0.0292284	0.115574	0.242505	4.84757	2.65141	5	0.753539	0
HIP1R	child_BMI_5year_ALSPAC	MR Egger	6	0.0277807	0.131899	-0.230741	0.286303	0.843477	4.84757
HIP1R	child_BMI_5year_ALSPAC	Weighted median	6	0.0413498	0.0512636	-0.0591268	0.141827	0.41989	4.84757
HIP1R	child_BMI_6year_ALSPAC	Inverse variance weighted	5	0.0184929	0.0608114	-0.100697	0.137683	0.76105	5.31508	8.92286	4	0.0630568	55.1713
HIP1R	child_BMI_6year_ALSPAC	MR Egger	5	-0.0554007	0.160543	-0.370066	0.259264	0.75281	5.31508
HIP1R	child_BMI_6year_ALSPAC	Weighted median	5	0.00574721	0.619388	-1.20825	1.21975	0.992597	5.31508
HIP1R	child_BMI_7year_ALSPAC	Inverse variance weighted	6	0.0263571	0.0350563	-0.0423533	0.0950675	0.452141	7.03501	2.78596	5	0.732944	0
HIP1R	child_BMI_7year_ALSPAC	MR Egger	6	-0.0462765	0.0963118	-0.235048	0.142495	0.655979	7.03501
HIP1R	child_BMI_7year_ALSPAC	Weighted median	6	0.00487477	0.153188	-0.295374	0.305123	0.974614	7.03501
HIP1R	child_BMI_8year_ALSPAC	Inverse variance weighted	6	0.102123	0.0553947	-0.00645097	0.210696	0.0652494	8.12531	5.41951	5	0.366852	7.74082
HIP1R	child_BMI_8year_ALSPAC	MR Egger	6	-0.0650654	0.201944	-0.460876	0.330745	0.763441	8.12531
HIP1R	child_BMI_8year_ALSPAC	Weighted median	6	0.069588	0.0777109	-0.0827253	0.221901	0.370534	8.12531
HIP1R	child_BMI_10year_ALSPAC	Inverse variance weighted	11	0.059317	0.0363084	-0.0118475	0.130482	0.102322	10.4682	8.59751	10	0.570678	0
HIP1R	child_BMI_10year_ALSPAC	MR Egger	11	0.17088	0.118365	-0.0611156	0.402875	0.182723	10.4682
HIP1R	child_BMI_10year_ALSPAC	Weighted median	11	0.0438328	0.0521941	-0.0584677	0.146133	0.401019	10.4682
HIP1R	child_BMI_12year_ALSPAC	Inverse variance weighted	10	0.0613082	0.038103	-0.0133737	0.13599	0.107614	9.47495	9.44296	9	0.397429	4.69087
HIP1R	child_BMI_12year_ALSPAC	MR Egger	10	0.0740435	0.107617	-0.136885	0.284972	0.510887	9.47495
HIP1R	child_BMI_12year_ALSPAC	Weighted median	10	0.0318028	0.0530828	-0.0722394	0.135845	0.549095	9.47495
HIP1R	child_BMI_14year_ALSPAC	Inverse variance weighted	8	0.0749694	0.0363936	0.00363803	0.146301	0.039402	10.6017	4.89282	7	0.673041	0
HIP1R	child_BMI_14year_ALSPAC	MR Egger	8	0.11241	0.148337	-0.17833	0.403151	0.477265	10.6017
HIP1R	child_BMI_14year_ALSPAC	Weighted median	8	0.0453043	0.0496435	-0.0519969	0.142606	0.361457	10.6017
HIP1R	child_BMI_15year_ALSPAC	Inverse variance weighted	8	0.0642293	0.0469785	-0.0278486	0.156307	0.171561	9.07494	11.242	7	0.128404	37.7337
HIP1R	child_BMI_15year_ALSPAC	MR Egger	8	0.324034	0.14043	0.0487923	0.599276	0.0604797	9.07494
HIP1R	child_BMI_15year_ALSPAC	Weighted median	8	0.050273	0.0543108	-0.0561762	0.156722	0.354626	9.07494
HIP1R	child_BMI_16year_ALSPAC	Inverse variance weighted	7	0.0484402	0.0505229	-0.0505847	0.147465	0.337671	9.48801	11.1442	6	0.084022	46.1601
HIP1R	child_BMI_16year_ALSPAC	MR Egger	7	0.502193	0.192099	0.125678	0.878707	0.0474265	9.48801
HIP1R	child_BMI_16year_ALSPAC	Weighted median	7	0.0526044	0.0554286	-0.0560357	0.161244	0.342596	9.48801
HIP1R	child_BMI_17year_ALSPAC	Inverse variance weighted	7	0.0867304	0.0419907	0.00442868	0.169032	0.0388787	7.96677	5.80133	6	0.44581	0
HIP1R	child_BMI_17year_ALSPAC	MR Egger	7	0.322158	0.142894	0.0420868	0.60223	0.0738561	7.96677
HIP1R	child_BMI_17year_ALSPAC	Weighted median	7	0.0692733	0.0627151	-0.0536483	0.192195	0.269345	7.96677
HIP1R	child_BMI_18year_ALSPAC	Inverse variance weighted	9	0.0264374	0.0421327	-0.0561427	0.109018	0.530344	7.71747	13.4491	8	0.0973036	40.5164
HIP1R	child_BMI_18year_ALSPAC	MR Egger	9	0.500775	0.31074	-0.108275	1.10983	0.151093	7.71747
HIP1R	child_BMI_18year_ALSPAC	Weighted median	9	0.0236967	0.0498481	-0.0740055	0.121399	0.634517	7.71747
HJV	child_BMI_3year_ALSPAC	Inverse variance weighted	5	-0.00952325	0.0272598	-0.0629524	0.0439059	0.726825	5.38114	1.22545	4	0.873891	0
HJV	child_BMI_3year_ALSPAC	MR Egger	5	-0.0431461	0.0579233	-0.156676	0.0703835	0.510387	5.38114
HJV	child_BMI_3year_ALSPAC	Weighted median	5	0.00336271	0.0368449	-0.0688532	0.0755786	0.927281	5.38114
HJV	child_BMI_5year_ALSPAC	Inverse variance weighted	6	-0.0174399	0.0378612	-0.0916478	0.056768	0.645066	4.84757	2.02553	5	0.845601	0
HJV	child_BMI_5year_ALSPAC	MR Egger	6	-0.0418471	0.135237	-0.306911	0.223217	0.772439	4.84757
HJV	child_BMI_5year_ALSPAC	Weighted median	6	-0.00730106	0.053602	-0.112361	0.0977589	0.891656	4.84757
HJV	child_BMI_6year_ALSPAC	Inverse variance weighted	5	0.0841153	0.0417694	0.00224726	0.165983	0.0440304	5.31508	1.32129	4	0.857752	0
HJV	child_BMI_6year_ALSPAC	MR Egger	5	0.00498231	0.0994959	-0.19003	0.199994	0.96321	5.31508
HJV	child_BMI_6year_ALSPAC	Weighted median	5	0.0679817	0.660047	-1.22571	1.36167	0.917967	5.31508
HJV	child_BMI_7year_ALSPAC	Inverse variance weighted	6	0.0278689	0.0359857	-0.0426631	0.0984009	0.438669	7.03501	2.99131	5	0.701326	0
HJV	child_BMI_7year_ALSPAC	MR Egger	6	0.0667833	0.0988615	-0.126985	0.260552	0.536382	7.03501
HJV	child_BMI_7year_ALSPAC	Weighted median	6	0.031172	0.0674484	-0.101027	0.163371	0.643966	7.03501
HJV	child_BMI_8year_ALSPAC	Inverse variance weighted	6	0.031668	0.0661801	-0.098045	0.161381	0.632286	8.12531	7.34506	5	0.196216	31.927
HJV	child_BMI_8year_ALSPAC	MR Egger	6	-0.216992	0.228502	-0.664856	0.230872	0.396074	8.12531
HJV	child_BMI_8year_ALSPAC	Weighted median	6	-0.00261866	0.0842997	-0.167846	0.162609	0.975219	8.12531
HJV	child_BMI_10year_ALSPAC	Inverse variance weighted	11	0.0319009	0.0381194	-0.0428131	0.106615	0.402667	10.4682	10.4621	10	0.400929	4.41679
HJV	child_BMI_10year_ALSPAC	MR Egger	11	0.0769697	0.129989	-0.177809	0.331749	0.568343	10.4682
HJV	child_BMI_10year_ALSPAC	Weighted median	11	0.02244	0.0521335	-0.0797416	0.124622	0.66688	10.4682
HJV	child_BMI_12year_ALSPAC	Inverse variance weighted	10	0.0459135	0.038183	-0.0289252	0.120752	0.229186	9.47495	8.51575	9	0.483119	0
HJV	child_BMI_12year_ALSPAC	MR Egger	10	-0.0451208	0.101717	-0.244487	0.154245	0.669091	9.47495
HJV	child_BMI_12year_ALSPAC	Weighted median	10	0.0277816	0.0563601	-0.0826843	0.138247	0.622062	9.47495
HJV	child_BMI_14year_ALSPAC	Inverse variance weighted	8	0.0427392	0.0373687	-0.0305034	0.115982	0.252741	10.6017	6.74329	7	0.456089	0
HJV	child_BMI_14year_ALSPAC	MR Egger	8	0.0459502	0.161274	-0.270147	0.362048	0.785284	10.6017
HJV	child_BMI_14year_ALSPAC	Weighted median	8	0.0307836	0.0515291	-0.0702134	0.131781	0.550239	10.6017
HJV	child_BMI_15year_ALSPAC	Inverse variance weighted	8	0.0629383	0.0380658	-0.0116706	0.137547	0.0982477	9.07494	4.77559	7	0.687327	0
HJV	child_BMI_15year_ALSPAC	MR Egger	8	0.240288	0.133802	-0.0219642	0.502539	0.122656	9.07494
HJV	child_BMI_15year_ALSPAC	Weighted median	8	0.0512153	0.0532015	-0.0530597	0.15549	0.335715	9.07494
HJV	child_BMI_16year_ALSPAC	Inverse variance weighted	7	0.0608845	0.0482248	-0.033636	0.155405	0.206763	9.48801	9.63991	6	0.140658	37.7587
HJV	child_BMI_16year_ALSPAC	MR Egger	7	0.0138653	0.269246	-0.513857	0.541587	0.960924	9.48801
HJV	child_BMI_16year_ALSPAC	Weighted median	7	0.0581729	0.0529241	-0.0455584	0.161904	0.271691	9.48801
HJV	child_BMI_17year_ALSPAC	Inverse variance weighted	7	0.0506019	0.0481576	-0.0437871	0.144991	0.293371	7.96677	7.47527	6	0.279119	19.7353
HJV	child_BMI_17year_ALSPAC	MR Egger	7	0.172503	0.170333	-0.16135	0.506355	0.357656	7.96677
HJV	child_BMI_17year_ALSPAC	Weighted median	7	0.0992474	0.0619655	-0.0222049	0.2207	0.109232	7.96677
HJV	child_BMI_18year_ALSPAC	Inverse variance weighted	9	0.0431329	0.0359736	-0.0273754	0.113641	0.230522	7.71747	9.29405	8	0.318101	13.9234
HJV	child_BMI_18year_ALSPAC	MR Egger	9	0.474536	0.266159	-0.0471362	0.996209	0.117794	7.71747
HJV	child_BMI_18year_ALSPAC	Weighted median	9	0.0350121	0.0478677	-0.0588087	0.128833	0.464515	7.71747
HK2	child_BMI_3year_ALSPAC	Inverse variance weighted	5	-0.011801	0.0278833	-0.0664522	0.0428502	0.672128	5.38114	3.12296	4	0.537464	0
HK2	child_BMI_3year_ALSPAC	MR Egger	5	-0.0879279	0.0594161	-0.204383	0.0285276	0.235473	5.38114
HK2	child_BMI_3year_ALSPAC	Weighted median	5	-0.0274996	0.0398853	-0.105675	0.0506756	0.49053	5.38114
HK2	child_BMI_5year_ALSPAC	Inverse variance weighted	6	0.0439931	0.0387587	-0.0319738	0.11996	0.256353	4.84757	4.23757	5	0.515743	0
HK2	child_BMI_5year_ALSPAC	MR Egger	6	-0.182786	0.138632	-0.454504	0.0889324	0.257763	4.84757
HK2	child_BMI_5year_ALSPAC	Weighted median	6	0.0215618	0.0587213	-0.0935319	0.136655	0.713479	4.84757
HK2	child_BMI_6year_ALSPAC	Inverse variance weighted	5	-0.0486867	0.04271	-0.132398	0.0350249	0.254313	5.31508	1.12702	4	0.889961	0
HK2	child_BMI_6year_ALSPAC	MR Egger	5	-0.101879	0.101755	-0.301319	0.0975617	0.390501	5.31508
HK2	child_BMI_6year_ALSPAC	Weighted median	5	-0.0398693	0.864516	-1.73432	1.65458	0.963217	5.31508
HK2	child_BMI_7year_ALSPAC	Inverse variance weighted	6	-0.0194871	0.036782	-0.0915798	0.0526056	0.596251	7.03501	2.54642	5	0.769489	0
HK2	child_BMI_7year_ALSPAC	MR Egger	6	-0.14581	0.101053	-0.343873	0.0522531	0.22252	7.03501
HK2	child_BMI_7year_ALSPAC	Weighted median	6	-0.0198261	0.0634752	-0.144237	0.104585	0.75478	7.03501
HK2	child_BMI_8year_ALSPAC	Inverse variance weighted	6	0.0276972	0.0713708	-0.11219	0.167584	0.697961	8.12531	8.17014	5	0.147105	38.8015
HK2	child_BMI_8year_ALSPAC	MR Egger	6	-0.49299	0.198283	-0.881624	-0.104356	0.0677522	8.12531
HK2	child_BMI_8year_ALSPAC	Weighted median	6	0.0275978	0.083355	-0.135778	0.190974	0.740579	8.12531
HK2	child_BMI_10year_ALSPAC	Inverse variance weighted	11	0.0176584	0.0433882	-0.0673825	0.102699	0.684019	10.4682	12.9567	10	0.226103	22.8199
HK2	child_BMI_10year_ALSPAC	MR Egger	11	-0.265958	0.124375	-0.509734	-0.0221832	0.0611844	10.4682
HK2	child_BMI_10year_ALSPAC	Weighted median	11	0.019543	0.0563372	-0.0908779	0.129964	0.728672	10.4682
HK2	child_BMI_12year_ALSPAC	Inverse variance weighted	10	0.0086123	0.0409278	-0.0716062	0.0888308	0.833335	9.47495	9.88334	9	0.360012	8.93763
HK2	child_BMI_12year_ALSPAC	MR Egger	10	-0.270212	0.104166	-0.474378	-0.0660463	0.0319117	9.47495
HK2	child_BMI_12year_ALSPAC	Weighted median	10	0.0140408	0.0572537	-0.0981764	0.126258	0.806272	9.47495
HK2	child_BMI_14year_ALSPAC	Inverse variance weighted	8	0.0257955	0.043813	-0.060078	0.111669	0.55602	10.6017	9.20765	7	0.238089	23.9763
HK2	child_BMI_14year_ALSPAC	MR Egger	8	-0.395898	0.155758	-0.701184	-0.0906123	0.043977	10.6017
HK2	child_BMI_14year_ALSPAC	Weighted median	8	0.0232153	0.0527479	-0.0801707	0.126601	0.659852	10.6017
HK2	child_BMI_15year_ALSPAC	Inverse variance weighted	8	0.0513774	0.0389056	-0.0248776	0.127632	0.186646	9.07494	4.99287	7	0.660834	0
HK2	child_BMI_15year_ALSPAC	MR Egger	8	0.0170232	0.137094	-0.25168	0.285727	0.905234	9.07494
HK2	child_BMI_15year_ALSPAC	Weighted median	8	0.0232974	0.0529408	-0.0804665	0.127061	0.659889	9.07494
HK2	child_BMI_16year_ALSPAC	Inverse variance weighted	7	0.0479687	0.0389058	-0.0282867	0.124224	0.217597	9.48801	2.54938	6	0.862901	0
HK2	child_BMI_16year_ALSPAC	MR Egger	7	0.0205788	0.19855	-0.368579	0.409736	0.921479	9.48801
HK2	child_BMI_16year_ALSPAC	Weighted median	7	0.0218943	0.0478461	-0.0718841	0.115673	0.647241	9.48801
HK2	child_BMI_17year_ALSPAC	Inverse variance weighted	7	-0.00718334	0.0440712	-0.093563	0.0791963	0.870523	7.96677	4.25872	6	0.64171	0
HK2	child_BMI_17year_ALSPAC	MR Egger	7	-0.156897	0.149942	-0.450784	0.13699	0.343308	7.96677
HK2	child_BMI_17year_ALSPAC	Weighted median	7	0.0126623	0.0577947	-0.100615	0.12594	0.826579	7.96677
HK2	child_BMI_18year_ALSPAC	Inverse variance weighted	9	0.0337854	0.0406631	-0.0459143	0.113485	0.406052	7.71747	11.3736	8	0.181415	29.6618
HK2	child_BMI_18year_ALSPAC	MR Egger	9	-0.316268	0.320253	-0.943965	0.311428	0.356268	7.71747
HK2	child_BMI_18year_ALSPAC	Weighted median	9	0.0235331	0.0495987	-0.0736804	0.120747	0.635165	7.71747
HLA-A	child_BMI_3year_ALSPAC	Inverse variance weighted	5	-0.0177712	0.0156921	-0.0485277	0.0129854	0.257428	5.38114	0.918942	4	0.921828	0
HLA-A	child_BMI_3year_ALSPAC	MR Egger	5	-0.0109331	0.0334057	-0.0764083	0.054542	0.764961	5.38114
HLA-A	child_BMI_3year_ALSPAC	Weighted median	5	-0.0242948	0.0201863	-0.06386	0.0152703	0.228771	5.38114
HLA-A	child_BMI_5year_ALSPAC	Inverse variance weighted	6	-0.00136344	0.0239173	-0.0482414	0.0455145	0.95454	4.84757	6.00079	5	0.306142	16.6776
HLA-A	child_BMI_5year_ALSPAC	MR Egger	6	-0.0705825	0.0884194	-0.243884	0.102719	0.469423	4.84757
HLA-A	child_BMI_5year_ALSPAC	Weighted median	6	-0.0177618	0.0352751	-0.086901	0.0513774	0.614597	4.84757
HLA-A	child_BMI_6year_ALSPAC	Inverse variance weighted	5	0.0113349	0.0240645	-0.0358317	0.0585014	0.637627	5.31508	2.75074	4	0.600365	0
HLA-A	child_BMI_6year_ALSPAC	MR Egger	5	-0.0539488	0.0573326	-0.166321	0.058423	0.416134	5.31508
HLA-A	child_BMI_6year_ALSPAC	Weighted median	5	-0.00602409	0.220381	-0.437972	0.425923	0.978193	5.31508
HLA-A	child_BMI_7year_ALSPAC	Inverse variance weighted	6	0.0247548	0.0207252	-0.0158666	0.0653761	0.232311	7.03501	4.0009	5	0.549286	0
HLA-A	child_BMI_7year_ALSPAC	MR Egger	6	-0.0322871	0.0569394	-0.143888	0.0793142	0.600992	7.03501
HLA-A	child_BMI_7year_ALSPAC	Weighted median	6	-0.00250231	0.0941107	-0.186959	0.181955	0.978788	7.03501
HLA-A	child_BMI_8year_ALSPAC	Inverse variance weighted	6	0.0748988	0.0389023	-0.00134974	0.151147	0.0541913	8.12531	7.64148	5	0.177133	34.5676
HLA-A	child_BMI_8year_ALSPAC	MR Egger	6	0.130577	0.151808	-0.166967	0.428121	0.438209	8.12531
HLA-A	child_BMI_8year_ALSPAC	Weighted median	6	0.0811004	0.0434108	-0.0039847	0.166186	0.0617329	8.12531
HLA-A	child_BMI_10year_ALSPAC	Inverse variance weighted	11	0.0584677	0.0233971	0.0126093	0.104326	0.0124571	10.4682	11.4835	10	0.321108	12.9186
HLA-A	child_BMI_10year_ALSPAC	MR Egger	11	0.0252919	0.081199	-0.133858	0.184442	0.76253	10.4682
HLA-A	child_BMI_10year_ALSPAC	Weighted median	11	0.0611743	0.0315104	-0.000586043	0.122935	0.0522096	10.4682
HLA-A	child_BMI_12year_ALSPAC	Inverse variance weighted	10	0.0478804	0.022541	0.00370001	0.0920608	0.033658	9.47495	9.4448	9	0.397268	4.70949
HLA-A	child_BMI_12year_ALSPAC	MR Egger	10	0.0297953	0.0633615	-0.0943931	0.153984	0.650734	9.47495
HLA-A	child_BMI_12year_ALSPAC	Weighted median	10	0.0388865	0.0312566	-0.0223764	0.100149	0.21346	9.47495
HLA-A	child_BMI_14year_ALSPAC	Inverse variance weighted	8	0.0496718	0.0238091	0.00300601	0.0963375	0.0369556	10.6017	8.56618	7	0.28532	18.2833
HLA-A	child_BMI_14year_ALSPAC	MR Egger	8	0.0969426	0.1029	-0.104741	0.298626	0.382505	10.6017
HLA-A	child_BMI_14year_ALSPAC	Weighted median	8	0.0495346	0.032095	-0.0133716	0.112441	0.12274	10.6017
HLA-A	child_BMI_15year_ALSPAC	Inverse variance weighted	8	0.0370424	0.0403066	-0.0419585	0.116043	0.358087	9.07494	23.6717	7	0.001301	70.4288
HLA-A	child_BMI_15year_ALSPAC	MR Egger	8	0.291377	0.108443	0.0788295	0.503924	0.0362007	9.07494
HLA-A	child_BMI_15year_ALSPAC	Weighted median	8	0.0683583	0.032126	0.00539141	0.131325	0.0333519	9.07494
HLA-A	child_BMI_16year_ALSPAC	Inverse variance weighted	7	0.0678189	0.0252696	0.0182906	0.117347	0.00727868	9.48801	7.39149	6	0.286154	18.8256
HLA-A	child_BMI_16year_ALSPAC	MR Egger	7	0.136506	0.134062	-0.126256	0.399268	0.355282	9.48801
HLA-A	child_BMI_16year_ALSPAC	Weighted median	7	0.0744444	0.0339106	0.00797961	0.140909	0.0281411	9.48801
HLA-A	child_BMI_17year_ALSPAC	Inverse variance weighted	7	0.0786125	0.0248488	0.0299089	0.127316	0.00155812	7.96677	3.05094	6	0.802427	0
HLA-A	child_BMI_17year_ALSPAC	MR Egger	7	0.102932	0.08458	-0.0628449	0.268709	0.277916	7.96677
HLA-A	child_BMI_17year_ALSPAC	Weighted median	7	0.0664079	0.0371506	-0.00640726	0.139223	0.0738514	7.96677
HLA-A	child_BMI_18year_ALSPAC	Inverse variance weighted	9	0.0402009	0.02761	-0.0139148	0.0943165	0.145386	7.71747	15.4092	8	0.0516611	48.0828
HLA-A	child_BMI_18year_ALSPAC	MR Egger	9	0.294231	0.20609	-0.109706	0.698167	0.196438	7.71747
HLA-A	child_BMI_18year_ALSPAC	Weighted median	9	0.0363804	0.031608	-0.0255713	0.0983321	0.249738	7.71747
HLA-DRA	child_BMI_3year_ALSPAC	Inverse variance weighted	5	-0.0420837	0.023658	-0.0884534	0.00428611	0.0752675	5.38114	0.66446	4	0.955638	0
HLA-DRA	child_BMI_3year_ALSPAC	MR Egger	5	-0.0194662	0.0503935	-0.118237	0.079305	0.725054	5.38114
HLA-DRA	child_BMI_3year_ALSPAC	Weighted median	5	-0.033663	0.0343848	-0.101057	0.0337312	0.327576	5.38114
HLA-DRA	child_BMI_5year_ALSPAC	Inverse variance weighted	6	-0.0202429	0.0358553	-0.0905194	0.0500335	0.572364	4.84757	5.94297	5	0.311808	15.8669
HLA-DRA	child_BMI_5year_ALSPAC	MR Egger	6	0.0939204	0.130309	-0.161486	0.349327	0.510938	4.84757
HLA-DRA	child_BMI_5year_ALSPAC	Weighted median	6	-0.0389237	0.0502009	-0.137318	0.0594701	0.438128	4.84757
HLA-DRA	child_BMI_6year_ALSPAC	Inverse variance weighted	5	-0.0277677	0.0448583	-0.11569	0.0601545	0.53591	5.31508	6.12273	4	0.190168	34.6697
HLA-DRA	child_BMI_6year_ALSPAC	MR Egger	5	-0.102346	0.113919	-0.325628	0.120936	0.435177	5.31508
HLA-DRA	child_BMI_6year_ALSPAC	Weighted median	5	-0.0374073	1.28636	-2.55867	2.48385	0.976801	5.31508
HLA-DRA	child_BMI_7year_ALSPAC	Inverse variance weighted	6	-0.0169375	0.0352037	-0.0859368	0.0520618	0.630425	7.03501	6.35861	5	0.272872	21.3664
HLA-DRA	child_BMI_7year_ALSPAC	MR Egger	6	-0.14313	0.0857883	-0.311275	0.0250146	0.170558	7.03501
HLA-DRA	child_BMI_7year_ALSPAC	Weighted median	6	-0.0444797	0.0841646	-0.209442	0.120483	0.597163	7.03501
HLA-DRA	child_BMI_8year_ALSPAC	Inverse variance weighted	6	0.0504184	0.0655764	-0.0781113	0.178948	0.441983	8.12531	9.57851	5	0.0880978	47.7998
HLA-DRA	child_BMI_8year_ALSPAC	MR Egger	6	0.142855	0.255856	-0.358623	0.644333	0.606386	8.12531
HLA-DRA	child_BMI_8year_ALSPAC	Weighted median	6	0.133837	0.0785847	-0.0201892	0.287863	0.0885512	8.12531
HLA-DRA	child_BMI_10year_ALSPAC	Inverse variance weighted	11	0.0232371	0.0400359	-0.0552333	0.101708	0.561641	10.4682	15.1433	10	0.126925	33.9641
HLA-DRA	child_BMI_10year_ALSPAC	MR Egger	11	-0.103808	0.131173	-0.360908	0.153291	0.449073	10.4682
HLA-DRA	child_BMI_10year_ALSPAC	Weighted median	11	-0.0154984	0.0497305	-0.11297	0.0819733	0.755309	10.4682
HLA-DRA	child_BMI_12year_ALSPAC	Inverse variance weighted	10	0.00819994	0.0427107	-0.0755131	0.091913	0.847752	9.47495	14.955	9	0.09218	39.8194
HLA-DRA	child_BMI_12year_ALSPAC	MR Egger	10	0.0680505	0.118592	-0.16439	0.300491	0.581859	9.47495
HLA-DRA	child_BMI_12year_ALSPAC	Weighted median	10	0.00981233	0.0485036	-0.0852547	0.104879	0.839681	9.47495
HLA-DRA	child_BMI_14year_ALSPAC	Inverse variance weighted	8	0.0219627	0.0396774	-0.0558049	0.0997303	0.579899	10.6017	10.4887	7	0.162528	33.2616
HLA-DRA	child_BMI_14year_ALSPAC	MR Egger	8	0.034333	0.174573	-0.307831	0.376497	0.85058	10.6017
HLA-DRA	child_BMI_14year_ALSPAC	Weighted median	8	0.00301174	0.0509297	-0.0968105	0.102834	0.952844	10.6017
HLA-DRA	child_BMI_15year_ALSPAC	Inverse variance weighted	8	0.0210716	0.0393703	-0.0560942	0.0982373	0.592502	9.07494	9.95374	7	0.19121	29.6747
HLA-DRA	child_BMI_15year_ALSPAC	MR Egger	8	0.204498	0.127863	-0.0461126	0.45511	0.160858	9.07494
HLA-DRA	child_BMI_15year_ALSPAC	Weighted median	8	0.0508371	0.0489173	-0.0450408	0.146715	0.29869	9.07494
HLA-DRA	child_BMI_16year_ALSPAC	Inverse variance weighted	7	0.0180218	0.0516137	-0.0831411	0.119185	0.726964	9.48801	14.2721	6	0.0267397	57.96
HLA-DRA	child_BMI_16year_ALSPAC	MR Egger	7	-0.00144903	0.285745	-0.561509	0.558611	0.99615	9.48801
HLA-DRA	child_BMI_16year_ALSPAC	Weighted median	7	0.0161417	0.0518969	-0.0855762	0.11786	0.755775	9.48801
HLA-DRA	child_BMI_17year_ALSPAC	Inverse variance weighted	7	0.0157302	0.0520585	-0.0863044	0.117765	0.762526	7.96677	11.6209	6	0.0709807	48.3689
HLA-DRA	child_BMI_17year_ALSPAC	MR Egger	7	0.240894	0.162998	-0.0785825	0.56037	0.199485	7.96677
HLA-DRA	child_BMI_17year_ALSPAC	Weighted median	7	0.0404011	0.0569754	-0.0712707	0.152073	0.478264	7.96677
HLA-DRA	child_BMI_18year_ALSPAC	Inverse variance weighted	9	0.0475141	0.0343777	-0.0198662	0.114894	0.166935	7.71747	11.0098	8	0.201142	27.3378
HLA-DRA	child_BMI_18year_ALSPAC	MR Egger	9	0.392566	0.258123	-0.113355	0.898487	0.172104	7.71747
HLA-DRA	child_BMI_18year_ALSPAC	Weighted median	9	0.0731982	0.0418353	-0.00879904	0.155195	0.0801745	7.71747
HLA-E	child_BMI_3year_ALSPAC	Inverse variance weighted	5	0.0271257	0.0251546	-0.0221772	0.0764287	0.280872	5.38114	3.1375	4	0.535085	0
HLA-E	child_BMI_3year_ALSPAC	MR Egger	5	-0.0177298	0.0535759	-0.122739	0.087279	0.762465	5.38114
HLA-E	child_BMI_3year_ALSPAC	Weighted median	5	0.0186095	0.0340063	-0.0480429	0.0852618	0.584217	5.38114
HLA-E	child_BMI_5year_ALSPAC	Inverse variance weighted	6	0.00101649	0.041716	-0.0807469	0.0827799	0.98056	4.84757	7.11879	5	0.211955	29.7633
HLA-E	child_BMI_5year_ALSPAC	MR Egger	6	-0.0957576	0.158856	-0.407115	0.215599	0.579152	4.84757
HLA-E	child_BMI_5year_ALSPAC	Weighted median	6	0.00309928	0.0516377	-0.0981106	0.104309	0.95214	4.84757
HLA-E	child_BMI_6year_ALSPAC	Inverse variance weighted	5	0.0474398	0.038531	-0.0280808	0.122961	0.218243	5.31508	1.30375	4	0.860739	0
HLA-E	child_BMI_6year_ALSPAC	MR Egger	5	-0.0314061	0.0917938	-0.211322	0.14851	0.754814	5.31508
HLA-E	child_BMI_6year_ALSPAC	Weighted median	5	0.0306583	0.167225	-0.297103	0.35842	0.854535	5.31508
HLA-E	child_BMI_7year_ALSPAC	Inverse variance weighted	6	0.0308479	0.0344594	-0.0366925	0.0983884	0.370682	7.03501	5.39278	5	0.369846	7.28349
HLA-E	child_BMI_7year_ALSPAC	MR Egger	6	0.0155174	0.105539	-0.191339	0.222374	0.890222	7.03501
HLA-E	child_BMI_7year_ALSPAC	Weighted median	6	0.021118	0.0814056	-0.138437	0.180673	0.795314	7.03501
HLA-E	child_BMI_8year_ALSPAC	Inverse variance weighted	6	0.15052	0.0503783	0.0517786	0.249262	0.00280997	8.12531	3.60289	5	0.607879	0
HLA-E	child_BMI_8year_ALSPAC	MR Egger	6	0.0623488	0.178811	-0.288121	0.412819	0.744905	8.12531
HLA-E	child_BMI_8year_ALSPAC	Weighted median	6	0.161439	0.0703715	0.0235111	0.299367	0.0217848	8.12531
HLA-E	child_BMI_10year_ALSPAC	Inverse variance weighted	11	0.0996828	0.0344681	0.0321252	0.16724	0.00382764	10.4682	9.51326	10	0.484181	0
HLA-E	child_BMI_10year_ALSPAC	MR Egger	11	0.0590523	0.114937	-0.166224	0.284329	0.619781	10.4682
HLA-E	child_BMI_10year_ALSPAC	Weighted median	11	0.107017	0.049272	0.0104437	0.20359	0.0298586	10.4682
HLA-E	child_BMI_12year_ALSPAC	Inverse variance weighted	10	0.120551	0.0352341	0.0514922	0.18961	0.000622927	9.47495	4.56635	9	0.870356	0
HLA-E	child_BMI_12year_ALSPAC	MR Egger	10	0.0293996	0.0939092	-0.154662	0.213462	0.762238	9.47495
HLA-E	child_BMI_12year_ALSPAC	Weighted median	10	0.113024	0.0494514	0.0160996	0.209949	0.0222797	9.47495
HLA-E	child_BMI_14year_ALSPAC	Inverse variance weighted	8	0.116072	0.0344693	0.0485122	0.183632	0.000758796	10.6017	4.02799	7	0.776548	0
HLA-E	child_BMI_14year_ALSPAC	MR Egger	8	0.0157048	0.140427	-0.259533	0.290942	0.914601	10.6017
HLA-E	child_BMI_14year_ALSPAC	Weighted median	8	0.118998	0.0475688	0.0257635	0.212233	0.0123632	10.6017
HLA-E	child_BMI_15year_ALSPAC	Inverse variance weighted	8	0.0911392	0.0351085	0.0223265	0.159952	0.00943355	9.07494	6.39491	7	0.494467	0
HLA-E	child_BMI_15year_ALSPAC	MR Egger	8	-0.000421211	0.123672	-0.242819	0.241977	0.997393	9.07494
HLA-E	child_BMI_15year_ALSPAC	Weighted median	8	0.100701	0.0498888	0.00291859	0.198483	0.043539	9.07494
HLA-E	child_BMI_16year_ALSPAC	Inverse variance weighted	7	0.0855055	0.0352945	0.0163284	0.154683	0.0154085	9.48801	3.02136	6	0.806161	0
HLA-E	child_BMI_16year_ALSPAC	MR Egger	7	0.126223	0.179473	-0.225543	0.477989	0.513259	9.48801
HLA-E	child_BMI_16year_ALSPAC	Weighted median	7	0.0879737	0.0474431	-0.00501481	0.180962	0.0636965	9.48801
HLA-E	child_BMI_17year_ALSPAC	Inverse variance weighted	7	0.0876931	0.0397885	0.00970761	0.165679	0.0275257	7.96677	3.92912	6	0.686267	0
HLA-E	child_BMI_17year_ALSPAC	MR Egger	7	0.151171	0.135412	-0.114237	0.416579	0.315017	7.96677
HLA-E	child_BMI_17year_ALSPAC	Weighted median	7	0.076981	0.055226	-0.0312619	0.185224	0.163339	7.96677
HLA-E	child_BMI_18year_ALSPAC	Inverse variance weighted	9	0.0796887	0.0309209	0.0190836	0.140294	0.00996115	7.71747	6.99116	8	0.537587	0
HLA-E	child_BMI_18year_ALSPAC	MR Egger	9	-0.137929	0.245731	-0.619562	0.343703	0.592098	7.71747
HLA-E	child_BMI_18year_ALSPAC	Weighted median	9	0.0780246	0.0449141	-0.0100069	0.166056	0.082352	7.71747
HMBS	child_BMI_3year_ALSPAC	Inverse variance weighted	5	0.00316265	0.0259826	-0.0477632	0.0540885	0.903119	5.38114	3.59978	4	0.462869	0
HMBS	child_BMI_3year_ALSPAC	MR Egger	5	-0.0408912	0.0553376	-0.149353	0.0675705	0.513506	5.38114
HMBS	child_BMI_3year_ALSPAC	Weighted median	5	-0.0239014	0.0374098	-0.0972245	0.0494218	0.522884	5.38114
HMBS	child_BMI_5year_ALSPAC	Inverse variance weighted	6	-0.0057139	0.0452396	-0.0943835	0.0829557	0.899492	4.84757	7.83002	5	0.165856	36.1432
HMBS	child_BMI_5year_ALSPAC	MR Egger	6	-0.0865744	0.175625	-0.4308	0.257651	0.647884	4.84757
HMBS	child_BMI_5year_ALSPAC	Weighted median	6	0.0248884	0.0564571	-0.0857675	0.135544	0.65933	4.84757
HMBS	child_BMI_6year_ALSPAC	Inverse variance weighted	5	0.0543613	0.039846	-0.0237368	0.132459	0.172478	5.31508	2.09256	4	0.718738	0
HMBS	child_BMI_6year_ALSPAC	MR Egger	5	0.0563765	0.0949287	-0.129684	0.242437	0.594394	5.31508
HMBS	child_BMI_6year_ALSPAC	Weighted median	5	0.0507078	0.308777	-0.554495	0.655911	0.869557	5.31508
HMBS	child_BMI_7year_ALSPAC	Inverse variance weighted	6	-0.00184275	0.0487271	-0.0973479	0.0936624	0.969833	7.03501	10.0853	5	0.0728547	50.4228
HMBS	child_BMI_7year_ALSPAC	MR Egger	6	0.00988402	0.149546	-0.283226	0.302994	0.950475	7.03501
HMBS	child_BMI_7year_ALSPAC	Weighted median	6	0.0241711	0.0888246	-0.149925	0.198267	0.785529	7.03501
HMBS	child_BMI_8year_ALSPAC	Inverse variance weighted	6	-0.0544946	0.0569571	-0.166131	0.0571413	0.338686	8.12531	5.97408	5	0.308749	16.3051
HMBS	child_BMI_8year_ALSPAC	MR Egger	6	-0.184078	0.215922	-0.607284	0.239128	0.441962	8.12531
HMBS	child_BMI_8year_ALSPAC	Weighted median	6	-0.032182	0.0701669	-0.169709	0.105345	0.646486	8.12531
HMBS	child_BMI_10year_ALSPAC	Inverse variance weighted	11	-0.00255796	0.0411797	-0.0832701	0.0781542	0.95047	10.4682	13.4089	10	0.201699	25.4228
HMBS	child_BMI_10year_ALSPAC	MR Egger	11	-0.133249	0.133869	-0.395632	0.129135	0.345566	10.4682
HMBS	child_BMI_10year_ALSPAC	Weighted median	11	0.0024158	0.0531942	-0.101845	0.106676	0.963777	10.4682
HMBS	child_BMI_12year_ALSPAC	Inverse variance weighted	10	-0.031501	0.0364299	-0.102904	0.0399016	0.387203	9.47495	8.14211	9	0.519891	0
HMBS	child_BMI_12year_ALSPAC	MR Egger	10	-0.0700004	0.0971084	-0.260333	0.120332	0.491528	9.47495
HMBS	child_BMI_12year_ALSPAC	Weighted median	10	-0.012515	0.0485095	-0.107594	0.0825636	0.796414	9.47495
HMBS	child_BMI_14year_ALSPAC	Inverse variance weighted	8	-0.0336161	0.0356364	-0.103463	0.0362312	0.345523	10.6017	6.67048	7	0.463976	0
HMBS	child_BMI_14year_ALSPAC	MR Egger	8	-0.0585986	0.152751	-0.357991	0.240793	0.714484	10.6017
HMBS	child_BMI_14year_ALSPAC	Weighted median	8	-0.00310126	0.0504932	-0.102068	0.0958653	0.951025	10.6017
HMBS	child_BMI_15year_ALSPAC	Inverse variance weighted	8	-0.0232506	0.036293	-0.0943849	0.0478837	0.52176	9.07494	6.4162	7	0.492076	0
HMBS	child_BMI_15year_ALSPAC	MR Egger	8	-0.0722957	0.130468	-0.328012	0.183421	0.59952	9.07494
HMBS	child_BMI_15year_ALSPAC	Weighted median	8	0.00445028	0.0509563	-0.0954241	0.104325	0.930405	9.07494
HMBS	child_BMI_16year_ALSPAC	Inverse variance weighted	7	0.00420061	0.0473057	-0.0885185	0.0969197	0.929243	9.48801	10.1896	6	0.11689	41.1166
HMBS	child_BMI_16year_ALSPAC	MR Egger	7	-0.0856593	0.261166	-0.597544	0.426226	0.75621	9.48801
HMBS	child_BMI_16year_ALSPAC	Weighted median	7	0.0103682	0.0546164	-0.09668	0.117416	0.849438	9.48801
HMBS	child_BMI_17year_ALSPAC	Inverse variance weighted	7	-0.0464959	0.0460415	-0.136737	0.0437454	0.312558	7.96677	7.51807	6	0.275578	20.1922
HMBS	child_BMI_17year_ALSPAC	MR Egger	7	0.157109	0.142742	-0.122664	0.436883	0.321191	7.96677
HMBS	child_BMI_17year_ALSPAC	Weighted median	7	-0.000135151	0.0566098	-0.11109	0.11082	0.998095	7.96677
HMBS	child_BMI_18year_ALSPAC	Inverse variance weighted	9	0.00768179	0.0399259	-0.0705729	0.0859365	0.847428	7.71747	12.5917	8	0.126693	36.4659
HMBS	child_BMI_18year_ALSPAC	MR Egger	9	-0.124153	0.336881	-0.784439	0.536134	0.723366	7.71747
HMBS	child_BMI_18year_ALSPAC	Weighted median	9	0.00226784	0.0490854	-0.0939395	0.0984752	0.963149	7.71747
HMCN2	child_BMI_3year_ALSPAC	Inverse variance weighted	5	-0.0058853	0.0294431	-0.0635938	0.0518232	0.841569	5.38114	6.1444	4	0.188621	34.9
HMCN2	child_BMI_3year_ALSPAC	MR Egger	5	-0.0954555	0.0508271	-0.195077	0.00416574	0.156999	5.38114
HMCN2	child_BMI_3year_ALSPAC	Weighted median	5	0.0119653	0.0353071	-0.0572366	0.0811671	0.734692	5.38114
HMCN2	child_BMI_5year_ALSPAC	Inverse variance weighted	6	-0.00679582	0.038227	-0.0817207	0.0681291	0.858899	4.84757	6.76323	5	0.238853	26.0709
HMCN2	child_BMI_5year_ALSPAC	MR Egger	6	0.0597113	0.148732	-0.231804	0.351227	0.7086	4.84757
HMCN2	child_BMI_5year_ALSPAC	Weighted median	6	0.0252255	0.0499778	-0.072731	0.123182	0.613746	4.84757
HMCN2	child_BMI_6year_ALSPAC	Inverse variance weighted	5	-0.0429152	0.0363128	-0.114088	0.028258	0.237277	5.31508	0.460544	4	0.977227	0
HMCN2	child_BMI_6year_ALSPAC	MR Egger	5	-0.0594954	0.086515	-0.229065	0.110074	0.541047	5.31508
HMCN2	child_BMI_6year_ALSPAC	Weighted median	5	-0.0480219	0.264302	-0.566054	0.47001	0.855823	5.31508
HMCN2	child_BMI_7year_ALSPAC	Inverse variance weighted	6	-0.0119359	0.0634909	-0.136378	0.112506	0.850882	7.03501	20.1484	5	0.00117206	75.1842
HMCN2	child_BMI_7year_ALSPAC	MR Egger	6	-0.24011	0.14896	-0.532072	0.0518522	0.182275	7.03501
HMCN2	child_BMI_7year_ALSPAC	Weighted median	6	-0.0501755	0.10191	-0.249919	0.149568	0.622471	7.03501
HMCN2	child_BMI_8year_ALSPAC	Inverse variance weighted	6	-0.0142948	0.0819503	-0.174917	0.146328	0.861525	8.12531	14.9339	5	0.0106487	66.519
HMCN2	child_BMI_8year_ALSPAC	MR Egger	6	0.281254	0.286603	-0.280487	0.842995	0.381988	8.12531
HMCN2	child_BMI_8year_ALSPAC	Weighted median	6	-0.0217338	0.0731611	-0.16513	0.121662	0.766415	8.12531
HMCN2	child_BMI_10year_ALSPAC	Inverse variance weighted	11	-0.0124366	0.0448934	-0.100428	0.0755545	0.781761	10.4682	19.2349	10	0.0373788	48.0111
HMCN2	child_BMI_10year_ALSPAC	MR Egger	11	0.101173	0.149033	-0.190932	0.393278	0.514301	10.4682
HMCN2	child_BMI_10year_ALSPAC	Weighted median	11	0.0386162	0.05154	-0.0624023	0.139635	0.453709	10.4682
HMCN2	child_BMI_12year_ALSPAC	Inverse variance weighted	10	-0.00644119	0.047392	-0.0993295	0.0864471	0.89189	9.47495	18.3696	9	0.0311193	51.0061
HMCN2	child_BMI_12year_ALSPAC	MR Egger	10	0.10984	0.126374	-0.137854	0.357533	0.410076	9.47495
HMCN2	child_BMI_12year_ALSPAC	Weighted median	10	0.0360151	0.0531457	-0.0681505	0.140181	0.497983	9.47495
HMCN2	child_BMI_14year_ALSPAC	Inverse variance weighted	8	0.00266709	0.0483061	-0.092013	0.0973471	0.955969	10.6017	15.5186	7	0.0298976	54.8928
HMCN2	child_BMI_14year_ALSPAC	MR Egger	8	0.257846	0.183402	-0.101623	0.617314	0.209367	10.6017
HMCN2	child_BMI_14year_ALSPAC	Weighted median	8	0.0381449	0.0507276	-0.0612811	0.137571	0.452077	10.6017
HMCN2	child_BMI_15year_ALSPAC	Inverse variance weighted	8	-0.0292277	0.0434144	-0.11432	0.0558646	0.500804	9.07494	12.0515	7	0.0988789	41.9158
HMCN2	child_BMI_15year_ALSPAC	MR Egger	8	0.0190601	0.164829	-0.304005	0.342125	0.911715	9.07494
HMCN2	child_BMI_15year_ALSPAC	Weighted median	8	-0.0292174	0.049425	-0.12609	0.0676555	0.554422	9.07494
HMCN2	child_BMI_16year_ALSPAC	Inverse variance weighted	7	-0.0231325	0.0381579	-0.0979219	0.051657	0.544362	9.48801	8.00031	6	0.238081	25.0029
HMCN2	child_BMI_16year_ALSPAC	MR Egger	7	-0.0689792	0.212354	-0.485194	0.347235	0.75846	9.48801
HMCN2	child_BMI_16year_ALSPAC	Weighted median	7	-0.0269717	0.0474476	-0.119969	0.0660255	0.569727	9.48801
HMCN2	child_BMI_17year_ALSPAC	Inverse variance weighted	7	-0.0166904	0.0546733	-0.12385	0.0904692	0.760156	7.96677	12.7614	6	0.046986	52.9831
HMCN2	child_BMI_17year_ALSPAC	MR Egger	7	-0.0129043	0.203972	-0.412689	0.38688	0.952007	7.96677
HMCN2	child_BMI_17year_ALSPAC	Weighted median	7	0.00508755	0.0566751	-0.105996	0.116171	0.928472	7.96677
HMCN2	child_BMI_18year_ALSPAC	Inverse variance weighted	9	-0.0234804	0.034728	-0.0915473	0.0445865	0.498963	7.71747	11.4958	8	0.175156	30.4095
HMCN2	child_BMI_18year_ALSPAC	MR Egger	9	-0.0487566	0.296522	-0.629939	0.532426	0.874041	7.71747
HMCN2	child_BMI_18year_ALSPAC	Weighted median	9	0.0293517	0.0444495	-0.0577693	0.116473	0.509037	7.71747
HMGCL	child_BMI_3year_ALSPAC	Inverse variance weighted	5	-0.0250956	0.0276542	-0.0792978	0.0291066	0.364153	5.38114	1.89221	4	0.755577	0
HMGCL	child_BMI_3year_ALSPAC	MR Egger	5	0.00553126	0.0589142	-0.109941	0.121003	0.931118	5.38114
HMGCL	child_BMI_3year_ALSPAC	Weighted median	5	-0.0152139	0.0383653	-0.0904099	0.0599822	0.691698	5.38114
HMGCL	child_BMI_5year_ALSPAC	Inverse variance weighted	6	-0.0884114	0.0384583	-0.16379	-0.0130332	0.0215111	4.84757	3.91931	5	0.56109	0
HMGCL	child_BMI_5year_ALSPAC	MR Egger	6	-0.0780684	0.137541	-0.34765	0.191513	0.600648	4.84757
HMGCL	child_BMI_5year_ALSPAC	Weighted median	6	-0.0415535	0.0595129	-0.158199	0.0750919	0.485036	4.84757
HMGCL	child_BMI_6year_ALSPAC	Inverse variance weighted	5	0.00541485	0.0721361	-0.135972	0.146802	0.940164	5.31508	11.5897	4	0.0206781	65.4865
HMGCL	child_BMI_6year_ALSPAC	MR Egger	5	-0.26129	0.102937	-0.463045	-0.059534	0.0848014	5.31508
HMGCL	child_BMI_6year_ALSPAC	Weighted median	5	0.0110453	0.198167	-0.377362	0.399452	0.955551	5.31508
HMGCL	child_BMI_7year_ALSPAC	Inverse variance weighted	6	-0.0293069	0.036492	-0.100831	0.0422174	0.421914	7.03501	4.40932	5	0.492107	0
HMGCL	child_BMI_7year_ALSPAC	MR Egger	6	-0.200631	0.100263	-0.397146	-0.00411571	0.115978	7.03501
HMGCL	child_BMI_7year_ALSPAC	Weighted median	6	-0.0446946	0.0597357	-0.161777	0.0723874	0.454336	7.03501
HMGCL	child_BMI_8year_ALSPAC	Inverse variance weighted	6	-0.0779587	0.0554039	-0.18655	0.030633	0.159399	8.12531	4.83714	5	0.436078	0
HMGCL	child_BMI_8year_ALSPAC	MR Egger	6	-0.210257	0.20501	-0.612077	0.191562	0.363052	8.12531
HMGCL	child_BMI_8year_ALSPAC	Weighted median	6	-0.050991	0.0800078	-0.207806	0.105824	0.523913	8.12531
HMGCL	child_BMI_10year_ALSPAC	Inverse variance weighted	11	-0.0649203	0.0378212	-0.13905	0.00920921	0.0860694	10.4682	8.7029	10	0.560513	0
HMGCL	child_BMI_10year_ALSPAC	MR Egger	11	-0.0210847	0.123383	-0.262915	0.220746	0.868092	10.4682
HMGCL	child_BMI_10year_ALSPAC	Weighted median	11	-0.0483511	0.0542538	-0.154688	0.0579863	0.372821	10.4682
HMGCL	child_BMI_12year_ALSPAC	Inverse variance weighted	10	-0.0266325	0.0460793	-0.116948	0.0636829	0.563284	9.47495	12.7233	9	0.175534	29.2634
HMGCL	child_BMI_12year_ALSPAC	MR Egger	10	-0.128411	0.124403	-0.372242	0.11542	0.332165	9.47495
HMGCL	child_BMI_12year_ALSPAC	Weighted median	10	-0.0344705	0.0506373	-0.13372	0.0647787	0.496041	9.47495
HMGCL	child_BMI_14year_ALSPAC	Inverse variance weighted	8	-0.0434649	0.0379104	-0.117769	0.0308395	0.251582	10.6017	5.55553	7	0.592494	0
HMGCL	child_BMI_14year_ALSPAC	MR Egger	8	-0.124705	0.154547	-0.427617	0.178207	0.450514	10.6017
HMGCL	child_BMI_14year_ALSPAC	Weighted median	8	-0.0240026	0.0504078	-0.122802	0.0747967	0.633955	10.6017
HMGCL	child_BMI_15year_ALSPAC	Inverse variance weighted	8	-0.0197293	0.0386122	-0.0954092	0.0559506	0.609379	9.07494	4.74827	7	0.690652	0
HMGCL	child_BMI_15year_ALSPAC	MR Egger	8	0.186519	0.136017	-0.080075	0.453113	0.219359	9.07494
HMGCL	child_BMI_15year_ALSPAC	Weighted median	8	-0.0222131	0.0510018	-0.122177	0.0777504	0.663174	9.07494
HMGCL	child_BMI_16year_ALSPAC	Inverse variance weighted	7	-0.0278842	0.0587282	-0.142992	0.0872232	0.634929	9.48801	13.8823	6	0.0309785	56.7796
HMGCL	child_BMI_16year_ALSPAC	MR Egger	7	-0.16766	0.322124	-0.799024	0.463704	0.624946	9.48801
HMGCL	child_BMI_16year_ALSPAC	Weighted median	7	-0.0385341	0.0550134	-0.14636	0.0692922	0.483647	9.48801
HMGCL	child_BMI_17year_ALSPAC	Inverse variance weighted	7	-0.0403741	0.0437501	-0.126124	0.0453762	0.356094	7.96677	4.78304	6	0.571926	0
HMGCL	child_BMI_17year_ALSPAC	MR Egger	7	-0.101513	0.148872	-0.393302	0.190277	0.525614	7.96677
HMGCL	child_BMI_17year_ALSPAC	Weighted median	7	-0.052807	0.0582676	-0.167011	0.0613975	0.364785	7.96677
HMGCL	child_BMI_18year_ALSPAC	Inverse variance weighted	9	-0.0598164	0.0375131	-0.133342	0.0137092	0.110813	7.71747	9.82925	8	0.277215	18.6103
HMGCL	child_BMI_18year_ALSPAC	MR Egger	9	0.117597	0.312952	-0.495789	0.730984	0.718218	7.71747
HMGCL	child_BMI_18year_ALSPAC	Weighted median	9	-0.026261	0.0506933	-0.12562	0.0730978	0.604432	7.71747
HMGCS1	child_BMI_3year_ALSPAC	Inverse variance weighted	5	0.00610048	0.0383337	-0.0690336	0.0812346	0.873557	5.38114	7.57563	4	0.10842	47.1991
HMGCS1	child_BMI_3year_ALSPAC	MR Egger	5	-0.091934	0.0689929	-0.22716	0.0432921	0.274863	5.38114
HMGCS1	child_BMI_3year_ALSPAC	Weighted median	5	-0.0284397	0.0441729	-0.115018	0.0581391	0.519687	5.38114
HMGCS1	child_BMI_5year_ALSPAC	Inverse variance weighted	6	0.0492041	0.0449662	-0.0389297	0.137338	0.273847	4.84757	6.74375	5	0.240406	25.8572
HMGCS1	child_BMI_5year_ALSPAC	MR Egger	6	0.118507	0.17604	-0.226531	0.463545	0.537724	4.84757
HMGCS1	child_BMI_5year_ALSPAC	Weighted median	6	0.0457086	0.0604495	-0.0727725	0.16419	0.449563	4.84757
HMGCS1	child_BMI_6year_ALSPAC	Inverse variance weighted	5	-0.0245623	0.042726	-0.108305	0.0591807	0.565373	5.31508	2.48068	4	0.648099	0
HMGCS1	child_BMI_6year_ALSPAC	MR Egger	5	-0.0329785	0.101786	-0.232479	0.166522	0.767214	5.31508
HMGCS1	child_BMI_6year_ALSPAC	Weighted median	5	-0.0268681	0.133754	-0.289027	0.23529	0.840795	5.31508
HMGCS1	child_BMI_7year_ALSPAC	Inverse variance weighted	6	-0.0155752	0.0367734	-0.087651	0.0565007	0.671898	7.03501	1.67127	5	0.892499	0
HMGCS1	child_BMI_7year_ALSPAC	MR Egger	6	-0.0347235	0.101055	-0.232791	0.163344	0.74844	7.03501
HMGCS1	child_BMI_7year_ALSPAC	Weighted median	6	-0.0186167	0.0783156	-0.172115	0.134882	0.812103	7.03501
HMGCS1	child_BMI_8year_ALSPAC	Inverse variance weighted	6	0.0788726	0.0557741	-0.0304447	0.18819	0.15732	8.12531	3.50398	5	0.622785	0
HMGCS1	child_BMI_8year_ALSPAC	MR Egger	6	-0.110577	0.197921	-0.498502	0.277349	0.60617	8.12531
HMGCS1	child_BMI_8year_ALSPAC	Weighted median	6	0.0384564	0.0746096	-0.107778	0.184691	0.606249	8.12531
HMGCS1	child_BMI_10year_ALSPAC	Inverse variance weighted	11	0.0500084	0.0380723	-0.0246133	0.12463	0.189011	10.4682	5.99077	10	0.816038	0
HMGCS1	child_BMI_10year_ALSPAC	MR Egger	11	0.159625	0.124147	-0.0837026	0.402953	0.230616	10.4682
HMGCS1	child_BMI_10year_ALSPAC	Weighted median	11	0.0346323	0.0511935	-0.065707	0.134972	0.498724	10.4682
HMGCS1	child_BMI_12year_ALSPAC	Inverse variance weighted	10	0.0434198	0.0390144	-0.0330484	0.119888	0.265744	9.47495	6.60625	9	0.678039	0
HMGCS1	child_BMI_12year_ALSPAC	MR Egger	10	0.018259	0.103974	-0.18553	0.222048	0.864963	9.47495
HMGCS1	child_BMI_12year_ALSPAC	Weighted median	10	0.0210016	0.0513106	-0.0795671	0.12157	0.682316	9.47495
HMGCS1	child_BMI_14year_ALSPAC	Inverse variance weighted	8	0.062593	0.0381629	-0.0122062	0.137392	0.100973	10.6017	4.23546	7	0.752293	0
HMGCS1	child_BMI_14year_ALSPAC	MR Egger	8	0.110557	0.155502	-0.194227	0.415341	0.503791	10.6017
HMGCS1	child_BMI_14year_ALSPAC	Weighted median	8	0.0415178	0.0516858	-0.0597863	0.142822	0.421816	10.6017
HMGCS1	child_BMI_15year_ALSPAC	Inverse variance weighted	8	0.0598386	0.0388741	-0.0163546	0.136032	0.123733	9.07494	4.94168	7	0.667081	0
HMGCS1	child_BMI_15year_ALSPAC	MR Egger	8	0.0137517	0.136863	-0.254499	0.282002	0.923238	9.07494
HMGCS1	child_BMI_15year_ALSPAC	Weighted median	8	0.0390983	0.0505961	-0.0600702	0.138267	0.439669	9.07494
HMGCS1	child_BMI_16year_ALSPAC	Inverse variance weighted	7	0.0423525	0.0388672	-0.0338272	0.118532	0.275858	9.48801	5.83771	6	0.441614	0
HMGCS1	child_BMI_16year_ALSPAC	MR Egger	7	0.304468	0.198421	-0.0844371	0.693373	0.185505	9.48801
HMGCS1	child_BMI_16year_ALSPAC	Weighted median	7	0.0383512	0.0552782	-0.0699941	0.146696	0.487817	9.48801
HMGCS1	child_BMI_17year_ALSPAC	Inverse variance weighted	7	0.0392157	0.0440525	-0.0471271	0.125559	0.373356	7.96677	1.44866	6	0.962832	0
HMGCS1	child_BMI_17year_ALSPAC	MR Egger	7	0.00592354	0.149914	-0.287909	0.299756	0.970011	7.96677
HMGCS1	child_BMI_17year_ALSPAC	Weighted median	7	0.0374595	0.0579469	-0.0761165	0.151035	0.517991	7.96677
HMGCS1	child_BMI_18year_ALSPAC	Inverse variance weighted	9	0.0372315	0.0340697	-0.0295451	0.104008	0.27448	7.71747	6.19709	8	0.625165	0
HMGCS1	child_BMI_18year_ALSPAC	MR Egger	9	-0.102286	0.271914	-0.635237	0.430664	0.717931	7.71747
HMGCS1	child_BMI_18year_ALSPAC	Weighted median	9	0.015286	0.0460428	-0.0749579	0.10553	0.739893	7.71747
HMMR	child_BMI_3year_ALSPAC	Inverse variance weighted	5	-0.00430085	0.0280152	-0.0592107	0.050609	0.877989	5.38114	3.41451	4	0.490995	0
HMMR	child_BMI_3year_ALSPAC	MR Egger	5	-0.00527568	0.063573	-0.129879	0.119327	0.93909	5.38114
HMMR	child_BMI_3year_ALSPAC	Weighted median	5	0.00523846	0.0388936	-0.0709929	0.0814698	0.892859	5.38114
HMMR	child_BMI_5year_ALSPAC	Inverse variance weighted	6	-0.0407892	0.0570699	-0.152646	0.0710677	0.47478	4.84757	10.7089	5	0.0574678	53.3097
HMMR	child_BMI_5year_ALSPAC	MR Egger	6	0.0272818	0.225257	-0.414222	0.468786	0.909441	4.84757
HMMR	child_BMI_5year_ALSPAC	Weighted median	6	0.045398	0.0638502	-0.0797484	0.170544	0.477079	4.84757
HMMR	child_BMI_6year_ALSPAC	Inverse variance weighted	5	-0.048882	0.0602914	-0.167053	0.0692892	0.417502	5.31508	7.85684	4	0.0969655	49.0889
HMMR	child_BMI_6year_ALSPAC	MR Egger	5	-0.0731827	0.165133	-0.396843	0.250477	0.68765	5.31508
HMMR	child_BMI_6year_ALSPAC	Weighted median	5	-0.0606239	0.612093	-1.26033	1.13908	0.921104	5.31508
HMMR	child_BMI_7year_ALSPAC	Inverse variance weighted	6	-0.068447	0.0380403	-0.143006	0.00611196	0.0719666	7.03501	5.27412	5	0.38335	5.19751
HMMR	child_BMI_7year_ALSPAC	MR Egger	6	-0.174732	0.101977	-0.374606	0.0251416	0.161784	7.03501
HMMR	child_BMI_7year_ALSPAC	Weighted median	6	-0.055645	0.0758934	-0.204396	0.0931061	0.463437	7.03501
HMMR	child_BMI_8year_ALSPAC	Inverse variance weighted	6	-0.0141909	0.0708045	-0.152968	0.124586	0.841149	8.12531	7.92705	5	0.160302	36.9248
HMMR	child_BMI_8year_ALSPAC	MR Egger	6	-0.0194511	0.281672	-0.571527	0.532625	0.948259	8.12531
HMMR	child_BMI_8year_ALSPAC	Weighted median	6	0.0841556	0.0760059	-0.064816	0.233127	0.268197	8.12531
HMMR	child_BMI_10year_ALSPAC	Inverse variance weighted	11	-0.029761	0.0466066	-0.12111	0.061588	0.523111	10.4682	14.7602	10	0.141052	32.2502
HMMR	child_BMI_10year_ALSPAC	MR Egger	11	0.16539	0.144993	-0.118796	0.449576	0.283449	10.4682
HMMR	child_BMI_10year_ALSPAC	Weighted median	11	0.0577831	0.0562637	-0.0524938	0.16806	0.304418	10.4682
HMMR	child_BMI_12year_ALSPAC	Inverse variance weighted	10	0.0305065	0.046634	-0.0608962	0.121909	0.513003	9.47495	12.6567	9	0.178767	28.8913
HMMR	child_BMI_12year_ALSPAC	MR Egger	10	0.0928888	0.12977	-0.16146	0.347238	0.494477	9.47495
HMMR	child_BMI_12year_ALSPAC	Weighted median	10	0.0679466	0.0544021	-0.0386815	0.174575	0.211676	9.47495
HMMR	child_BMI_14year_ALSPAC	Inverse variance weighted	8	-0.00114352	0.0436651	-0.086727	0.08444	0.979107	10.6017	9.02647	7	0.250761	22.4503
HMMR	child_BMI_14year_ALSPAC	MR Egger	8	0.0891795	0.188626	-0.280527	0.458886	0.653074	10.6017
HMMR	child_BMI_14year_ALSPAC	Weighted median	8	0.0406725	0.053294	-0.0637837	0.145129	0.445361	10.6017
HMMR	child_BMI_15year_ALSPAC	Inverse variance weighted	8	-0.0223126	0.0402499	-0.101202	0.0565773	0.579339	9.07494	7.3973	7	0.388717	5.37083
HMMR	child_BMI_15year_ALSPAC	MR Egger	8	-0.0129098	0.152788	-0.312374	0.286554	0.935412	9.07494
HMMR	child_BMI_15year_ALSPAC	Weighted median	8	0.012145	0.0564869	-0.0985693	0.122859	0.829763	9.07494
HMMR	child_BMI_16year_ALSPAC	Inverse variance weighted	7	-0.0228198	0.0596837	-0.1398	0.0941604	0.702206	9.48801	13.9443	6	0.0302644	56.9717
HMMR	child_BMI_16year_ALSPAC	MR Egger	7	-0.202732	0.323441	-0.836677	0.431212	0.558295	9.48801
HMMR	child_BMI_16year_ALSPAC	Weighted median	7	0.0450885	0.0590111	-0.0705733	0.16075	0.444827	9.48801
HMMR	child_BMI_17year_ALSPAC	Inverse variance weighted	7	-0.0206599	0.0486954	-0.116103	0.0747831	0.671371	7.96677	7.21882	6	0.301084	16.884
HMMR	child_BMI_17year_ALSPAC	MR Egger	7	0.141628	0.164915	-0.181605	0.464861	0.429691	7.96677
HMMR	child_BMI_17year_ALSPAC	Weighted median	7	0.0226772	0.0587168	-0.0924077	0.137762	0.699338	7.96677
HMMR	child_BMI_18year_ALSPAC	Inverse variance weighted	9	-0.0291137	0.0389823	-0.105519	0.0472916	0.455158	7.71747	10.3204	8	0.243253	22.4837
HMMR	child_BMI_18year_ALSPAC	MR Egger	9	0.104028	0.328683	-0.540191	0.748247	0.760853	7.71747
HMMR	child_BMI_18year_ALSPAC	Weighted median	9	0.0168614	0.0490928	-0.0793605	0.113083	0.731253	7.71747
HMOX1	child_BMI_3year_ALSPAC	Inverse variance weighted	5	-0.0236409	0.026434	-0.0754515	0.0281696	0.371141	5.38114	3.47319	4	0.481967	0
HMOX1	child_BMI_3year_ALSPAC	MR Egger	5	0.0192937	0.0562653	-0.0909863	0.129574	0.754291	5.38114
HMOX1	child_BMI_3year_ALSPAC	Weighted median	5	-0.0261857	0.0382734	-0.101202	0.0488302	0.493865	5.38114
HMOX1	child_BMI_5year_ALSPAC	Inverse variance weighted	6	0.0169782	0.0367963	-0.0551426	0.089099	0.644505	4.84757	4.68732	5	0.455219	0
HMOX1	child_BMI_5year_ALSPAC	MR Egger	6	0.147326	0.131597	-0.110604	0.405256	0.325599	4.84757
HMOX1	child_BMI_5year_ALSPAC	Weighted median	6	0.011039	0.0538866	-0.0945788	0.116657	0.837684	4.84757
HMOX1	child_BMI_6year_ALSPAC	Inverse variance weighted	5	0.056822	0.0745312	-0.0892592	0.202903	0.445827	5.31508	13.507	4	0.00904664	70.3858
HMOX1	child_BMI_6year_ALSPAC	MR Egger	5	0.134709	0.198973	-0.255279	0.524697	0.546924	5.31508
HMOX1	child_BMI_6year_ALSPAC	Weighted median	5	0.0346977	1.12014	-2.16078	2.23018	0.975289	5.31508
HMOX1	child_BMI_7year_ALSPAC	Inverse variance weighted	6	0.0194646	0.0399188	-0.0587762	0.0977054	0.62583	7.03501	6.52446	5	0.258475	23.3654
HMOX1	child_BMI_7year_ALSPAC	MR Egger	6	0.144714	0.102447	-0.0560814	0.345509	0.230645	7.03501
HMOX1	child_BMI_7year_ALSPAC	Weighted median	6	-0.0195629	0.0582448	-0.133723	0.0945969	0.736966	7.03501
HMOX1	child_BMI_8year_ALSPAC	Inverse variance weighted	6	-0.0358175	0.0530115	-0.13972	0.068085	0.499259	8.12531	2.71194	5	0.744292	0
HMOX1	child_BMI_8year_ALSPAC	MR Egger	6	-0.183679	0.18815	-0.552454	0.185095	0.384224	8.12531
HMOX1	child_BMI_8year_ALSPAC	Weighted median	6	-0.0735435	0.068952	-0.20869	0.0616025	0.286157	8.12531
HMOX1	child_BMI_10year_ALSPAC	Inverse variance weighted	11	-0.0146958	0.0361751	-0.0855989	0.0562074	0.684566	10.4682	5.27433	10	0.872116	0
HMOX1	child_BMI_10year_ALSPAC	MR Egger	11	-0.101245	0.118004	-0.332532	0.130043	0.413169	10.4682
HMOX1	child_BMI_10year_ALSPAC	Weighted median	11	-0.0250297	0.048844	-0.120764	0.0707046	0.608342	10.4682
HMOX1	child_BMI_12year_ALSPAC	Inverse variance weighted	10	-0.027297	0.0370676	-0.0999494	0.0453555	0.461481	9.47495	8.41486	9	0.492939	0
HMOX1	child_BMI_12year_ALSPAC	MR Egger	10	-0.0245564	0.101366	-0.223233	0.17412	0.814677	9.47495
HMOX1	child_BMI_12year_ALSPAC	Weighted median	10	-0.0177014	0.051464	-0.118571	0.0831679	0.730878	9.47495
HMOX1	child_BMI_14year_ALSPAC	Inverse variance weighted	8	-0.00302847	0.0362578	-0.0740938	0.0680368	0.933433	10.6017	3.99741	7	0.780076	0
HMOX1	child_BMI_14year_ALSPAC	MR Egger	8	-0.0638797	0.147734	-0.353438	0.225678	0.680561	10.6017
HMOX1	child_BMI_14year_ALSPAC	Weighted median	8	-0.00596068	0.0478764	-0.0997985	0.0878772	0.900918	10.6017
HMOX1	child_BMI_15year_ALSPAC	Inverse variance weighted	8	0.00202323	0.0369163	-0.0703327	0.0743792	0.956293	9.07494	4.31646	7	0.74269	0
HMOX1	child_BMI_15year_ALSPAC	MR Egger	8	-0.0614206	0.129869	-0.315964	0.193123	0.652968	9.07494
HMOX1	child_BMI_15year_ALSPAC	Weighted median	8	0.0421319	0.0501907	-0.0562418	0.140506	0.401224	9.07494
HMOX1	child_BMI_16year_ALSPAC	Inverse variance weighted	7	-0.0246057	0.0386227	-0.100306	0.0510949	0.524074	9.48801	6.56267	6	0.363189	8.57379
HMOX1	child_BMI_16year_ALSPAC	MR Egger	7	-0.0140196	0.215792	-0.436973	0.408933	0.950717	9.48801
HMOX1	child_BMI_16year_ALSPAC	Weighted median	7	-0.0314172	0.0489303	-0.127321	0.0644863	0.520821	9.48801
HMOX1	child_BMI_17year_ALSPAC	Inverse variance weighted	7	-0.0106157	0.0418391	-0.0926204	0.0713889	0.799706	7.96677	5.03569	6	0.539244	0
HMOX1	child_BMI_17year_ALSPAC	MR Egger	7	-0.0837993	0.142248	-0.362605	0.195006	0.581397	7.96677
HMOX1	child_BMI_17year_ALSPAC	Weighted median	7	0.0274515	0.05717	-0.0846017	0.139505	0.631104	7.96677
HMOX1	child_BMI_18year_ALSPAC	Inverse variance weighted	9	0.000215477	0.0323522	-0.0631949	0.0636258	0.994686	7.71747	6.25444	8	0.618755	0
HMOX1	child_BMI_18year_ALSPAC	MR Egger	9	0.174193	0.257988	-0.331464	0.67985	0.521222	7.71747
HMOX1	child_BMI_18year_ALSPAC	Weighted median	9	0.0168435	0.0431313	-0.0676938	0.101381	0.696154	7.71747
HMOX2	child_BMI_3year_ALSPAC	Inverse variance weighted	5	-0.0145848	0.0492754	-0.111165	0.081995	0.767241	5.38114	13.0903	4	0.010843	69.443
HMOX2	child_BMI_3year_ALSPAC	MR Egger	5	-0.0209031	0.120925	-0.257917	0.216111	0.873767	5.38114
HMOX2	child_BMI_3year_ALSPAC	Weighted median	5	-0.018139	0.047786	-0.1118	0.0755216	0.704251	5.38114
HMOX2	child_BMI_5year_ALSPAC	Inverse variance weighted	6	-0.0937181	0.0440221	-0.180001	-0.00743486	0.0332634	4.84757	6.74081	5	0.240641	25.8249
HMOX2	child_BMI_5year_ALSPAC	MR Egger	6	-0.0607219	0.174772	-0.403275	0.281831	0.745775	4.84757
HMOX2	child_BMI_5year_ALSPAC	Weighted median	6	-0.0261147	0.0647403	-0.153006	0.100776	0.686672	4.84757
HMOX2	child_BMI_6year_ALSPAC	Inverse variance weighted	5	0.0333492	0.0636516	-0.0914079	0.158106	0.600325	5.31508	9.28214	4	0.0544214	56.9065
HMOX2	child_BMI_6year_ALSPAC	MR Egger	5	-0.15507	0.127616	-0.405196	0.0950566	0.311225	5.31508
HMOX2	child_BMI_6year_ALSPAC	Weighted median	5	-0.0173183	22.6821	-44.4743	44.4397	0.999391	5.31508
HMOX2	child_BMI_7year_ALSPAC	Inverse variance weighted	6	-0.0309774	0.0359754	-0.101489	0.0395345	0.389199	7.03501	4.74076	5	0.44833	0
HMOX2	child_BMI_7year_ALSPAC	MR Egger	6	-0.0176574	0.107368	-0.228099	0.192784	0.877348	7.03501
HMOX2	child_BMI_7year_ALSPAC	Weighted median	6	-0.0119804	0.0755237	-0.160007	0.136046	0.87396	7.03501
HMOX2	child_BMI_8year_ALSPAC	Inverse variance weighted	6	-0.000982015	0.0637917	-0.126014	0.12405	0.987718	8.12531	6.81538	5	0.234736	26.6366
HMOX2	child_BMI_8year_ALSPAC	MR Egger	6	0.0882433	0.249069	-0.399932	0.576419	0.741008	8.12531
HMOX2	child_BMI_8year_ALSPAC	Weighted median	6	0.0150787	0.0759924	-0.133866	0.164024	0.842713	8.12531
HMOX2	child_BMI_10year_ALSPAC	Inverse variance weighted	11	-0.0299054	0.0372849	-0.102984	0.043173	0.422508	10.4682	9.44171	10	0.490758	0
HMOX2	child_BMI_10year_ALSPAC	MR Egger	11	0.127739	0.121503	-0.110407	0.365886	0.320518	10.4682
HMOX2	child_BMI_10year_ALSPAC	Weighted median	11	0.00992128	0.0556413	-0.0991358	0.118978	0.858481	10.4682
HMOX2	child_BMI_12year_ALSPAC	Inverse variance weighted	10	0.0113418	0.0500407	-0.0867379	0.109421	0.820695	9.47495	15.4304	9	0.0797729	41.6734
HMOX2	child_BMI_12year_ALSPAC	MR Egger	10	0.0590531	0.140199	-0.215737	0.333843	0.684692	9.47495
HMOX2	child_BMI_12year_ALSPAC	Weighted median	10	0.0114188	0.0547211	-0.0958345	0.118672	0.834703	9.47495
HMOX2	child_BMI_14year_ALSPAC	Inverse variance weighted	8	-0.0130104	0.040498	-0.0923865	0.0663657	0.748013	10.6017	8.21863	7	0.313711	14.8277
HMOX2	child_BMI_14year_ALSPAC	MR Egger	8	0.168132	0.16105	-0.147525	0.48379	0.33672	10.6017
HMOX2	child_BMI_14year_ALSPAC	Weighted median	8	0.0158042	0.0526571	-0.0874037	0.119012	0.764075	10.6017
HMOX2	child_BMI_15year_ALSPAC	Inverse variance weighted	8	-0.000675639	0.0542956	-0.107095	0.105744	0.990072	9.07494	14.2421	7	0.0470398	50.8498
HMOX2	child_BMI_15year_ALSPAC	MR Egger	8	0.449562	0.133815	0.187285	0.711838	0.0152375	9.07494
HMOX2	child_BMI_15year_ALSPAC	Weighted median	8	0.0303572	0.0570892	-0.0815376	0.142252	0.594899	9.07494
HMOX2	child_BMI_16year_ALSPAC	Inverse variance weighted	7	0.0210421	0.0576567	-0.091965	0.134049	0.715145	9.48801	13.7602	6	0.0324326	56.396
HMOX2	child_BMI_16year_ALSPAC	MR Egger	7	0.0802092	0.321216	-0.549374	0.709792	0.81275	9.48801
HMOX2	child_BMI_16year_ALSPAC	Weighted median	7	0.0324637	0.0565526	-0.0783793	0.143307	0.565937	9.48801
HMOX2	child_BMI_17year_ALSPAC	Inverse variance weighted	7	0.0131123	0.0431643	-0.0714897	0.0977142	0.761298	7.96677	5.18324	6	0.520536	0
HMOX2	child_BMI_17year_ALSPAC	MR Egger	7	0.204208	0.146914	-0.0837436	0.49216	0.223241	7.96677
HMOX2	child_BMI_17year_ALSPAC	Weighted median	7	0.0444282	0.0607133	-0.0745698	0.163426	0.464308	7.96677
HMOX2	child_BMI_18year_ALSPAC	Inverse variance weighted	9	-0.0350828	0.0380152	-0.109593	0.039427	0.356078	7.71747	10.3824	8	0.239208	22.9462
HMOX2	child_BMI_18year_ALSPAC	MR Egger	9	0.671068	0.266577	0.148576	1.19356	0.0399654	7.71747
HMOX2	child_BMI_18year_ALSPAC	Weighted median	9	-0.025823	0.0495655	-0.122972	0.0713254	0.602375	7.71747
HNF1A	child_BMI_3year_ALSPAC	Inverse variance weighted	5	0.0182776	0.0282898	-0.0371704	0.0737256	0.518224	5.38114	4.13156	4	0.388494	3.18428
HNF1A	child_BMI_3year_ALSPAC	MR Egger	5	0.0816565	0.0592568	-0.0344869	0.1978	0.261995	5.38114
HNF1A	child_BMI_3year_ALSPAC	Weighted median	5	0.00486583	0.0376912	-0.0690089	0.0787405	0.897281	5.38114
HNF1A	child_BMI_5year_ALSPAC	Inverse variance weighted	6	0.000494643	0.0476344	-0.0928689	0.0938581	0.991715	4.84757	7.55787	5	0.182344	33.8438
HNF1A	child_BMI_5year_ALSPAC	MR Egger	6	0.216993	0.153286	-0.0834469	0.517434	0.229819	4.84757
HNF1A	child_BMI_5year_ALSPAC	Weighted median	6	-0.0416892	0.059552	-0.158411	0.0750328	0.483898	4.84757
HNF1A	child_BMI_6year_ALSPAC	Inverse variance weighted	5	0.0246614	0.0518096	-0.0768854	0.126208	0.634074	5.31508	5.88449	4	0.207943	32.0246
HNF1A	child_BMI_6year_ALSPAC	MR Egger	5	-0.0107568	0.140729	-0.286585	0.265072	0.943884	5.31508
HNF1A	child_BMI_6year_ALSPAC	Weighted median	5	0.0216547	0.220259	-0.410054	0.453363	0.921683	5.31508
HNF1A	child_BMI_7year_ALSPAC	Inverse variance weighted	6	-0.0398448	0.0367858	-0.111945	0.0322554	0.278739	7.03501	3.01347	5	0.69791	0
HNF1A	child_BMI_7year_ALSPAC	MR Egger	6	0.0640565	0.101068	-0.134036	0.262149	0.560645	7.03501
HNF1A	child_BMI_7year_ALSPAC	Weighted median	6	-0.00507499	0.120852	-0.241945	0.231796	0.966504	7.03501
HNF1A	child_BMI_8year_ALSPAC	Inverse variance weighted	6	-0.0673298	0.0558225	-0.176742	0.0420823	0.227763	8.12531	3.81007	5	0.577072	0
HNF1A	child_BMI_8year_ALSPAC	MR Egger	6	-0.0100843	0.198507	-0.399158	0.378989	0.96192	8.12531
HNF1A	child_BMI_8year_ALSPAC	Weighted median	6	-0.0940397	0.0736254	-0.238346	0.0502662	0.201506	8.12531
HNF1A	child_BMI_10year_ALSPAC	Inverse variance weighted	11	0.0108091	0.0444733	-0.0763587	0.0979768	0.80797	10.4682	13.6281	10	0.190641	26.6222
HNF1A	child_BMI_10year_ALSPAC	MR Egger	11	0.105623	0.149254	-0.186915	0.398161	0.497064	10.4682
HNF1A	child_BMI_10year_ALSPAC	Weighted median	11	0.0165857	0.0585453	-0.098163	0.131334	0.776949	10.4682
HNF1A	child_BMI_12year_ALSPAC	Inverse variance weighted	10	-0.00675702	0.0412065	-0.0875217	0.0740077	0.869747	9.47495	10.0279	9	0.348233	10.2502
HNF1A	child_BMI_12year_ALSPAC	MR Egger	10	0.146519	0.104123	-0.0575609	0.3506	0.197017	9.47495
HNF1A	child_BMI_12year_ALSPAC	Weighted median	10	0.00845135	0.0557114	-0.100743	0.117646	0.879425	9.47495
HNF1A	child_BMI_14year_ALSPAC	Inverse variance weighted	8	-0.0216964	0.0434113	-0.106783	0.0633898	0.617225	10.6017	9.04692	7	0.249305	22.6256
HNF1A	child_BMI_14year_ALSPAC	MR Egger	8	0.29541	0.155653	-0.00967017	0.600491	0.106483	10.6017
HNF1A	child_BMI_14year_ALSPAC	Weighted median	8	-0.0616175	0.051665	-0.162881	0.0396459	0.233012	10.6017
HNF1A	child_BMI_15year_ALSPAC	Inverse variance weighted	8	-0.0307139	0.0388804	-0.106919	0.0454917	0.429552	9.07494	6.08081	7	0.530346	0
HNF1A	child_BMI_15year_ALSPAC	MR Egger	8	-0.0334598	0.137716	-0.303383	0.236463	0.816127	9.07494
HNF1A	child_BMI_15year_ALSPAC	Weighted median	8	-0.0495602	0.0540691	-0.155536	0.0564153	0.359348	9.07494
HNF1A	child_BMI_16year_ALSPAC	Inverse variance weighted	7	0.00743772	0.0388842	-0.0687753	0.0836508	0.848307	9.48801	5.88139	6	0.436607	0
HNF1A	child_BMI_16year_ALSPAC	MR Egger	7	-0.101281	0.209483	-0.511868	0.309306	0.649184	9.48801
HNF1A	child_BMI_16year_ALSPAC	Weighted median	7	0.00107475	0.0539933	-0.104752	0.106902	0.984119	9.48801
HNF1A	child_BMI_17year_ALSPAC	Inverse variance weighted	7	0.00146895	0.0440655	-0.0848995	0.0878374	0.973407	7.96677	5.02913	6	0.540083	0
HNF1A	child_BMI_17year_ALSPAC	MR Egger	7	-0.0616433	0.14999	-0.355624	0.232337	0.698106	7.96677
HNF1A	child_BMI_17year_ALSPAC	Weighted median	7	0.0218318	0.0595321	-0.0948512	0.138515	0.713826	7.96677
HNF1A	child_BMI_18year_ALSPAC	Inverse variance weighted	9	-0.0104631	0.0340901	-0.0772798	0.0563536	0.758901	7.71747	7.91741	8	0.441579	0
HNF1A	child_BMI_18year_ALSPAC	MR Egger	9	0.308923	0.271952	-0.224103	0.84195	0.29337	7.71747
HNF1A	child_BMI_18year_ALSPAC	Weighted median	9	-0.00032299	0.049556	-0.0974528	0.0968068	0.9948	7.71747
HNMT	child_BMI_3year_ALSPAC	Inverse variance weighted	5	-0.00384454	0.0387979	-0.0798884	0.0721994	0.921066	5.38114	10.8571	4	0.0282174	63.1579
HNMT	child_BMI_3year_ALSPAC	MR Egger	5	-0.0300871	0.0932743	-0.212905	0.152731	0.768197	5.38114
HNMT	child_BMI_3year_ALSPAC	Weighted median	5	0.0222167	0.0404462	-0.0570579	0.101491	0.582806	5.38114
HNMT	child_BMI_5year_ALSPAC	Inverse variance weighted	6	0.0265694	0.0353202	-0.0426582	0.0957969	0.451905	4.84757	5.53703	5	0.353903	9.69883
HNMT	child_BMI_5year_ALSPAC	MR Egger	6	0.00608016	0.147599	-0.283214	0.295374	0.969116	4.84757
HNMT	child_BMI_5year_ALSPAC	Weighted median	6	0.0140576	0.0494308	-0.0828268	0.110942	0.776111	4.84757
HNMT	child_BMI_6year_ALSPAC	Inverse variance weighted	5	0.0652022	0.053618	-0.0398891	0.170293	0.223966	5.31508	9.21792	4	0.0558775	56.6062
HNMT	child_BMI_6year_ALSPAC	MR Egger	5	-0.0391396	0.131705	-0.297281	0.219002	0.785721	5.31508
HNMT	child_BMI_6year_ALSPAC	Weighted median	5	0.0409158	0.175914	-0.303876	0.385708	0.81608	5.31508
HNMT	child_BMI_7year_ALSPAC	Inverse variance weighted	6	0.0128937	0.0312618	-0.0483794	0.0741667	0.680015	7.03501	1.86728	5	0.867188	0
HNMT	child_BMI_7year_ALSPAC	MR Egger	6	0.0574829	0.0839537	-0.107066	0.222032	0.531149	7.03501
HNMT	child_BMI_7year_ALSPAC	Weighted median	6	0.0304405	0.0573705	-0.0820057	0.142887	0.595699	7.03501
HNMT	child_BMI_8year_ALSPAC	Inverse variance weighted	6	0.0946035	0.051734	-0.00679513	0.196002	0.0674517	8.12531	5.8869	5	0.31738	15.0656
HNMT	child_BMI_8year_ALSPAC	MR Egger	6	-0.0451427	0.185692	-0.409099	0.318813	0.819882	8.12531
HNMT	child_BMI_8year_ALSPAC	Weighted median	6	0.0248513	0.0677445	-0.107928	0.15763	0.71374	8.12531
HNMT	child_BMI_10year_ALSPAC	Inverse variance weighted	11	0.0516273	0.0326708	-0.0124074	0.115662	0.114054	10.4682	8.73189	10	0.557723	0
HNMT	child_BMI_10year_ALSPAC	MR Egger	11	0.131133	0.108989	-0.0824856	0.344751	0.259603	10.4682
HNMT	child_BMI_10year_ALSPAC	Weighted median	11	0.0168347	0.0477604	-0.0767757	0.110445	0.724476	10.4682
HNMT	child_BMI_12year_ALSPAC	Inverse variance weighted	10	0.0412137	0.0355823	-0.0285276	0.110955	0.246756	9.47495	10.1996	9	0.334569	11.7613
HNMT	child_BMI_12year_ALSPAC	MR Egger	10	-0.0103089	0.100015	-0.206339	0.185721	0.920442	9.47495
HNMT	child_BMI_12year_ALSPAC	Weighted median	10	0.00890232	0.0458809	-0.0810243	0.0988289	0.846152	9.47495
HNMT	child_BMI_14year_ALSPAC	Inverse variance weighted	8	0.0659199	0.0326683	0.00189006	0.12995	0.0436062	10.6017	6.28899	7	0.506439	0
HNMT	child_BMI_14year_ALSPAC	MR Egger	8	0.123435	0.134917	-0.141002	0.387872	0.395526	10.6017
HNMT	child_BMI_14year_ALSPAC	Weighted median	8	0.0419582	0.0440847	-0.0444479	0.128364	0.341217	10.6017
HNMT	child_BMI_15year_ALSPAC	Inverse variance weighted	8	0.0242346	0.04959	-0.0729618	0.121431	0.625055	9.07494	15.877	7	0.0262641	55.9111
HNMT	child_BMI_15year_ALSPAC	MR Egger	8	0.0545503	0.184051	-0.306189	0.41529	0.776926	9.07494
HNMT	child_BMI_15year_ALSPAC	Weighted median	8	-0.00587946	0.0501991	-0.10427	0.0925108	0.906763	9.07494
HNMT	child_BMI_16year_ALSPAC	Inverse variance weighted	7	0.0721172	0.038937	-0.00419935	0.148434	0.0640042	9.48801	8.30185	6	0.216813	27.727
HNMT	child_BMI_16year_ALSPAC	MR Egger	7	0.0623729	0.214244	-0.357545	0.482291	0.782642	9.48801
HNMT	child_BMI_16year_ALSPAC	Weighted median	7	0.0601073	0.0502421	-0.0383672	0.158582	0.231558	9.48801
HNMT	child_BMI_17year_ALSPAC	Inverse variance weighted	7	0.0381345	0.0373261	-0.0350247	0.111294	0.306943	7.96677	5.79299	6	0.446774	0
HNMT	child_BMI_17year_ALSPAC	MR Egger	7	0.124285	0.127338	-0.125299	0.373868	0.37388	7.96677
HNMT	child_BMI_17year_ALSPAC	Weighted median	7	0.0113777	0.0528645	-0.0922367	0.114992	0.829593	7.96677
HNMT	child_BMI_18year_ALSPAC	Inverse variance weighted	9	0.0320463	0.0431509	-0.0525294	0.116622	0.457689	7.71747	18.1243	8	0.0203133	55.8605
HNMT	child_BMI_18year_ALSPAC	MR Egger	9	0.21647	0.355329	-0.479975	0.912916	0.561628	7.71747
HNMT	child_BMI_18year_ALSPAC	Weighted median	9	0.016593	0.0436066	-0.0688758	0.102062	0.703562	7.71747
HNRNPK	child_BMI_3year_ALSPAC	Inverse variance weighted	5	-0.0191986	0.0309766	-0.0799127	0.0415155	0.535404	5.38114	5.15756	4	0.271509	22.444
HNRNPK	child_BMI_3year_ALSPAC	MR Egger	5	0.0450205	0.0636046	-0.0796445	0.169686	0.530094	5.38114
HNRNPK	child_BMI_3year_ALSPAC	Weighted median	5	0.00872364	0.0391446	-0.0679998	0.085447	0.823647	5.38114
HNRNPK	child_BMI_5year_ALSPAC	Inverse variance weighted	6	-0.0637577	0.0531925	-0.168015	0.0404995	0.230674	4.84757	9.83294	5	0.0801096	49.1505
HNRNPK	child_BMI_5year_ALSPAC	MR Egger	6	-0.0249362	0.211671	-0.439811	0.389938	0.9119	4.84757
HNRNPK	child_BMI_5year_ALSPAC	Weighted median	6	0.0189721	0.0653659	-0.109145	0.147089	0.771629	4.84757
HNRNPK	child_BMI_6year_ALSPAC	Inverse variance weighted	5	-0.0160228	0.0651838	-0.143783	0.111738	0.80583	5.31508	9.72335	4	0.0453549	58.8619
HNRNPK	child_BMI_6year_ALSPAC	MR Egger	5	-0.200829	0.135417	-0.466247	0.0645886	0.234695	5.31508
HNRNPK	child_BMI_6year_ALSPAC	Weighted median	5	-0.0249771	0.389034	-0.787484	0.73753	0.948809	5.31508
HNRNPK	child_BMI_7year_ALSPAC	Inverse variance weighted	6	-0.0232868	0.0368987	-0.0956083	0.0490346	0.527974	7.03501	5.25034	5	0.386098	4.76815
HNRNPK	child_BMI_7year_ALSPAC	MR Egger	6	-0.138438	0.0989308	-0.332342	0.0554666	0.234284	7.03501
HNRNPK	child_BMI_7year_ALSPAC	Weighted median	6	0.00632716	0.0591903	-0.109686	0.12234	0.914872	7.03501
HNRNPK	child_BMI_8year_ALSPAC	Inverse variance weighted	6	-0.0145102	0.0785547	-0.168477	0.139457	0.853453	8.12531	10.3379	5	0.066209	51.6341
HNRNPK	child_BMI_8year_ALSPAC	MR Egger	6	-0.226276	0.291678	-0.797964	0.345412	0.481195	8.12531
HNRNPK	child_BMI_8year_ALSPAC	Weighted median	6	0.0700896	0.08247	-0.0915516	0.231731	0.395392	8.12531
HNRNPK	child_BMI_10year_ALSPAC	Inverse variance weighted	11	-0.0282548	0.0422651	-0.111094	0.0545847	0.503806	10.4682	12.8436	10	0.23255	22.14
HNRNPK	child_BMI_10year_ALSPAC	MR Egger	11	0.0343793	0.143675	-0.247224	0.315983	0.816245	10.4682
HNRNPK	child_BMI_10year_ALSPAC	Weighted median	11	0.0493418	0.0543329	-0.0571507	0.155834	0.363805	10.4682
HNRNPK	child_BMI_12year_ALSPAC	Inverse variance weighted	10	0.0114541	0.0552102	-0.0967578	0.119666	0.835648	9.47495	18.7876	9	0.027061	52.096
HNRNPK	child_BMI_12year_ALSPAC	MR Egger	10	-0.0295337	0.155362	-0.334044	0.274976	0.853969	9.47495
HNRNPK	child_BMI_12year_ALSPAC	Weighted median	10	0.0611365	0.0567926	-0.0501769	0.17245	0.281709	9.47495
HNRNPK	child_BMI_14year_ALSPAC	Inverse variance weighted	8	-0.0120759	0.0476923	-0.105553	0.0814011	0.800111	10.6017	11.3947	7	0.122306	38.5678
HNRNPK	child_BMI_14year_ALSPAC	MR Egger	8	-0.0318097	0.209809	-0.443035	0.379415	0.884462	10.6017
HNRNPK	child_BMI_14year_ALSPAC	Weighted median	8	0.0544569	0.0532967	-0.0500046	0.158918	0.30689	10.6017
HNRNPK	child_BMI_15year_ALSPAC	Inverse variance weighted	8	-0.00184409	0.0509047	-0.101617	0.0979292	0.971102	9.07494	12.5148	7	0.0848504	44.0662
HNRNPK	child_BMI_15year_ALSPAC	MR Egger	8	0.347729	0.134124	0.0848463	0.610611	0.0410684	9.07494
HNRNPK	child_BMI_15year_ALSPAC	Weighted median	8	0.0596345	0.052392	-0.0430539	0.162323	0.255022	9.07494
HNRNPK	child_BMI_16year_ALSPAC	Inverse variance weighted	7	0.0247141	0.0601137	-0.0931089	0.142537	0.680983	9.48801	14.958	6	0.0205862	59.8876
HNRNPK	child_BMI_16year_ALSPAC	MR Egger	7	-0.0310093	0.335149	-0.687901	0.625883	0.929875	9.48801
HNRNPK	child_BMI_16year_ALSPAC	Weighted median	7	0.0538397	0.0547451	-0.0534606	0.16114	0.32538	9.48801
HNRNPK	child_BMI_17year_ALSPAC	Inverse variance weighted	7	0.00884963	0.0445518	-0.0784718	0.0961711	0.842547	7.96677	6.40459	6	0.379425	6.31723
HNRNPK	child_BMI_17year_ALSPAC	MR Egger	7	0.0541322	0.164686	-0.268653	0.376917	0.755703	7.96677
HNRNPK	child_BMI_17year_ALSPAC	Weighted median	7	0.0640958	0.0579379	-0.0494625	0.177654	0.268603	7.96677
HNRNPK	child_BMI_18year_ALSPAC	Inverse variance weighted	9	-0.00308091	0.0375921	-0.0767615	0.0705996	0.934682	7.71747	10.15	8	0.254653	21.1825
HNRNPK	child_BMI_18year_ALSPAC	MR Egger	9	0.618424	0.266264	0.0965465	1.1403	0.0531906	7.71747
HNRNPK	child_BMI_18year_ALSPAC	Weighted median	9	0.0548356	0.0463168	-0.0359453	0.145616	0.236443	7.71747
HNRNPUL1	child_BMI_3year_ALSPAC	Inverse variance weighted	5	-0.0375799	0.0271442	-0.0907826	0.0156229	0.166221	5.38114	4.22637	4	0.376236	5.35615
HNRNPUL1	child_BMI_3year_ALSPAC	MR Egger	5	-0.058049	0.0653787	-0.186191	0.0700931	0.440002	5.38114
HNRNPUL1	child_BMI_3year_ALSPAC	Weighted median	5	-0.0387264	0.037961	-0.11313	0.0356771	0.307651	5.38114
HNRNPUL1	child_BMI_5year_ALSPAC	Inverse variance weighted	6	-0.044368	0.0522358	-0.14675	0.058014	0.395669	4.84757	10.1004	5	0.0724392	50.4971
HNRNPUL1	child_BMI_5year_ALSPAC	MR Egger	6	-0.262866	0.174793	-0.605461	0.0797283	0.207051	4.84757
HNRNPUL1	child_BMI_5year_ALSPAC	Weighted median	6	-0.108789	0.0587104	-0.223862	0.00628308	0.063885	4.84757
HNRNPUL1	child_BMI_6year_ALSPAC	Inverse variance weighted	5	0.00926827	0.0630232	-0.114257	0.132794	0.883084	5.31508	9.67616	4	0.0462508	58.6613
HNRNPUL1	child_BMI_6year_ALSPAC	MR Egger	5	-0.230366	0.0965409	-0.419586	-0.041146	0.097073	5.31508
HNRNPUL1	child_BMI_6year_ALSPAC	Weighted median	5	-0.0121752	0.648929	-1.28408	1.25973	0.985031	5.31508
HNRNPUL1	child_BMI_7year_ALSPAC	Inverse variance weighted	6	-0.0146939	0.038075	-0.0893208	0.0599331	0.699556	7.03501	5.9543	5	0.310691	16.0271
HNRNPUL1	child_BMI_7year_ALSPAC	MR Egger	6	-0.148707	0.0958554	-0.336584	0.0391695	0.195758	7.03501
HNRNPUL1	child_BMI_7year_ALSPAC	Weighted median	6	-0.0592667	0.0694383	-0.195366	0.0768323	0.393373	7.03501
HNRNPUL1	child_BMI_8year_ALSPAC	Inverse variance weighted	6	-0.00083876	0.0603774	-0.119179	0.117501	0.988916	8.12531	6.50173	5	0.26041	23.0974
HNRNPUL1	child_BMI_8year_ALSPAC	MR Egger	6	-0.104668	0.233678	-0.562677	0.353341	0.677404	8.12531
HNRNPUL1	child_BMI_8year_ALSPAC	Weighted median	6	-0.00764887	0.0783549	-0.161224	0.145927	0.922235	8.12531
HNRNPUL1	child_BMI_10year_ALSPAC	Inverse variance weighted	11	-0.028907	0.0361301	-0.099722	0.0419079	0.423663	10.4682	9.21147	10	0.512159	0
HNRNPUL1	child_BMI_10year_ALSPAC	MR Egger	11	-0.0237742	0.11918	-0.257367	0.209818	0.84632	10.4682
HNRNPUL1	child_BMI_10year_ALSPAC	Weighted median	11	-0.0514001	0.0538541	-0.156954	0.054154	0.339865	10.4682
HNRNPUL1	child_BMI_12year_ALSPAC	Inverse variance weighted	10	-0.0012535	0.0429971	-0.0855277	0.0830207	0.976742	9.47495	12.1414	9	0.205456	25.8733
HNRNPUL1	child_BMI_12year_ALSPAC	MR Egger	10	-0.0752367	0.118279	-0.307064	0.156591	0.542481	9.47495
HNRNPUL1	child_BMI_12year_ALSPAC	Weighted median	10	-0.0479364	0.0543956	-0.154552	0.0586789	0.37818	9.47495
HNRNPUL1	child_BMI_14year_ALSPAC	Inverse variance weighted	8	-0.0111063	0.0396636	-0.0888469	0.0666344	0.779469	10.6017	8.39817	7	0.298796	16.6485
HNRNPUL1	child_BMI_14year_ALSPAC	MR Egger	8	-0.0341449	0.1744	-0.375969	0.307679	0.851241	10.6017
HNRNPUL1	child_BMI_14year_ALSPAC	Weighted median	8	-0.0155716	0.0532489	-0.119939	0.0887962	0.769957	10.6017
HNRNPUL1	child_BMI_15year_ALSPAC	Inverse variance weighted	8	0.0121486	0.0488022	-0.0835037	0.107801	0.803411	9.07494	12.2582	7	0.0923809	42.8954
HNRNPUL1	child_BMI_15year_ALSPAC	MR Egger	8	0.41141	0.129836	0.156932	0.665888	0.0193506	9.07494
HNRNPUL1	child_BMI_15year_ALSPAC	Weighted median	8	0.00633695	0.0551584	-0.101773	0.114447	0.908535	9.07494
HNRNPUL1	child_BMI_16year_ALSPAC	Inverse variance weighted	7	0.0359259	0.0433104	-0.0489625	0.120814	0.406823	9.48801	8.27416	6	0.218698	27.4851
HNRNPUL1	child_BMI_16year_ALSPAC	MR Egger	7	0.0766235	0.241345	-0.396413	0.54966	0.763706	9.48801
HNRNPUL1	child_BMI_16year_ALSPAC	Weighted median	7	0.0343282	0.052774	-0.0691088	0.137765	0.515385	9.48801
HNRNPUL1	child_BMI_17year_ALSPAC	Inverse variance weighted	7	0.0170795	0.0439959	-0.0691526	0.103312	0.697864	7.96677	6.65061	6	0.35437	9.78267
HNRNPUL1	child_BMI_17year_ALSPAC	MR Egger	7	0.19089	0.142436	-0.0882845	0.470065	0.23786	7.96677
HNRNPUL1	child_BMI_17year_ALSPAC	Weighted median	7	0.0356192	0.0554485	-0.0730599	0.144298	0.520624	7.96677
HNRNPUL1	child_BMI_18year_ALSPAC	Inverse variance weighted	9	-0.0107295	0.0361636	-0.0816101	0.0601512	0.766701	7.71747	10.0109	8	0.264262	20.087
HNRNPUL1	child_BMI_18year_ALSPAC	MR Egger	9	0.603349	0.258012	0.0976467	1.10905	0.0519628	7.71747
HNRNPUL1	child_BMI_18year_ALSPAC	Weighted median	9	-0.00465422	0.0470469	-0.0968661	0.0875576	0.921196	7.71747
HPCAL1	child_BMI_3year_ALSPAC	Inverse variance weighted	5	-0.0265217	0.0341889	-0.0935319	0.0404884	0.437901	5.38114	6.42382	4	0.169654	37.7317
HPCAL1	child_BMI_3year_ALSPAC	MR Egger	5	0.0352863	0.0737023	-0.10917	0.179743	0.664833	5.38114
HPCAL1	child_BMI_3year_ALSPAC	Weighted median	5	-0.017895	0.0411661	-0.0985805	0.0627905	0.663779	5.38114
HPCAL1	child_BMI_5year_ALSPAC	Inverse variance weighted	6	-0.0867053	0.0467211	-0.178279	0.00486806	0.0634812	4.84757	7.7373	5	0.17132	35.378
HPCAL1	child_BMI_5year_ALSPAC	MR Egger	6	-0.120068	0.186098	-0.484821	0.244685	0.55395	4.84757
HPCAL1	child_BMI_5year_ALSPAC	Weighted median	6	-0.0366206	0.0632428	-0.160577	0.0873354	0.562558	4.84757
HPCAL1	child_BMI_6year_ALSPAC	Inverse variance weighted	5	0.00177611	0.0541395	-0.104337	0.10789	0.973829	5.31508	6.86262	4	0.143329	41.7132
HPCAL1	child_BMI_6year_ALSPAC	MR Egger	5	-0.13208	0.122197	-0.371585	0.107426	0.358892	5.31508
HPCAL1	child_BMI_6year_ALSPAC	Weighted median	5	-0.00793064	0.48222	-0.953082	0.937221	0.986878	5.31508
HPCAL1	child_BMI_7year_ALSPAC	Inverse variance weighted	6	-8.19154e-05	0.0356277	-0.0699122	0.0697483	0.998165	7.03501	2.88411	5	0.717848	0
HPCAL1	child_BMI_7year_ALSPAC	MR Egger	6	-0.118111	0.0978075	-0.309814	0.0735913	0.293723	7.03501
HPCAL1	child_BMI_7year_ALSPAC	Weighted median	6	-0.0280211	0.0626488	-0.150813	0.0947706	0.654678	7.03501
HPCAL1	child_BMI_8year_ALSPAC	Inverse variance weighted	6	-0.0793215	0.0658167	-0.208322	0.0496792	0.228131	8.12531	7.39727	5	0.192731	32.4075
HPCAL1	child_BMI_8year_ALSPAC	MR Egger	6	-0.0268105	0.259954	-0.53632	0.482699	0.922819	8.12531
HPCAL1	child_BMI_8year_ALSPAC	Weighted median	6	0.00941408	0.0776322	-0.142745	0.161573	0.903481	8.12531
HPCAL1	child_BMI_10year_ALSPAC	Inverse variance weighted	11	-0.0755065	0.036922	-0.147874	-0.00313938	0.0408522	10.4682	9.59378	10	0.476825	0
HPCAL1	child_BMI_10year_ALSPAC	MR Egger	11	0.00841235	0.120882	-0.228516	0.245341	0.946041	10.4682
HPCAL1	child_BMI_10year_ALSPAC	Weighted median	11	-0.0161848	0.0538624	-0.121755	0.0893855	0.763808	10.4682
HPCAL1	child_BMI_12year_ALSPAC	Inverse variance weighted	10	-0.0373526	0.0471517	-0.12977	0.0550648	0.428256	9.47495	13.9774	9	0.123133	35.6102
HPCAL1	child_BMI_12year_ALSPAC	MR Egger	10	-0.0641485	0.133056	-0.324939	0.196642	0.642638	9.47495
HPCAL1	child_BMI_12year_ALSPAC	Weighted median	10	-0.0100901	0.0541509	-0.116226	0.0960457	0.852184	9.47495
HPCAL1	child_BMI_14year_ALSPAC	Inverse variance weighted	8	-0.0503176	0.0397398	-0.128208	0.0275724	0.20545	10.6017	8.07219	7	0.326271	13.2825
HPCAL1	child_BMI_14year_ALSPAC	MR Egger	8	0.00510235	0.173476	-0.33491	0.345115	0.97749	10.6017
HPCAL1	child_BMI_14year_ALSPAC	Weighted median	8	-0.000809876	0.051061	-0.100889	0.0992697	0.987345	10.6017
HPCAL1	child_BMI_15year_ALSPAC	Inverse variance weighted	8	-0.0340645	0.0411726	-0.114763	0.0466339	0.408034	9.07494	8.36208	7	0.301751	16.2887
HPCAL1	child_BMI_15year_ALSPAC	MR Egger	8	0.249726	0.132551	-0.010073	0.509525	0.10855	9.07494
HPCAL1	child_BMI_15year_ALSPAC	Weighted median	8	0.00284842	0.0492987	-0.0937771	0.0994739	0.953925	9.07494
HPCAL1	child_BMI_16year_ALSPAC	Inverse variance weighted	7	-0.00899446	0.0558052	-0.118373	0.100384	0.871955	9.48801	13.1633	6	0.0405155	54.4186
HPCAL1	child_BMI_16year_ALSPAC	MR Egger	7	-0.199593	0.299368	-0.786354	0.387168	0.53448	9.48801
HPCAL1	child_BMI_16year_ALSPAC	Weighted median	7	0.01956	0.0546111	-0.0874777	0.126598	0.720217	9.48801
HPCAL1	child_BMI_17year_ALSPAC	Inverse variance weighted	7	-0.0169185	0.0426894	-0.10059	0.0667527	0.691872	7.96677	3.16994	6	0.787235	0
HPCAL1	child_BMI_17year_ALSPAC	MR Egger	7	-0.0658147	0.145155	-0.350319	0.21869	0.669254	7.96677
HPCAL1	child_BMI_17year_ALSPAC	Weighted median	7	0.000326506	0.054285	-0.106072	0.106725	0.995201	7.96677
HPCAL1	child_BMI_18year_ALSPAC	Inverse variance weighted	9	-0.0380769	0.0378104	-0.112185	0.0360314	0.313911	7.71747	10.4978	8	0.231808	23.7937
HPCAL1	child_BMI_18year_ALSPAC	MR Egger	9	0.426374	0.269593	-0.102029	0.954777	0.157767	7.71747
HPCAL1	child_BMI_18year_ALSPAC	Weighted median	9	0.000113203	0.0496027	-0.0971081	0.0973345	0.998179	7.71747
HPGDS	child_BMI_3year_ALSPAC	Inverse variance weighted	5	-0.0498149	0.0252726	-0.0993491	-0.00028066	0.0487118	5.38114	1.56928	4	0.814303	0
HPGDS	child_BMI_3year_ALSPAC	MR Egger	5	-0.0421615	0.0536778	-0.14737	0.063047	0.489508	5.38114
HPGDS	child_BMI_3year_ALSPAC	Weighted median	5	-0.035012	0.0356793	-0.104943	0.0349194	0.326446	5.38114
HPGDS	child_BMI_5year_ALSPAC	Inverse variance weighted	6	-0.0161838	0.0432608	-0.100975	0.0686074	0.708331	4.84757	7.56004	5	0.182207	33.8628
HPGDS	child_BMI_5year_ALSPAC	MR Egger	6	0.052437	0.169023	-0.278848	0.383722	0.771874	4.84757
HPGDS	child_BMI_5year_ALSPAC	Weighted median	6	-0.0440798	0.0523264	-0.14664	0.05848	0.399564	4.84757
HPGDS	child_BMI_6year_ALSPAC	Inverse variance weighted	5	-0.029231	0.041034	-0.109658	0.0511957	0.476242	5.31508	4.39492	4	0.35519	8.98585
HPGDS	child_BMI_6year_ALSPAC	MR Egger	5	0.0912675	0.093219	-0.0914418	0.273977	0.39975	5.31508
HPGDS	child_BMI_6year_ALSPAC	Weighted median	5	-0.00020757	0.258421	-0.506712	0.506297	0.999359	5.31508
HPGDS	child_BMI_7year_ALSPAC	Inverse variance weighted	6	-0.0194475	0.0504786	-0.118386	0.0794906	0.700043	7.03501	11.4071	5	0.04388	56.1676
HPGDS	child_BMI_7year_ALSPAC	MR Egger	6	0.0257403	0.153153	-0.27444	0.325921	0.874684	7.03501
HPGDS	child_BMI_7year_ALSPAC	Weighted median	6	0.000673976	0.110252	-0.21542	0.216768	0.995123	7.03501
HPGDS	child_BMI_8year_ALSPAC	Inverse variance weighted	6	-0.105009	0.0511524	-0.205268	-0.00475084	0.0400846	8.12531	0.717026	5	0.982021	0
HPGDS	child_BMI_8year_ALSPAC	MR Egger	6	-0.129667	0.182105	-0.486592	0.227259	0.515765	8.12531
HPGDS	child_BMI_8year_ALSPAC	Weighted median	6	-0.0787121	0.0689474	-0.213849	0.0564248	0.25361	8.12531
HPGDS	child_BMI_10year_ALSPAC	Inverse variance weighted	11	-0.0878215	0.0353799	-0.157166	-0.0184769	0.0130558	10.4682	10.3757	10	0.408172	3.62104
HPGDS	child_BMI_10year_ALSPAC	MR Egger	11	-0.0628975	0.122269	-0.302546	0.176751	0.619354	10.4682
HPGDS	child_BMI_10year_ALSPAC	Weighted median	11	-0.0625278	0.0459869	-0.152662	0.0276066	0.173929	10.4682
HPGDS	child_BMI_12year_ALSPAC	Inverse variance weighted	10	-0.124008	0.0356622	-0.193906	-0.0541098	0.000506513	9.47495	6.22036	9	0.717678	0
HPGDS	child_BMI_12year_ALSPAC	MR Egger	10	-0.0525122	0.0949511	-0.238616	0.133592	0.595345	9.47495
HPGDS	child_BMI_12year_ALSPAC	Weighted median	10	-0.0732198	0.0503447	-0.171895	0.0254558	0.145844	9.47495
HPGDS	child_BMI_14year_ALSPAC	Inverse variance weighted	8	-0.0959844	0.0348384	-0.164268	-0.027701	0.00586691	10.6017	3.89837	7	0.791406	0
HPGDS	child_BMI_14year_ALSPAC	MR Egger	8	0.0129938	0.145611	-0.272404	0.298392	0.931798	10.6017
HPGDS	child_BMI_14year_ALSPAC	Weighted median	8	-0.0604025	0.048002	-0.154487	0.0336815	0.208271	10.6017
HPGDS	child_BMI_15year_ALSPAC	Inverse variance weighted	8	-0.0891294	0.0356209	-0.158946	-0.0193124	0.0123436	9.07494	3.75005	7	0.808075	0
HPGDS	child_BMI_15year_ALSPAC	MR Egger	8	-0.00794592	0.124053	-0.25109	0.235198	0.951009	9.07494
HPGDS	child_BMI_15year_ALSPAC	Weighted median	8	-0.061761	0.0490757	-0.157949	0.0344274	0.208217	9.07494
HPGDS	child_BMI_16year_ALSPAC	Inverse variance weighted	7	-0.0604948	0.0353407	-0.129762	0.00877294	0.0869408	9.48801	3.93382	6	0.685632	0
HPGDS	child_BMI_16year_ALSPAC	MR Egger	7	-0.128889	0.180397	-0.482466	0.224688	0.506893	9.48801
HPGDS	child_BMI_16year_ALSPAC	Weighted median	7	-0.0565134	0.04437	-0.143479	0.0304518	0.202775	9.48801
HPGDS	child_BMI_17year_ALSPAC	Inverse variance weighted	7	-0.0958857	0.0435854	-0.181313	-0.0104584	0.0278103	7.96677	7.10254	6	0.311469	15.5231
HPGDS	child_BMI_17year_ALSPAC	MR Egger	7	-0.132928	0.16158	-0.449625	0.183769	0.448134	7.96677
HPGDS	child_BMI_17year_ALSPAC	Weighted median	7	-0.059366	0.0587553	-0.174526	0.0557943	0.312306	7.96677
HPGDS	child_BMI_18year_ALSPAC	Inverse variance weighted	9	-0.0631175	0.0311912	-0.124252	-0.00198274	0.0430147	7.71747	6.62942	8	0.57709	0
HPGDS	child_BMI_18year_ALSPAC	MR Egger	9	0.229122	0.248003	-0.256964	0.715208	0.386294	7.71747
HPGDS	child_BMI_18year_ALSPAC	Weighted median	9	-0.0588449	0.0431	-0.143321	0.0256311	0.172155	7.71747
HPSE	child_BMI_3year_ALSPAC	Inverse variance weighted	5	0.00931906	0.0283123	-0.0461731	0.0648113	0.742041	5.38114	4.32654	4	0.363614	7.54734
HPSE	child_BMI_3year_ALSPAC	MR Egger	5	0.0123581	0.0696169	-0.124091	0.148807	0.870412	5.38114
HPSE	child_BMI_3year_ALSPAC	Weighted median	5	0.0408093	0.0375242	-0.0327381	0.114357	0.276796	5.38114
HPSE	child_BMI_5year_ALSPAC	Inverse variance weighted	6	-0.00562648	0.0504342	-0.104478	0.0932246	0.911172	4.84757	8.87679	5	0.11408	43.6734
HPSE	child_BMI_5year_ALSPAC	MR Egger	6	-0.040957	0.200562	-0.434058	0.352144	0.848158	4.84757
HPSE	child_BMI_5year_ALSPAC	Weighted median	6	0.0202349	0.059661	-0.0967007	0.137171	0.734486	4.84757
HPSE	child_BMI_6year_ALSPAC	Inverse variance weighted	5	-0.00842443	0.0417208	-0.0901973	0.0733484	0.839976	5.31508	3.94125	4	0.414015	0
HPSE	child_BMI_6year_ALSPAC	MR Egger	5	-0.0379327	0.112366	-0.258169	0.182304	0.757918	5.31508
HPSE	child_BMI_6year_ALSPAC	Weighted median	5	-0.0226492	0.216422	-0.446836	0.401538	0.916651	5.31508
HPSE	child_BMI_7year_ALSPAC	Inverse variance weighted	6	0.0144636	0.0359122	-0.0559242	0.0848515	0.687132	7.03501	3.33126	5	0.64906	0
HPSE	child_BMI_7year_ALSPAC	MR Egger	6	-0.0792378	0.098668	-0.272627	0.114152	0.466938	7.03501
HPSE	child_BMI_7year_ALSPAC	Weighted median	6	-0.0170601	0.0745888	-0.163254	0.129134	0.819085	7.03501
HPSE	child_BMI_8year_ALSPAC	Inverse variance weighted	6	-0.0260884	0.0664704	-0.15637	0.104194	0.694703	8.12531	7.42894	5	0.190643	32.6956
HPSE	child_BMI_8year_ALSPAC	MR Egger	6	-0.101382	0.261104	-0.613145	0.410382	0.717588	8.12531
HPSE	child_BMI_8year_ALSPAC	Weighted median	6	0.057668	0.0799335	-0.0990017	0.214338	0.470633	8.12531
HPSE	child_BMI_10year_ALSPAC	Inverse variance weighted	11	-0.0127725	0.0496175	-0.110023	0.0844778	0.796855	10.4682	17.7829	10	0.0587381	43.7662
HPSE	child_BMI_10year_ALSPAC	MR Egger	11	0.215707	0.150598	-0.0794645	0.510879	0.185849	10.4682
HPSE	child_BMI_10year_ALSPAC	Weighted median	11	0.0826153	0.051083	-0.0175073	0.182738	0.105818	10.4682
HPSE	child_BMI_12year_ALSPAC	Inverse variance weighted	10	0.0336689	0.0449593	-0.0544513	0.121789	0.453932	9.47495	12.5131	9	0.185902	28.0755
HPSE	child_BMI_12year_ALSPAC	MR Egger	10	0.013853	0.126916	-0.234903	0.262609	0.915771	9.47495
HPSE	child_BMI_12year_ALSPAC	Weighted median	10	0.0803605	0.0541272	-0.0257289	0.18645	0.137634	9.47495
HPSE	child_BMI_14year_ALSPAC	Inverse variance weighted	8	0.0203129	0.0436195	-0.0651813	0.105807	0.641442	10.6017	9.5741	7	0.214021	26.8861
HPSE	child_BMI_14year_ALSPAC	MR Egger	8	0.139843	0.185358	-0.223459	0.503145	0.479136	10.6017
HPSE	child_BMI_14year_ALSPAC	Weighted median	8	0.074888	0.0485286	-0.0202282	0.170004	0.122789	10.6017
HPSE	child_BMI_15year_ALSPAC	Inverse variance weighted	8	0.0246583	0.0443556	-0.0622787	0.111595	0.578263	9.07494	9.54447	7	0.21589	26.6591
HPSE	child_BMI_15year_ALSPAC	MR Egger	8	0.329375	0.133829	0.0670697	0.591681	0.0490424	9.07494
HPSE	child_BMI_15year_ALSPAC	Weighted median	8	0.0767846	0.0510046	-0.0231844	0.176754	0.13221	9.07494
HPSE	child_BMI_16year_ALSPAC	Inverse variance weighted	7	0.0362064	0.0584341	-0.0783245	0.150737	0.535514	9.48801	14.197	6	0.0275117	57.7374
HPSE	child_BMI_16year_ALSPAC	MR Egger	7	-0.166526	0.313303	-0.7806	0.447548	0.617817	9.48801
HPSE	child_BMI_16year_ALSPAC	Weighted median	7	0.0634446	0.0519546	-0.0383864	0.165276	0.222028	9.48801
HPSE	child_BMI_17year_ALSPAC	Inverse variance weighted	7	0.0512256	0.0430388	-0.0331304	0.135582	0.23396	7.96677	4.52636	6	0.605826	0
HPSE	child_BMI_17year_ALSPAC	MR Egger	7	-0.0492371	0.14646	-0.336299	0.237825	0.750384	7.96677
HPSE	child_BMI_17year_ALSPAC	Weighted median	7	0.0698043	0.0563015	-0.0405466	0.180155	0.215038	7.96677
HPSE	child_BMI_18year_ALSPAC	Inverse variance weighted	9	0.022658	0.0463461	-0.0681804	0.113496	0.624922	7.71747	15.5022	8	0.0500861	48.3943
HPSE	child_BMI_18year_ALSPAC	MR Egger	9	0.400422	0.368415	-0.321671	1.12251	0.313093	7.71747
HPSE	child_BMI_18year_ALSPAC	Weighted median	9	0.0592345	0.0511909	-0.0410998	0.159569	0.24722	7.71747
HRAS	child_BMI_3year_ALSPAC	Inverse variance weighted	5	0.0194624	0.0324738	-0.0441863	0.0831111	0.548956	5.38114	5.48595	4	0.240967	27.0865
HRAS	child_BMI_3year_ALSPAC	MR Egger	5	-0.0329121	0.0721462	-0.174319	0.108494	0.679255	5.38114
HRAS	child_BMI_3year_ALSPAC	Weighted median	5	0.0449979	0.0407952	-0.0349606	0.124956	0.270018	5.38114
HRAS	child_BMI_5year_ALSPAC	Inverse variance weighted	6	0.0229128	0.0385622	-0.052669	0.0984946	0.552393	4.84757	3.80979	5	0.577114	0
HRAS	child_BMI_5year_ALSPAC	MR Egger	6	0.0633184	0.137851	-0.20687	0.333507	0.669855	4.84757
HRAS	child_BMI_5year_ALSPAC	Weighted median	6	0.0134398	0.0536277	-0.0916705	0.11855	0.802113	4.84757
HRAS	child_BMI_6year_ALSPAC	Inverse variance weighted	5	-0.0064994	0.0425112	-0.0898213	0.0768225	0.878488	5.31508	1.37107	4	0.849206	0
HRAS	child_BMI_6year_ALSPAC	MR Egger	5	-0.00122231	0.101272	-0.199716	0.197272	0.991128	5.31508
HRAS	child_BMI_6year_ALSPAC	Weighted median	5	-0.00840587	0.118419	-0.240507	0.223696	0.94341	5.31508
HRAS	child_BMI_7year_ALSPAC	Inverse variance weighted	6	0.00377238	0.0366122	-0.0679875	0.0755323	0.917934	7.03501	1.3226	5	0.932589	0
HRAS	child_BMI_7year_ALSPAC	MR Egger	6	-0.0450526	0.100581	-0.242192	0.152087	0.677399	7.03501
HRAS	child_BMI_7year_ALSPAC	Weighted median	6	-0.00208768	0.111111	-0.219866	0.21569	0.985009	7.03501
HRAS	child_BMI_8year_ALSPAC	Inverse variance weighted	6	0.0254422	0.0555885	-0.0835113	0.134396	0.647177	8.12531	2.25077	5	0.81347	0
HRAS	child_BMI_8year_ALSPAC	MR Egger	6	0.169748	0.197498	-0.217348	0.556844	0.43853	8.12531
HRAS	child_BMI_8year_ALSPAC	Weighted median	6	0.0406718	0.0747613	-0.10586	0.187204	0.586427	8.12531
HRAS	child_BMI_10year_ALSPAC	Inverse variance weighted	11	-0.0144995	0.0421079	-0.097031	0.0680321	0.73059	10.4682	12.3192	10	0.264264	18.8257
HRAS	child_BMI_10year_ALSPAC	MR Egger	11	0.162384	0.130829	-0.0940405	0.418809	0.24591	10.4682
HRAS	child_BMI_10year_ALSPAC	Weighted median	11	0.0359397	0.0515519	-0.0651019	0.136981	0.485705	10.4682
HRAS	child_BMI_12year_ALSPAC	Inverse variance weighted	10	0.027388	0.0388796	-0.0488159	0.103592	0.481163	9.47495	6.14835	9	0.724984	0
HRAS	child_BMI_12year_ALSPAC	MR Egger	10	0.0590551	0.103663	-0.144125	0.262235	0.584532	9.47495
HRAS	child_BMI_12year_ALSPAC	Weighted median	10	0.0563822	0.0517316	-0.0450117	0.157776	0.275758	9.47495
HRAS	child_BMI_14year_ALSPAC	Inverse variance weighted	8	0.0319826	0.0380313	-0.0425587	0.106524	0.400373	10.6017	2.69448	7	0.911755	0
HRAS	child_BMI_14year_ALSPAC	MR Egger	8	0.170838	0.155004	-0.13297	0.474646	0.312631	10.6017
HRAS	child_BMI_14year_ALSPAC	Weighted median	8	0.0401508	0.0478772	-0.0536886	0.13399	0.401683	10.6017
HRAS	child_BMI_15year_ALSPAC	Inverse variance weighted	8	0.0191049	0.038732	-0.0568098	0.0950196	0.62183	9.07494	2.47983	7	0.928609	0
HRAS	child_BMI_15year_ALSPAC	MR Egger	8	-0.0620868	0.136362	-0.329357	0.205184	0.6649	9.07494
HRAS	child_BMI_15year_ALSPAC	Weighted median	8	0.0256279	0.0474665	-0.0674064	0.118662	0.589255	9.07494
HRAS	child_BMI_16year_ALSPAC	Inverse variance weighted	7	-0.0148828	0.0388915	-0.0911102	0.0613446	0.701961	9.48801	6.05143	6	0.417454	0.849829
HRAS	child_BMI_16year_ALSPAC	MR Egger	7	0.279213	0.197684	-0.108248	0.666674	0.216935	9.48801
HRAS	child_BMI_16year_ALSPAC	Weighted median	7	0.0238016	0.0511169	-0.0763875	0.123991	0.64148	9.48801
HRAS	child_BMI_17year_ALSPAC	Inverse variance weighted	7	0.00771329	0.0439002	-0.0783311	0.0937577	0.860529	7.96677	4.88702	6	0.558383	0
HRAS	child_BMI_17year_ALSPAC	MR Egger	7	-0.0587976	0.14942	-0.351661	0.234066	0.710166	7.96677
HRAS	child_BMI_17year_ALSPAC	Weighted median	7	0.029988	0.0587734	-0.0852078	0.145184	0.609889	7.96677
HRAS	child_BMI_18year_ALSPAC	Inverse variance weighted	9	-0.00971669	0.0361959	-0.0806607	0.0612273	0.788355	7.71747	9.09453	8	0.334385	12.035
HRAS	child_BMI_18year_ALSPAC	MR Egger	9	-0.158695	0.30368	-0.753907	0.436517	0.617397	7.71747
HRAS	child_BMI_18year_ALSPAC	Weighted median	9	0.0209693	0.0484759	-0.0740435	0.115982	0.665326	7.71747
HRC	child_BMI_3year_ALSPAC	Inverse variance weighted	5	-0.00840174	0.0273885	-0.0620833	0.0452798	0.759025	5.38114	2.13779	4	0.710433	0
HRC	child_BMI_3year_ALSPAC	MR Egger	5	0.00931151	0.0583404	-0.105036	0.123659	0.883332	5.38114
HRC	child_BMI_3year_ALSPAC	Weighted median	5	-0.0136546	0.0362891	-0.0847812	0.057472	0.706713	5.38114
HRC	child_BMI_5year_ALSPAC	Inverse variance weighted	6	0.0515266	0.05821	-0.062565	0.165618	0.376057	4.84757	11.672	5	0.0395694	57.1624
HRC	child_BMI_5year_ALSPAC	MR Egger	6	0.337856	0.178821	-0.0126338	0.688346	0.13185	4.84757
HRC	child_BMI_5year_ALSPAC	Weighted median	6	-0.00709938	0.0682808	-0.14093	0.126731	0.91719	4.84757
HRC	child_BMI_6year_ALSPAC	Inverse variance weighted	5	-0.0159329	0.0804465	-0.173608	0.141742	0.843001	5.31508	14.7071	4	0.00534889	72.8023
HRC	child_BMI_6year_ALSPAC	MR Egger	5	-0.0916589	0.215984	-0.514987	0.331669	0.699884	5.31508
HRC	child_BMI_6year_ALSPAC	Weighted median	5	-0.024991	0.470325	-0.946829	0.896847	0.957624	5.31508
HRC	child_BMI_7year_ALSPAC	Inverse variance weighted	6	-0.0413907	0.038099	-0.116065	0.0332834	0.277303	7.03501	5.55805	5	0.351622	10.0404
HRC	child_BMI_7year_ALSPAC	MR Egger	6	-0.124822	0.108094	-0.336685	0.0870423	0.312481	7.03501
HRC	child_BMI_7year_ALSPAC	Weighted median	6	-0.0405873	0.0986289	-0.2339	0.152725	0.680695	7.03501
HRC	child_BMI_8year_ALSPAC	Inverse variance weighted	6	-0.0217439	0.0548827	-0.129314	0.0858261	0.691965	8.12531	4.6485	5	0.460263	0
HRC	child_BMI_8year_ALSPAC	MR Egger	6	-0.197115	0.194833	-0.578987	0.184757	0.368901	8.12531
HRC	child_BMI_8year_ALSPAC	Weighted median	6	-0.0163852	0.0768035	-0.16692	0.13415	0.831063	8.12531
HRC	child_BMI_10year_ALSPAC	Inverse variance weighted	11	-0.00606271	0.0435645	-0.0914491	0.0793237	0.889319	10.4682	13.5218	10	0.195942	26.0453
HRC	child_BMI_10year_ALSPAC	MR Egger	11	-0.0871906	0.147124	-0.375554	0.201173	0.568016	10.4682
HRC	child_BMI_10year_ALSPAC	Weighted median	11	-0.0100815	0.0565585	-0.120936	0.100773	0.858528	10.4682
HRC	child_BMI_12year_ALSPAC	Inverse variance weighted	10	-0.0311436	0.0487724	-0.126737	0.0644502	0.523115	9.47495	14.5272	9	0.104769	38.0473
HRC	child_BMI_12year_ALSPAC	MR Egger	10	0.0206245	0.136542	-0.246999	0.288248	0.883677	9.47495
HRC	child_BMI_12year_ALSPAC	Weighted median	10	-0.00891546	0.0545093	-0.115754	0.0979228	0.870079	9.47495
HRC	child_BMI_14year_ALSPAC	Inverse variance weighted	8	-0.00264407	0.0375521	-0.0762463	0.0709581	0.943867	10.6017	5.8729	7	0.554666	0
HRC	child_BMI_14year_ALSPAC	MR Egger	8	-0.0523066	0.153123	-0.352428	0.247815	0.744299	10.6017
HRC	child_BMI_14year_ALSPAC	Weighted median	8	-0.00788472	0.0513868	-0.108603	0.0928334	0.878052	10.6017
HRC	child_BMI_15year_ALSPAC	Inverse variance weighted	8	-0.0291545	0.0476709	-0.12259	0.0642805	0.540816	9.07494	10.8769	7	0.14408	35.6434
HRC	child_BMI_15year_ALSPAC	MR Egger	8	0.135281	0.167255	-0.192539	0.463101	0.449487	9.07494
HRC	child_BMI_15year_ALSPAC	Weighted median	8	-0.00634773	0.0541	-0.112384	0.0996882	0.906596	9.07494
HRC	child_BMI_16year_ALSPAC	Inverse variance weighted	7	-0.000733418	0.0712348	-0.140354	0.138887	0.991785	9.48801	20.8223	6	0.00197444	71.1848
HRC	child_BMI_16year_ALSPAC	MR Egger	7	-0.294392	0.375079	-1.02955	0.440762	0.468063	9.48801
HRC	child_BMI_16year_ALSPAC	Weighted median	7	-0.00443261	0.0559402	-0.114075	0.10521	0.936843	9.48801
HRC	child_BMI_17year_ALSPAC	Inverse variance weighted	7	-0.0314255	0.0433299	-0.116352	0.0535011	0.468292	7.96677	3.58001	6	0.733296	0
HRC	child_BMI_17year_ALSPAC	MR Egger	7	-0.051682	0.147415	-0.340615	0.237251	0.740184	7.96677
HRC	child_BMI_17year_ALSPAC	Weighted median	7	-0.00516743	0.0611472	-0.125016	0.114681	0.932652	7.96677
HRC	child_BMI_18year_ALSPAC	Inverse variance weighted	9	0.0434649	0.0406493	-0.0362078	0.123137	0.28495	7.71747	11.7658	8	0.161965	32.0061
HRC	child_BMI_18year_ALSPAC	MR Egger	9	0.105818	0.346019	-0.572379	0.784016	0.768639	7.71747
HRC	child_BMI_18year_ALSPAC	Weighted median	9	-0.00293113	0.0505089	-0.101929	0.0960664	0.953723	7.71747
HRG	child_BMI_3year_ALSPAC	Inverse variance weighted	5	0.0129822	0.0253194	-0.0366438	0.0626081	0.608135	5.38114	0.621792	4	0.960612	0
HRG	child_BMI_3year_ALSPAC	MR Egger	5	0.0113647	0.0539378	-0.0943535	0.117083	0.846622	5.38114
HRG	child_BMI_3year_ALSPAC	Weighted median	5	0.0181001	0.032844	-0.0462743	0.0824744	0.581571	5.38114
HRG	child_BMI_5year_ALSPAC	Inverse variance weighted	6	0.0286829	0.0392625	-0.0482716	0.105637	0.465059	4.84757	6.23323	5	0.284182	19.7847
HRG	child_BMI_5year_ALSPAC	MR Egger	6	-0.000629679	0.156105	-0.306595	0.305336	0.996975	4.84757
HRG	child_BMI_5year_ALSPAC	Weighted median	6	0.00971884	0.0547855	-0.0976607	0.117098	0.859196	4.84757
HRG	child_BMI_6year_ALSPAC	Inverse variance weighted	5	0.101448	0.0388193	0.0253626	0.177534	0.00896595	5.31508	2.82745	4	0.587103	0
HRG	child_BMI_6year_ALSPAC	MR Egger	5	0.120994	0.0924853	-0.0602771	0.302265	0.281997	5.31508
HRG	child_BMI_6year_ALSPAC	Weighted median	5	0.0950109	23.2367	-45.4489	45.639	0.996738	5.31508
HRG	child_BMI_7year_ALSPAC	Inverse variance weighted	6	0.0369214	0.0516057	-0.0642257	0.138069	0.47433	7.03501	11.9322	5	0.035728	58.0967
HRG	child_BMI_7year_ALSPAC	MR Egger	6	0.231806	0.119148	-0.00172446	0.465336	0.12359	7.03501
HRG	child_BMI_7year_ALSPAC	Weighted median	6	0.0527197	0.0562372	-0.0575053	0.162945	0.348526	7.03501
HRG	child_BMI_8year_ALSPAC	Inverse variance weighted	6	0.077469	0.0574949	-0.0352211	0.190159	0.17785	8.12531	6.4373	5	0.265961	22.3277
HRG	child_BMI_8year_ALSPAC	MR Egger	6	0.158654	0.224232	-0.280842	0.598149	0.518276	8.12531
HRG	child_BMI_8year_ALSPAC	Weighted median	6	0.028002	0.0715941	-0.112322	0.168326	0.695708	8.12531
HRG	child_BMI_10year_ALSPAC	Inverse variance weighted	11	0.0768938	0.0345839	0.00910947	0.144678	0.0261887	10.4682	8.60558	10	0.569899	0
HRG	child_BMI_10year_ALSPAC	MR Egger	11	0.045758	0.112777	-0.175285	0.266801	0.694411	10.4682
HRG	child_BMI_10year_ALSPAC	Weighted median	11	0.0644703	0.0491337	-0.0318318	0.160772	0.189473	10.4682
HRG	child_BMI_12year_ALSPAC	Inverse variance weighted	10	0.0663177	0.0354378	-0.00314039	0.135776	0.061292	9.47495	7.84591	9	0.549747	0
HRG	child_BMI_12year_ALSPAC	MR Egger	10	0.0556355	0.0944441	-0.129475	0.240746	0.57206	9.47495
HRG	child_BMI_12year_ALSPAC	Weighted median	10	0.0520865	0.0477922	-0.0415862	0.145759	0.275777	9.47495
HRG	child_BMI_14year_ALSPAC	Inverse variance weighted	8	0.0645658	0.0346661	-0.00337982	0.132511	0.0625321	10.6017	5.96128	7	0.544277	0
HRG	child_BMI_14year_ALSPAC	MR Egger	8	0.211324	0.141309	-0.0656412	0.48829	0.18542	10.6017
HRG	child_BMI_14year_ALSPAC	Weighted median	8	0.0617559	0.0470007	-0.0303654	0.153877	0.188867	10.6017
HRG	child_BMI_15year_ALSPAC	Inverse variance weighted	8	0.0464189	0.0369764	-0.0260549	0.118893	0.209346	9.07494	7.67145	7	0.362454	8.75262
HRG	child_BMI_15year_ALSPAC	MR Egger	8	0.147669	0.134	-0.11497	0.410309	0.312687	9.07494
HRG	child_BMI_15year_ALSPAC	Weighted median	8	0.0232317	0.0507351	-0.0762092	0.122673	0.647024	9.07494
HRG	child_BMI_16year_ALSPAC	Inverse variance weighted	7	0.0942675	0.0353044	0.0250709	0.163464	0.00758211	9.48801	5.68611	6	0.459254	0
HRG	child_BMI_16year_ALSPAC	MR Egger	7	-0.0610004	0.180201	-0.414195	0.292194	0.748729	9.48801
HRG	child_BMI_16year_ALSPAC	Weighted median	7	0.0636083	0.0504727	-0.0353183	0.162535	0.207579	9.48801
HRG	child_BMI_17year_ALSPAC	Inverse variance weighted	7	0.0721682	0.0400123	-0.00625585	0.150592	0.0712859	7.96677	5.70198	6	0.457389	0
HRG	child_BMI_17year_ALSPAC	MR Egger	7	0.142583	0.141644	-0.13504	0.420206	0.360317	7.96677
HRG	child_BMI_17year_ALSPAC	Weighted median	7	0.0835659	0.0573678	-0.0288751	0.196007	0.145208	7.96677
HRG	child_BMI_18year_ALSPAC	Inverse variance weighted	9	0.063487	0.0315075	0.00173226	0.125242	0.0439068	7.71747	8.29071	8	0.4056	3.50646
HRG	child_BMI_18year_ALSPAC	MR Egger	9	0.352688	0.247012	-0.131456	0.836832	0.1964	7.71747
HRG	child_BMI_18year_ALSPAC	Weighted median	9	0.0714703	0.0445441	-0.0158363	0.158777	0.108608	7.71747
HS1BP3	child_BMI_3year_ALSPAC	Inverse variance weighted	5	-0.0126932	0.0273582	-0.0663153	0.040929	0.642676	5.38114	3.24033	4	0.518441	0
HS1BP3	child_BMI_3year_ALSPAC	MR Egger	5	0.00236418	0.0597532	-0.114752	0.11948	0.970925	5.38114
HS1BP3	child_BMI_3year_ALSPAC	Weighted median	5	-0.0270934	0.0382819	-0.102126	0.047939	0.47911	5.38114
HS1BP3	child_BMI_5year_ALSPAC	Inverse variance weighted	6	-0.0724141	0.0404665	-0.151728	0.00690032	0.0735374	4.84757	5.65163	5	0.341605	11.53
HS1BP3	child_BMI_5year_ALSPAC	MR Egger	6	-0.154957	0.15612	-0.460952	0.151038	0.377111	4.84757
HS1BP3	child_BMI_5year_ALSPAC	Weighted median	6	-0.0419272	0.059764	-0.159065	0.0752103	0.482963	4.84757
HS1BP3	child_BMI_6year_ALSPAC	Inverse variance weighted	5	-0.00598754	0.0739789	-0.150986	0.139011	0.935493	5.31508	12.4595	4	0.0142419	67.8961
HS1BP3	child_BMI_6year_ALSPAC	MR Egger	5	-0.243343	0.13646	-0.510804	0.0241177	0.172552	5.31508
HS1BP3	child_BMI_6year_ALSPAC	Weighted median	5	-0.0249889	0.392917	-0.795106	0.745128	0.94929	5.31508
HS1BP3	child_BMI_7year_ALSPAC	Inverse variance weighted	6	-0.0312795	0.0395179	-0.108735	0.0461757	0.428637	7.03501	5.9883	5	0.307359	16.5038
HS1BP3	child_BMI_7year_ALSPAC	MR Egger	6	-0.176459	0.0991755	-0.370843	0.0179247	0.149813	7.03501
HS1BP3	child_BMI_7year_ALSPAC	Weighted median	6	-0.0615987	0.0624236	-0.183949	0.0607516	0.323748	7.03501
HS1BP3	child_BMI_8year_ALSPAC	Inverse variance weighted	6	-0.0475885	0.0548251	-0.155046	0.0598687	0.385391	8.12531	2.50627	5	0.775551	0
HS1BP3	child_BMI_8year_ALSPAC	MR Egger	6	-0.10417	0.194526	-0.485442	0.277101	0.620686	8.12531
HS1BP3	child_BMI_8year_ALSPAC	Weighted median	6	-0.01199	0.0770561	-0.16302	0.13904	0.876347	8.12531
HS1BP3	child_BMI_10year_ALSPAC	Inverse variance weighted	11	-0.0561932	0.0374267	-0.129549	0.017163	0.133246	10.4682	4.17714	10	0.939002	0
HS1BP3	child_BMI_10year_ALSPAC	MR Egger	11	0.00274687	0.12214	-0.236648	0.242142	0.982548	10.4682
HS1BP3	child_BMI_10year_ALSPAC	Weighted median	11	-0.0520575	0.0483765	-0.146876	0.0427605	0.281887	10.4682
HS1BP3	child_BMI_12year_ALSPAC	Inverse variance weighted	10	-0.0176697	0.0411635	-0.0983502	0.0630108	0.667736	9.47495	10.3693	9	0.321424	13.2053
HS1BP3	child_BMI_12year_ALSPAC	MR Egger	10	-0.0858185	0.113504	-0.308286	0.136649	0.471274	9.47495
HS1BP3	child_BMI_12year_ALSPAC	Weighted median	10	-0.0453224	0.0523472	-0.147923	0.057278	0.386597	9.47495
HS1BP3	child_BMI_14year_ALSPAC	Inverse variance weighted	8	-0.0379383	0.037515	-0.111468	0.0355912	0.311881	10.6017	2.68928	7	0.912183	0
HS1BP3	child_BMI_14year_ALSPAC	MR Egger	8	-0.0664386	0.152964	-0.366248	0.233371	0.679226	10.6017
HS1BP3	child_BMI_14year_ALSPAC	Weighted median	8	-0.0233986	0.0491291	-0.119692	0.0728945	0.633884	10.6017
HS1BP3	child_BMI_15year_ALSPAC	Inverse variance weighted	8	-0.0279464	0.0382018	-0.102822	0.0469292	0.464446	9.07494	4.85229	7	0.677984	0
HS1BP3	child_BMI_15year_ALSPAC	MR Egger	8	0.225449	0.134488	-0.0381467	0.489045	0.144684	9.07494
HS1BP3	child_BMI_15year_ALSPAC	Weighted median	8	-0.0076412	0.0493325	-0.104333	0.0890506	0.876907	9.07494
HS1BP3	child_BMI_16year_ALSPAC	Inverse variance weighted	7	0.00430044	0.0537647	-0.101078	0.109679	0.936248	9.48801	11.8863	6	0.0645534	49.5218
HS1BP3	child_BMI_16year_ALSPAC	MR Egger	7	-0.245606	0.278111	-0.790703	0.299491	0.417601	9.48801
HS1BP3	child_BMI_16year_ALSPAC	Weighted median	7	-0.000435136	0.0520967	-0.102545	0.101674	0.993336	9.48801
HS1BP3	child_BMI_17year_ALSPAC	Inverse variance weighted	7	-0.0257144	0.0432835	-0.11055	0.0591213	0.552451	7.96677	1.98958	6	0.920655	0
HS1BP3	child_BMI_17year_ALSPAC	MR Egger	7	-0.00619798	0.147224	-0.294756	0.28236	0.968049	7.96677
HS1BP3	child_BMI_17year_ALSPAC	Weighted median	7	-0.00740619	0.0562314	-0.11762	0.102807	0.895214	7.96677
HS1BP3	child_BMI_18year_ALSPAC	Inverse variance weighted	9	-0.023741	0.0334793	-0.0893604	0.0418784	0.478246	7.71747	5.40548	8	0.713488	0
HS1BP3	child_BMI_18year_ALSPAC	MR Egger	9	0.279083	0.267192	-0.244613	0.80278	0.330974	7.71747
HS1BP3	child_BMI_18year_ALSPAC	Weighted median	9	-0.0153952	0.0468795	-0.107279	0.0764887	0.74261	7.71747
HS3ST3B1	child_BMI_3year_ALSPAC	Inverse variance weighted	5	-0.0245438	0.0326893	-0.0886149	0.0395273	0.452762	5.38114	6.29729	4	0.178019	36.4806
HS3ST3B1	child_BMI_3year_ALSPAC	MR Egger	5	-0.0151327	0.0800904	-0.17211	0.141845	0.862196	5.38114
HS3ST3B1	child_BMI_3year_ALSPAC	Weighted median	5	-0.0438093	0.041971	-0.126072	0.038454	0.296579	5.38114
HS3ST3B1	child_BMI_5year_ALSPAC	Inverse variance weighted	6	-0.0311938	0.0494791	-0.128173	0.0657852	0.528404	4.84757	9.36067	5	0.0955147	46.585
HS3ST3B1	child_BMI_5year_ALSPAC	MR Egger	6	-0.216859	0.172462	-0.554886	0.121167	0.277007	4.84757
HS3ST3B1	child_BMI_5year_ALSPAC	Weighted median	6	-0.0575611	0.0608062	-0.176741	0.061619	0.343826	4.84757
HS3ST3B1	child_BMI_6year_ALSPAC	Inverse variance weighted	5	0.0684375	0.0573612	-0.0439904	0.180865	0.232831	5.31508	8.28364	4	0.0817236	51.712
HS3ST3B1	child_BMI_6year_ALSPAC	MR Egger	5	-0.00856246	0.149976	-0.302514	0.28539	0.958061	5.31508
HS3ST3B1	child_BMI_6year_ALSPAC	Weighted median	5	0.0474136	1.27874	-2.45892	2.55375	0.970423	5.31508
HS3ST3B1	child_BMI_7year_ALSPAC	Inverse variance weighted	6	0.0302376	0.0344246	-0.0372345	0.0977098	0.379741	7.03501	3.38103	5	0.64146	0
HS3ST3B1	child_BMI_7year_ALSPAC	MR Egger	6	0.138954	0.0949579	-0.0471632	0.325072	0.217214	7.03501
HS3ST3B1	child_BMI_7year_ALSPAC	Weighted median	6	0.0348397	0.135481	-0.230702	0.300382	0.797058	7.03501
HS3ST3B1	child_BMI_8year_ALSPAC	Inverse variance weighted	6	0.0413208	0.0710332	-0.0979043	0.180546	0.560761	8.12531	9.2824	5	0.0983165	46.1346
HS3ST3B1	child_BMI_8year_ALSPAC	MR Egger	6	0.487393	0.185071	0.124653	0.850132	0.0579707	8.12531
HS3ST3B1	child_BMI_8year_ALSPAC	Weighted median	6	0.079252	0.0786291	-0.074861	0.233365	0.313492	8.12531
HS3ST3B1	child_BMI_10year_ALSPAC	Inverse variance weighted	11	0.00107388	0.0438907	-0.0849519	0.0870997	0.98048	10.4682	15.209	10	0.124626	34.2494
HS3ST3B1	child_BMI_10year_ALSPAC	MR Egger	11	0.176404	0.137785	-0.0936541	0.446461	0.232456	10.4682
HS3ST3B1	child_BMI_10year_ALSPAC	Weighted median	11	-0.090916	0.0514277	-0.191714	0.00988221	0.0770872	10.4682
HS3ST3B1	child_BMI_12year_ALSPAC	Inverse variance weighted	10	0.038345	0.0513423	-0.062286	0.138976	0.455154	9.47495	17.8387	9	0.0370913	49.548
HS3ST3B1	child_BMI_12year_ALSPAC	MR Egger	10	0.0978104	0.143345	-0.183146	0.378767	0.514291	9.47495
HS3ST3B1	child_BMI_12year_ALSPAC	Weighted median	10	-0.0524713	0.057329	-0.164836	0.0598936	0.360052	9.47495
HS3ST3B1	child_BMI_14year_ALSPAC	Inverse variance weighted	8	0.00168738	0.0439931	-0.084539	0.0879138	0.969404	10.6017	10.6435	7	0.154943	34.2322
HS3ST3B1	child_BMI_14year_ALSPAC	MR Egger	8	0.136769	0.18501	-0.225849	0.499388	0.487654	10.6017
HS3ST3B1	child_BMI_14year_ALSPAC	Weighted median	8	-0.0494353	0.0521042	-0.15156	0.052689	0.342734	10.6017
HS3ST3B1	child_BMI_15year_ALSPAC	Inverse variance weighted	8	-0.00345496	0.0416497	-0.0850884	0.0781784	0.933889	9.07494	9.19372	7	0.239045	23.8611
HS3ST3B1	child_BMI_15year_ALSPAC	MR Egger	8	0.230878	0.127931	-0.0198668	0.481623	0.12116	9.07494
HS3ST3B1	child_BMI_15year_ALSPAC	Weighted median	8	-0.039129	0.0542544	-0.145468	0.0672096	0.470778	9.07494
HS3ST3B1	child_BMI_16year_ALSPAC	Inverse variance weighted	7	0.0173949	0.0501185	-0.0808374	0.115627	0.728534	9.48801	11.4214	6	0.0761925	47.4672
HS3ST3B1	child_BMI_16year_ALSPAC	MR Egger	7	-0.184547	0.264878	-0.703708	0.334613	0.517029	9.48801
HS3ST3B1	child_BMI_16year_ALSPAC	Weighted median	7	-0.0198616	0.0557483	-0.129128	0.089405	0.721636	9.48801
HS3ST3B1	child_BMI_17year_ALSPAC	Inverse variance weighted	7	0.0583787	0.0534705	-0.0464234	0.163181	0.274924	7.96677	10.1102	6	0.120087	40.6541
HS3ST3B1	child_BMI_17year_ALSPAC	MR Egger	7	0.0562035	0.199425	-0.33467	0.447077	0.789368	7.96677
HS3ST3B1	child_BMI_17year_ALSPAC	Weighted median	7	0.00603618	0.0602768	-0.112106	0.124179	0.920232	7.96677
HS3ST3B1	child_BMI_18year_ALSPAC	Inverse variance weighted	9	-0.00329676	0.0320641	-0.0661423	0.0595488	0.918108	7.71747	8.10516	8	0.423266	1.29746
HS3ST3B1	child_BMI_18year_ALSPAC	MR Egger	9	0.0271818	0.273277	-0.508442	0.562805	0.923557	7.71747
HS3ST3B1	child_BMI_18year_ALSPAC	Weighted median	9	-0.0336369	0.0457844	-0.123374	0.0561004	0.462533	7.71747
HS6ST1	child_BMI_3year_ALSPAC	Inverse variance weighted	5	-0.0328736	0.0270062	-0.0858057	0.0200585	0.223504	5.38114	4.22775	4	0.37606	5.38694
HS6ST1	child_BMI_3year_ALSPAC	MR Egger	5	0.0499704	0.0559132	-0.0596195	0.15956	0.437325	5.38114
HS6ST1	child_BMI_3year_ALSPAC	Weighted median	5	-0.0220885	0.0406543	-0.101771	0.057594	0.586906	5.38114
HS6ST1	child_BMI_5year_ALSPAC	Inverse variance weighted	6	-0.139135	0.0804678	-0.296852	0.0185817	0.0837949	4.84757	24.1232	5	0.000205591	79.2731
HS6ST1	child_BMI_5year_ALSPAC	MR Egger	6	-0.258301	0.316908	-0.87944	0.362839	0.460781	4.84757
HS6ST1	child_BMI_5year_ALSPAC	Weighted median	6	-0.0441849	0.0597052	-0.161207	0.0728373	0.459269	4.84757
HS6ST1	child_BMI_6year_ALSPAC	Inverse variance weighted	5	0.0789549	0.116892	-0.150154	0.308064	0.49939	5.31508	33.8336	4	8.06079e-07	88.1774
HS6ST1	child_BMI_6year_ALSPAC	MR Egger	5	-0.194567	0.270435	-0.724619	0.335485	0.52384	5.31508
HS6ST1	child_BMI_6year_ALSPAC	Weighted median	5	-0.00681188	0.989205	-1.94565	1.93203	0.994506	5.31508
HS6ST1	child_BMI_7year_ALSPAC	Inverse variance weighted	6	-0.0030341	0.0476676	-0.0964626	0.0903944	0.949248	7.03501	9.42213	5	0.0933661	46.9334
HS6ST1	child_BMI_7year_ALSPAC	MR Egger	6	-0.0881681	0.138766	-0.360149	0.183812	0.559715	7.03501
HS6ST1	child_BMI_7year_ALSPAC	Weighted median	6	0.00545521	0.0863337	-0.163759	0.174669	0.949617	7.03501
HS6ST1	child_BMI_8year_ALSPAC	Inverse variance weighted	6	-0.00746034	0.0620037	-0.128988	0.114067	0.904229	8.12531	6.91141	5	0.227313	27.6558
HS6ST1	child_BMI_8year_ALSPAC	MR Egger	6	0.193598	0.221811	-0.241151	0.628346	0.432032	8.12531
HS6ST1	child_BMI_8year_ALSPAC	Weighted median	6	0.0133348	0.0758617	-0.135354	0.162024	0.860468	8.12531
HS6ST1	child_BMI_10year_ALSPAC	Inverse variance weighted	11	0.0130521	0.0363656	-0.0582245	0.0843286	0.71966	10.4682	10.2017	10	0.422977	1.97733
HS6ST1	child_BMI_10year_ALSPAC	MR Egger	11	0.0348172	0.12503	-0.210241	0.279875	0.786943	10.4682
HS6ST1	child_BMI_10year_ALSPAC	Weighted median	11	0.0111001	0.0494801	-0.0858809	0.108081	0.822497	10.4682
HS6ST1	child_BMI_12year_ALSPAC	Inverse variance weighted	10	0.0681224	0.0796289	-0.0879503	0.224195	0.392276	9.47495	41.9486	9	3.35841e-06	78.5452
HS6ST1	child_BMI_12year_ALSPAC	MR Egger	10	-0.0138292	0.223212	-0.451325	0.423667	0.952118	9.47495
HS6ST1	child_BMI_12year_ALSPAC	Weighted median	10	0.00853143	0.0554965	-0.100242	0.117305	0.877823	9.47495
HS6ST1	child_BMI_14year_ALSPAC	Inverse variance weighted	8	0.0135347	0.0418679	-0.0685264	0.0955959	0.746489	10.6017	9.42786	7	0.223379	25.7519
HS6ST1	child_BMI_14year_ALSPAC	MR Egger	8	0.102901	0.180506	-0.250891	0.456693	0.589324	10.6017
HS6ST1	child_BMI_14year_ALSPAC	Weighted median	8	0.0116205	0.0536108	-0.0934566	0.116698	0.828398	10.6017
HS6ST1	child_BMI_15year_ALSPAC	Inverse variance weighted	8	0.0152383	0.0428876	-0.0688213	0.0992979	0.722358	9.07494	9.55696	7	0.215101	26.7549
HS6ST1	child_BMI_15year_ALSPAC	MR Egger	8	0.175121	0.147728	-0.114427	0.464668	0.280666	9.07494
HS6ST1	child_BMI_15year_ALSPAC	Weighted median	8	0.0153011	0.0523559	-0.0873164	0.117919	0.770094	9.07494
HS6ST1	child_BMI_16year_ALSPAC	Inverse variance weighted	7	0.070818	0.0919123	-0.10933	0.250966	0.441006	9.48801	37.5689	6	1.36375e-06	84.0294
HS6ST1	child_BMI_16year_ALSPAC	MR Egger	7	-0.375399	0.47064	-1.29785	0.547055	0.461266	9.48801
HS6ST1	child_BMI_16year_ALSPAC	Weighted median	7	0.0188785	0.0515696	-0.082198	0.119955	0.714307	9.48801
HS6ST1	child_BMI_17year_ALSPAC	Inverse variance weighted	7	0.0507106	0.0415993	-0.0308239	0.132245	0.222834	7.96677	5.59074	6	0.470558	0
HS6ST1	child_BMI_17year_ALSPAC	MR Egger	7	0.0631847	0.149148	-0.229146	0.355515	0.689437	7.96677
HS6ST1	child_BMI_17year_ALSPAC	Weighted median	7	0.00888572	0.0568571	-0.102554	0.120326	0.875811	7.96677
HS6ST1	child_BMI_18year_ALSPAC	Inverse variance weighted	9	0.0244072	0.0358851	-0.0459276	0.0947419	0.496411	7.71747	9.96709	8	0.267344	19.7358
HS6ST1	child_BMI_18year_ALSPAC	MR Egger	9	0.214539	0.296908	-0.3674	0.796478	0.493367	7.71747
HS6ST1	child_BMI_18year_ALSPAC	Weighted median	9	0.0193433	0.0469184	-0.0726167	0.111303	0.680137	7.71747
HS6ST2	child_BMI_3year_ALSPAC	Inverse variance weighted	5	-0.0189438	0.0411898	-0.0996757	0.0617881	0.645577	5.38114	9.83096	4	0.0433734	59.3122
HS6ST2	child_BMI_3year_ALSPAC	MR Egger	5	0.0302994	0.0959272	-0.157718	0.218317	0.772809	5.38114
HS6ST2	child_BMI_3year_ALSPAC	Weighted median	5	0.0278566	0.0564583	-0.0828017	0.138515	0.621729	5.38114
HS6ST2	child_BMI_5year_ALSPAC	Inverse variance weighted	6	-0.0460678	0.0775702	-0.198105	0.10597	0.552589	4.84757	22.5702	5	0.000407783	77.8469
HS6ST2	child_BMI_5year_ALSPAC	MR Egger	6	0.0494868	0.306399	-0.551056	0.65003	0.879521	4.84757
HS6ST2	child_BMI_5year_ALSPAC	Weighted median	6	-0.105581	0.0723383	-0.247364	0.0362022	0.144416	4.84757
HS6ST2	child_BMI_6year_ALSPAC	Inverse variance weighted	5	-0.0179572	0.0778144	-0.170473	0.134559	0.817493	5.31508	14.9153	4	0.00488011	73.1819
HS6ST2	child_BMI_6year_ALSPAC	MR Egger	5	-0.145678	0.198061	-0.533878	0.242521	0.515308	5.31508
HS6ST2	child_BMI_6year_ALSPAC	Weighted median	5	0.00356887	0.196054	-0.380697	0.387835	0.985476	5.31508
HS6ST2	child_BMI_7year_ALSPAC	Inverse variance weighted	6	-0.0403287	0.06852	-0.174628	0.0939704	0.556151	7.03501	19.4975	5	0.00155217	74.3557
HS6ST2	child_BMI_7year_ALSPAC	MR Egger	6	-0.175317	0.197644	-0.562698	0.212065	0.425175	7.03501
HS6ST2	child_BMI_7year_ALSPAC	Weighted median	6	-0.0564789	0.135136	-0.321346	0.208388	0.67599	7.03501
HS6ST2	child_BMI_8year_ALSPAC	Inverse variance weighted	6	-0.25019	0.052648	-0.35338	-0.147	2.01289e-06	8.12531	2.61977	5	0.758359	0
HS6ST2	child_BMI_8year_ALSPAC	MR Egger	6	-0.112181	0.18719	-0.479073	0.254712	0.581272	8.12531
HS6ST2	child_BMI_8year_ALSPAC	Weighted median	6	-0.225132	0.0809063	-0.383708	-0.0665552	0.00539218	8.12531
HS6ST2	child_BMI_10year_ALSPAC	Inverse variance weighted	11	-0.184073	0.0402428	-0.262949	-0.105197	4.78384e-06	10.4682	12.5444	10	0.250269	20.2834
HS6ST2	child_BMI_10year_ALSPAC	MR Egger	11	-0.328672	0.128863	-0.581243	-0.0761001	0.0311666	10.4682
HS6ST2	child_BMI_10year_ALSPAC	Weighted median	11	-0.193502	0.0551382	-0.301573	-0.085431	0.000449123	10.4682
HS6ST2	child_BMI_12year_ALSPAC	Inverse variance weighted	10	-0.230551	0.0368243	-0.302726	-0.158375	3.82913e-10	9.47495	6.63181	9	0.675392	0
HS6ST2	child_BMI_12year_ALSPAC	MR Egger	10	-0.130163	0.0982539	-0.322741	0.0624148	0.22184	9.47495
HS6ST2	child_BMI_12year_ALSPAC	Weighted median	10	-0.235839	0.057919	-0.34936	-0.122318	4.66355e-05	9.47495
HS6ST2	child_BMI_14year_ALSPAC	Inverse variance weighted	8	-0.214164	0.0360174	-0.284758	-0.14357	2.74536e-09	10.6017	1.94656	7	0.962739	0
HS6ST2	child_BMI_14year_ALSPAC	MR Egger	8	-0.271138	0.146898	-0.559057	0.0167809	0.11446	10.6017
HS6ST2	child_BMI_14year_ALSPAC	Weighted median	8	-0.209624	0.0534463	-0.314378	-0.104869	8.77666e-05	10.6017
HS6ST2	child_BMI_15year_ALSPAC	Inverse variance weighted	8	-0.195795	0.0366741	-0.267676	-0.123914	9.35666e-08	9.07494	2.33554	7	0.938964	0
HS6ST2	child_BMI_15year_ALSPAC	MR Egger	8	-0.251272	0.129054	-0.504218	0.0016742	0.0994681	9.07494
HS6ST2	child_BMI_15year_ALSPAC	Weighted median	8	-0.212579	0.0573407	-0.324966	-0.100191	0.000209486	9.07494
HS6ST2	child_BMI_16year_ALSPAC	Inverse variance weighted	7	-0.1498	0.0641946	-0.275622	-0.0239788	0.0196202	9.48801	18.3882	6	0.00533186	67.3704
HS6ST2	child_BMI_16year_ALSPAC	MR Egger	7	-0.617654	0.288778	-1.18366	-0.0516497	0.0854409	9.48801
HS6ST2	child_BMI_16year_ALSPAC	Weighted median	7	-0.171906	0.0598373	-0.289187	-0.054625	0.00406733	9.48801
HS6ST2	child_BMI_17year_ALSPAC	Inverse variance weighted	7	-0.214835	0.0415665	-0.296305	-0.133364	2.36027e-07	7.96677	2.75222	6	0.839242	0
HS6ST2	child_BMI_17year_ALSPAC	MR Egger	7	-0.0940248	0.141439	-0.371245	0.183195	0.535623	7.96677
HS6ST2	child_BMI_17year_ALSPAC	Weighted median	7	-0.213072	0.0659543	-0.342343	-0.083802	0.00123528	7.96677
HS6ST2	child_BMI_18year_ALSPAC	Inverse variance weighted	9	-0.120996	0.0509925	-0.220941	-0.0210505	0.0176531	7.71747	20.1246	8	0.00987474	60.2477
HS6ST2	child_BMI_18year_ALSPAC	MR Egger	9	-0.117482	0.434836	-0.969761	0.734797	0.794817	7.71747
HS6ST2	child_BMI_18year_ALSPAC	Weighted median	9	-0.1556	0.0541851	-0.261803	-0.0493976	0.00408339	7.71747
HSBP1	child_BMI_3year_ALSPAC	Inverse variance weighted	5	-0.0137525	0.0253257	-0.0633909	0.0358859	0.587113	5.38114	0.742294	4	0.946013	0
HSBP1	child_BMI_3year_ALSPAC	MR Egger	5	-0.000479752	0.0538379	-0.106002	0.105043	0.99345	5.38114
HSBP1	child_BMI_3year_ALSPAC	Weighted median	5	-0.0138099	0.0347115	-0.0818444	0.0542246	0.690742	5.38114
HSBP1	child_BMI_5year_ALSPAC	Inverse variance weighted	6	-0.0368432	0.0348119	-0.105075	0.0313882	0.289896	4.84757	0.813164	5	0.976186	0
HSBP1	child_BMI_5year_ALSPAC	MR Egger	6	-0.0419033	0.124578	-0.286076	0.20227	0.753504	4.84757
HSBP1	child_BMI_5year_ALSPAC	Weighted median	6	-0.0266662	0.0498022	-0.124278	0.070946	0.592343	4.84757
HSBP1	child_BMI_6year_ALSPAC	Inverse variance weighted	5	-0.0241243	0.0383196	-0.0992307	0.0509822	0.528986	5.31508	2.48936	4	0.646543	0
HSBP1	child_BMI_6year_ALSPAC	MR Egger	5	-0.101791	0.0912891	-0.280718	0.0771353	0.346112	5.31508
HSBP1	child_BMI_6year_ALSPAC	Weighted median	5	-0.0408606	0.18893	-0.411163	0.329442	0.828774	5.31508
HSBP1	child_BMI_7year_ALSPAC	Inverse variance weighted	6	-0.030784	0.0330224	-0.095508	0.0339399	0.351225	7.03501	2.1099	5	0.833738	0
HSBP1	child_BMI_7year_ALSPAC	MR Egger	6	-0.0748356	0.0906642	-0.252537	0.102866	0.455519	7.03501
HSBP1	child_BMI_7year_ALSPAC	Weighted median	6	-0.0460617	0.0682055	-0.179744	0.0876211	0.499462	7.03501
HSBP1	child_BMI_8year_ALSPAC	Inverse variance weighted	6	-0.0628109	0.050932	-0.162638	0.0370158	0.21749	8.12531	3.82754	5	0.574503	0
HSBP1	child_BMI_8year_ALSPAC	MR Egger	6	-0.177964	0.177958	-0.526761	0.170833	0.373886	8.12531
HSBP1	child_BMI_8year_ALSPAC	Weighted median	6	-0.0309138	0.0706183	-0.169326	0.107498	0.661561	8.12531
HSBP1	child_BMI_10year_ALSPAC	Inverse variance weighted	11	-0.0571082	0.0348387	-0.125392	0.0111755	0.101167	10.4682	5.40878	10	0.862254	0
HSBP1	child_BMI_10year_ALSPAC	MR Egger	11	-0.0234772	0.112767	-0.244501	0.197546	0.839714	10.4682
HSBP1	child_BMI_10year_ALSPAC	Weighted median	11	-0.0307862	0.049508	-0.127822	0.0662496	0.534046	10.4682
HSBP1	child_BMI_12year_ALSPAC	Inverse variance weighted	10	-0.0367463	0.035814	-0.106942	0.0334492	0.304877	9.47495	5.85741	9	0.7541	0
HSBP1	child_BMI_12year_ALSPAC	MR Egger	10	-0.0482981	0.0943949	-0.233312	0.136716	0.62271	9.47495
HSBP1	child_BMI_12year_ALSPAC	Weighted median	10	-0.0147402	0.048228	-0.109267	0.0797867	0.759882	9.47495
HSBP1	child_BMI_14year_ALSPAC	Inverse variance weighted	8	-0.0454239	0.0349655	-0.113956	0.0231085	0.193908	10.6017	4.11314	7	0.766657	0
HSBP1	child_BMI_14year_ALSPAC	MR Egger	8	-0.0855767	0.140984	-0.361905	0.190751	0.566098	10.6017
HSBP1	child_BMI_14year_ALSPAC	Weighted median	8	-0.0277359	0.0455382	-0.116991	0.061519	0.542478	10.6017
HSBP1	child_BMI_15year_ALSPAC	Inverse variance weighted	8	-0.042797	0.0356004	-0.112574	0.0269798	0.229305	9.07494	5.70781	7	0.574251	0
HSBP1	child_BMI_15year_ALSPAC	MR Egger	8	0.115178	0.124413	-0.128673	0.359028	0.390285	9.07494
HSBP1	child_BMI_15year_ALSPAC	Weighted median	8	0.0100356	0.0493823	-0.0867537	0.106825	0.838961	9.07494
HSBP1	child_BMI_16year_ALSPAC	Inverse variance weighted	7	-0.0345206	0.0356737	-0.104441	0.0353999	0.333206	9.48801	5.96865	6	0.426712	0
HSBP1	child_BMI_16year_ALSPAC	MR Egger	7	-0.0340428	0.199257	-0.424586	0.3565	0.871041	9.48801
HSBP1	child_BMI_16year_ALSPAC	Weighted median	7	0.00592912	0.0492776	-0.090655	0.102513	0.904229	9.48801
HSBP1	child_BMI_17year_ALSPAC	Inverse variance weighted	7	-0.0360235	0.040999	-0.116382	0.0443344	0.379594	7.96677	4.91865	6	0.554288	0
HSBP1	child_BMI_17year_ALSPAC	MR Egger	7	-0.0899016	0.140123	-0.364543	0.18474	0.549392	7.96677
HSBP1	child_BMI_17year_ALSPAC	Weighted median	7	0.0135873	0.0562293	-0.0966221	0.123797	0.809058	7.96677
HSBP1	child_BMI_18year_ALSPAC	Inverse variance weighted	9	-0.0594259	0.0324955	-0.123117	0.00426518	0.0674378	7.71747	8.72762	8	0.365792	8.33699
HSBP1	child_BMI_18year_ALSPAC	MR Egger	9	0.197558	0.268806	-0.329302	0.724419	0.486259	7.71747
HSBP1	child_BMI_18year_ALSPAC	Weighted median	9	0.00686593	0.0426958	-0.0768178	0.0905497	0.872243	7.71747
HSD11B1	child_BMI_3year_ALSPAC	Inverse variance weighted	5	0.0126451	0.0269131	-0.0401045	0.0653947	0.638463	5.38114	3.37353	4	0.497368	0
HSD11B1	child_BMI_3year_ALSPAC	MR Egger	5	0.0266905	0.0600359	-0.0909798	0.144361	0.686743	5.38114
HSD11B1	child_BMI_3year_ALSPAC	Weighted median	5	-0.0079752	0.0386229	-0.0836761	0.0677257	0.836409	5.38114
HSD11B1	child_BMI_5year_ALSPAC	Inverse variance weighted	6	-0.0888399	0.0432633	-0.173636	-0.00404374	0.0400272	4.84757	6.68896	5	0.244819	25.25
HSD11B1	child_BMI_5year_ALSPAC	MR Egger	6	-0.106731	0.172515	-0.444861	0.231398	0.56962	4.84757
HSD11B1	child_BMI_5year_ALSPAC	Weighted median	6	-0.0699169	0.0573073	-0.182239	0.0424055	0.222452	4.84757
HSD11B1	child_BMI_6year_ALSPAC	Inverse variance weighted	5	0.0410381	0.0836261	-0.122869	0.204945	0.623615	5.31508	16.4623	4	0.00245762	75.702
HSD11B1	child_BMI_6year_ALSPAC	MR Egger	5	-0.062108	0.220476	-0.494242	0.370026	0.796488	5.31508
HSD11B1	child_BMI_6year_ALSPAC	Weighted median	5	-0.00849983	0.164629	-0.331173	0.314173	0.958823	5.31508
HSD11B1	child_BMI_7year_ALSPAC	Inverse variance weighted	6	-0.0173992	0.0429171	-0.101517	0.0667183	0.685173	7.03501	7.30396	5	0.198998	31.544
HSD11B1	child_BMI_7year_ALSPAC	MR Egger	6	0.0308967	0.129307	-0.222545	0.284339	0.822895	7.03501
HSD11B1	child_BMI_7year_ALSPAC	Weighted median	6	-0.0205231	0.148162	-0.31092	0.269874	0.889831	7.03501
HSD11B1	child_BMI_8year_ALSPAC	Inverse variance weighted	6	-0.116574	0.0927906	-0.298444	0.0652956	0.209003	8.12531	14.8358	5	0.0110874	66.2978
HSD11B1	child_BMI_8year_ALSPAC	MR Egger	6	-0.156185	0.367498	-0.876482	0.564111	0.692705	8.12531
HSD11B1	child_BMI_8year_ALSPAC	Weighted median	6	-0.0908973	0.0846782	-0.256867	0.0750721	0.283072	8.12531
HSD11B1	child_BMI_10year_ALSPAC	Inverse variance weighted	11	-0.0534619	0.0578367	-0.166822	0.0598981	0.3553	10.4682	24.7315	10	0.00587845	59.5657
HSD11B1	child_BMI_10year_ALSPAC	MR Egger	11	-0.277033	0.182659	-0.635046	0.0809791	0.163659	10.4682
HSD11B1	child_BMI_10year_ALSPAC	Weighted median	11	-0.0760436	0.0545707	-0.183002	0.0309151	0.163473	10.4682
HSD11B1	child_BMI_12year_ALSPAC	Inverse variance weighted	10	-0.0281916	0.0702597	-0.165901	0.109517	0.688237	9.47495	31.2968	9	0.000263244	71.2431
HSD11B1	child_BMI_12year_ALSPAC	MR Egger	10	-0.0999698	0.196659	-0.485421	0.285482	0.624932	9.47495
HSD11B1	child_BMI_12year_ALSPAC	Weighted median	10	-0.0501556	0.0611005	-0.169913	0.0696013	0.41172	9.47495
HSD11B1	child_BMI_14year_ALSPAC	Inverse variance weighted	8	-0.0801759	0.0548607	-0.187703	0.0273511	0.143894	10.6017	15.4999	7	0.0300994	54.8384
HSD11B1	child_BMI_14year_ALSPAC	MR Egger	8	-0.388365	0.203419	-0.787067	0.0103365	0.104826	10.6017
HSD11B1	child_BMI_14year_ALSPAC	Weighted median	8	-0.0727618	0.0549258	-0.180416	0.0348929	0.185262	10.6017
HSD11B1	child_BMI_15year_ALSPAC	Inverse variance weighted	8	-0.0827956	0.0605648	-0.201503	0.0359113	0.171607	9.07494	18.2028	7	0.0110876	61.5445
HSD11B1	child_BMI_15year_ALSPAC	MR Egger	8	-0.0893376	0.23028	-0.540687	0.362012	0.711442	9.07494
HSD11B1	child_BMI_15year_ALSPAC	Weighted median	8	-0.0933375	0.0611898	-0.21327	0.0265946	0.127165	9.07494
HSD11B1	child_BMI_16year_ALSPAC	Inverse variance weighted	7	-0.0742031	0.0764436	-0.224033	0.0756263	0.331702	9.48801	24.8702	6	0.000360874	75.8747
HSD11B1	child_BMI_16year_ALSPAC	MR Egger	7	-0.419031	0.397834	-1.19879	0.360723	0.340427	9.48801
HSD11B1	child_BMI_16year_ALSPAC	Weighted median	7	-0.105922	0.0601582	-0.223832	0.0119882	0.0782855	9.48801
HSD11B1	child_BMI_17year_ALSPAC	Inverse variance weighted	7	-0.0894228	0.0666443	-0.220046	0.0412	0.179663	7.96677	14.7135	6	0.0226056	59.2213
HSD11B1	child_BMI_17year_ALSPAC	MR Egger	7	-0.246943	0.237317	-0.712085	0.218199	0.345756	7.96677
HSD11B1	child_BMI_17year_ALSPAC	Weighted median	7	-0.132055	0.0680171	-0.265368	0.00125888	0.0521987	7.96677
HSD11B1	child_BMI_18year_ALSPAC	Inverse variance weighted	9	-0.0419011	0.0579169	-0.155418	0.0716161	0.469392	7.71747	24.7516	8	0.00171258	67.6788
HSD11B1	child_BMI_18year_ALSPAC	MR Egger	9	-0.833426	0.391215	-1.60021	-0.0666449	0.0706333	7.71747
HSD11B1	child_BMI_18year_ALSPAC	Weighted median	9	-0.0831876	0.0547204	-0.19044	0.0240644	0.128453	7.71747
HSD17B14	child_BMI_3year_ALSPAC	Inverse variance weighted	5	-0.0216708	0.0212108	-0.0632439	0.0199023	0.306928	5.38114	3.44621	4	0.486105	0
HSD17B14	child_BMI_3year_ALSPAC	MR Egger	5	-0.0658221	0.0451727	-0.15436	0.0227164	0.241132	5.38114
HSD17B14	child_BMI_3year_ALSPAC	Weighted median	5	-0.000484846	0.0325958	-0.0643726	0.0634029	0.988132	5.38114
HSD17B14	child_BMI_5year_ALSPAC	Inverse variance weighted	6	0.00261297	0.0326653	-0.061411	0.0666369	0.936244	4.84757	6.13276	5	0.293514	18.4707
HSD17B14	child_BMI_5year_ALSPAC	MR Egger	6	-0.00973633	0.130295	-0.265115	0.245642	0.944021	4.84757
HSD17B14	child_BMI_5year_ALSPAC	Weighted median	6	-0.0128707	0.044448	-0.0999886	0.0742473	0.772148	4.84757
HSD17B14	child_BMI_6year_ALSPAC	Inverse variance weighted	5	0.01243	0.0440834	-0.0739735	0.0988335	0.77797	5.31508	7.35406	4	0.11832	45.6082
HSD17B14	child_BMI_6year_ALSPAC	MR Egger	5	-0.027847	0.11853	-0.260166	0.204472	0.829381	5.31508
HSD17B14	child_BMI_6year_ALSPAC	Weighted median	5	0.0056166	0.258009	-0.500081	0.511314	0.982632	5.31508
HSD17B14	child_BMI_7year_ALSPAC	Inverse variance weighted	6	0.00132421	0.0280105	-0.0535765	0.0562249	0.962294	7.03501	5.00396	5	0.415397	0.0792243
HSD17B14	child_BMI_7year_ALSPAC	MR Egger	6	-0.0406756	0.0830294	-0.203413	0.122062	0.649863	7.03501
HSD17B14	child_BMI_7year_ALSPAC	Weighted median	6	-0.00130401	0.119912	-0.236331	0.233723	0.991323	7.03501
HSD17B14	child_BMI_8year_ALSPAC	Inverse variance weighted	6	-0.0362703	0.0424953	-0.119561	0.0470205	0.393375	8.12531	4.75473	5	0.44654	0
HSD17B14	child_BMI_8year_ALSPAC	MR Egger	6	0.179693	0.150947	-0.116164	0.47555	0.299695	8.12531
HSD17B14	child_BMI_8year_ALSPAC	Weighted median	6	-0.038929	0.0567035	-0.150068	0.0722098	0.492375	8.12531
HSD17B14	child_BMI_10year_ALSPAC	Inverse variance weighted	11	-0.0190642	0.0289992	-0.0759025	0.0377742	0.510921	10.4682	9.3696	10	0.497422	0
HSD17B14	child_BMI_10year_ALSPAC	MR Egger	11	-0.0240737	0.0964629	-0.213141	0.164994	0.808527	10.4682
HSD17B14	child_BMI_10year_ALSPAC	Weighted median	11	-0.0498936	0.0393646	-0.127048	0.027261	0.204986	10.4682
HSD17B14	child_BMI_12year_ALSPAC	Inverse variance weighted	10	-0.0465816	0.0297134	-0.10482	0.0116568	0.116953	9.47495	7.96815	9	0.53736	0
HSD17B14	child_BMI_12year_ALSPAC	MR Egger	10	0.0281466	0.0792121	-0.127109	0.183402	0.731528	9.47495
HSD17B14	child_BMI_12year_ALSPAC	Weighted median	10	-0.0599399	0.0426072	-0.14345	0.0235702	0.159486	9.47495
HSD17B14	child_BMI_14year_ALSPAC	Inverse variance weighted	8	-0.0370906	0.0290671	-0.0940622	0.019881	0.201944	10.6017	5.0076	7	0.659036	0
HSD17B14	child_BMI_14year_ALSPAC	MR Egger	8	0.0582129	0.118495	-0.174037	0.290463	0.640688	10.6017
HSD17B14	child_BMI_14year_ALSPAC	Weighted median	8	-0.0475484	0.0374488	-0.120948	0.0258512	0.204195	10.6017
HSD17B14	child_BMI_15year_ALSPAC	Inverse variance weighted	8	-0.031841	0.0297562	-0.0901631	0.0264812	0.284592	9.07494	7.07014	7	0.421614	0.992064
HSD17B14	child_BMI_15year_ALSPAC	MR Egger	8	0.097236	0.104296	-0.107185	0.301657	0.387158	9.07494
HSD17B14	child_BMI_15year_ALSPAC	Weighted median	8	-0.056924	0.0413524	-0.137975	0.0241266	0.168648	9.07494
HSD17B14	child_BMI_16year_ALSPAC	Inverse variance weighted	7	-0.0189971	0.0420712	-0.101457	0.0634624	0.651595	9.48801	12.1194	6	0.0593571	50.4927
HSD17B14	child_BMI_16year_ALSPAC	MR Egger	7	-0.326393	0.188794	-0.696429	0.0436434	0.144409	9.48801
HSD17B14	child_BMI_16year_ALSPAC	Weighted median	7	-0.0318044	0.038939	-0.108125	0.044516	0.414057	9.48801
HSD17B14	child_BMI_17year_ALSPAC	Inverse variance weighted	7	-0.0397411	0.0336191	-0.105634	0.0261523	0.237166	7.96677	6.02735	6	0.420133	0.453823
HSD17B14	child_BMI_17year_ALSPAC	MR Egger	7	0.126383	0.114145	-0.0973412	0.350107	0.318603	7.96677
HSD17B14	child_BMI_17year_ALSPAC	Weighted median	7	-0.0537436	0.0453868	-0.142702	0.0352146	0.236364	7.96677
HSD17B14	child_BMI_18year_ALSPAC	Inverse variance weighted	9	-0.0162085	0.0321243	-0.0791721	0.0467551	0.61387	7.71747	12.2594	8	0.139998	34.7442
HSD17B14	child_BMI_18year_ALSPAC	MR Egger	9	0.0672693	0.272223	-0.466287	0.600826	0.811913	7.71747
HSD17B14	child_BMI_18year_ALSPAC	Weighted median	9	-0.0438247	0.0363718	-0.115114	0.0274641	0.228239	7.71747
HSD17B3	child_BMI_3year_ALSPAC	Inverse variance weighted	5	-0.0345075	0.0322004	-0.0976203	0.0286054	0.283879	5.38114	5.339	4	0.254248	25.0796
HSD17B3	child_BMI_3year_ALSPAC	MR Egger	5	-0.0841883	0.0721278	-0.225559	0.0571822	0.327463	5.38114
HSD17B3	child_BMI_3year_ALSPAC	Weighted median	5	-0.0324537	0.0400835	-0.111017	0.04611	0.41814	5.38114
HSD17B3	child_BMI_5year_ALSPAC	Inverse variance weighted	6	0.0157466	0.0387443	-0.0601922	0.0916853	0.684431	4.84757	4.84034	5	0.435674	0
HSD17B3	child_BMI_5year_ALSPAC	MR Egger	6	-0.143853	0.13851	-0.415332	0.127625	0.357655	4.84757
HSD17B3	child_BMI_5year_ALSPAC	Weighted median	6	-0.0436596	0.0579419	-0.157226	0.0699064	0.451145	4.84757
HSD17B3	child_BMI_6year_ALSPAC	Inverse variance weighted	5	0.0391678	0.0427646	-0.0446508	0.122986	0.359723	5.31508	2.17992	4	0.702708	0
HSD17B3	child_BMI_6year_ALSPAC	MR Egger	5	-0.0215953	0.101883	-0.221286	0.178095	0.845721	5.31508
HSD17B3	child_BMI_6year_ALSPAC	Weighted median	5	0.0221503	0.309317	-0.584111	0.628412	0.942912	5.31508
HSD17B3	child_BMI_7year_ALSPAC	Inverse variance weighted	6	0.035913	0.0368097	-0.036234	0.10806	0.329243	7.03501	1.75904	5	0.881379	0
HSD17B3	child_BMI_7year_ALSPAC	MR Egger	6	0.0497971	0.101154	-0.148465	0.248059	0.648311	7.03501
HSD17B3	child_BMI_7year_ALSPAC	Weighted median	6	0.0265811	0.310843	-0.582671	0.635833	0.931854	7.03501
HSD17B3	child_BMI_8year_ALSPAC	Inverse variance weighted	6	0.049572	0.0558151	-0.0598255	0.15897	0.374461	8.12531	2.97002	5	0.704608	0
HSD17B3	child_BMI_8year_ALSPAC	MR Egger	6	-0.096556	0.198081	-0.484794	0.291682	0.651443	8.12531
HSD17B3	child_BMI_8year_ALSPAC	Weighted median	6	0.0814698	0.074403	-0.0643601	0.2273	0.273526	8.12531
HSD17B3	child_BMI_10year_ALSPAC	Inverse variance weighted	11	0.00524166	0.0381011	-0.0694366	0.0799199	0.890578	10.4682	9.54223	10	0.481529	0
HSD17B3	child_BMI_10year_ALSPAC	MR Egger	11	-0.112601	0.124251	-0.356134	0.130932	0.38843	10.4682
HSD17B3	child_BMI_10year_ALSPAC	Weighted median	11	0.0218185	0.0482142	-0.0726813	0.116318	0.650885	10.4682
HSD17B3	child_BMI_12year_ALSPAC	Inverse variance weighted	10	0.00302402	0.0390423	-0.0734988	0.0795469	0.938262	9.47495	8.87432	9	0.448955	0
HSD17B3	child_BMI_12year_ALSPAC	MR Egger	10	-0.11706	0.104058	-0.321015	0.086894	0.293227	9.47495
HSD17B3	child_BMI_12year_ALSPAC	Weighted median	10	0.00996949	0.0542961	-0.0964508	0.11639	0.854317	9.47495
HSD17B3	child_BMI_14year_ALSPAC	Inverse variance weighted	8	0.0225915	0.0381901	-0.0522611	0.097444	0.55415	10.6017	3.8025	7	0.802224	0
HSD17B3	child_BMI_14year_ALSPAC	MR Egger	8	-0.0728613	0.155623	-0.377883	0.23216	0.656172	10.6017
HSD17B3	child_BMI_14year_ALSPAC	Weighted median	8	0.0274867	0.0498002	-0.0701217	0.125095	0.58099	10.6017
HSD17B3	child_BMI_15year_ALSPAC	Inverse variance weighted	8	0.0529041	0.0388996	-0.023339	0.129147	0.173824	9.07494	2.6623	7	0.914388	0
HSD17B3	child_BMI_15year_ALSPAC	MR Egger	8	0.196894	0.136927	-0.0714824	0.465271	0.200489	9.07494
HSD17B3	child_BMI_15year_ALSPAC	Weighted median	8	0.0531111	0.0531915	-0.0511443	0.157367	0.318043	9.07494
HSD17B3	child_BMI_16year_ALSPAC	Inverse variance weighted	7	0.0539467	0.038894	-0.0222856	0.130179	0.165437	9.48801	1.86096	6	0.932032	0
HSD17B3	child_BMI_16year_ALSPAC	MR Egger	7	0.115708	0.198548	-0.273446	0.504863	0.585339	9.48801
HSD17B3	child_BMI_16year_ALSPAC	Weighted median	7	0.0712596	0.0520792	-0.0308157	0.173335	0.171221	9.48801
HSD17B3	child_BMI_17year_ALSPAC	Inverse variance weighted	7	0.0199596	0.0503358	-0.0786985	0.118618	0.691715	7.96677	7.82288	6	0.251369	23.3019
HSD17B3	child_BMI_17year_ALSPAC	MR Egger	7	-0.0879722	0.180714	-0.442171	0.266227	0.646986	7.96677
HSD17B3	child_BMI_17year_ALSPAC	Weighted median	7	0.0473354	0.0596544	-0.0695872	0.164258	0.42749	7.96677
HSD17B3	child_BMI_18year_ALSPAC	Inverse variance weighted	9	0.0287418	0.0340946	-0.0380837	0.0955673	0.399228	7.71747	3.9388	8	0.862603	0
HSD17B3	child_BMI_18year_ALSPAC	MR Egger	9	0.241839	0.272072	-0.291422	0.775101	0.403578	7.71747
HSD17B3	child_BMI_18year_ALSPAC	Weighted median	9	0.0443148	0.0457346	-0.045325	0.133955	0.332567	7.71747
HSDL2	child_BMI_3year_ALSPAC	Inverse variance weighted	5	0.00790448	0.0245948	-0.0403013	0.0561102	0.747916	5.38114	2.24926	4	0.690021	0
HSDL2	child_BMI_3year_ALSPAC	MR Egger	5	0.0647554	0.0523825	-0.0379143	0.167425	0.304348	5.38114
HSDL2	child_BMI_3year_ALSPAC	Weighted median	5	0.0149662	0.0327903	-0.0493028	0.0792352	0.648087	5.38114
HSDL2	child_BMI_5year_ALSPAC	Inverse variance weighted	6	0.00786957	0.0479429	-0.0860985	0.101838	0.869617	4.84757	9.82547	5	0.0803341	49.1119
HSDL2	child_BMI_5year_ALSPAC	MR Egger	6	0.0217831	0.191599	-0.353752	0.397318	0.914961	4.84757
HSDL2	child_BMI_5year_ALSPAC	Weighted median	6	0.0491642	0.056424	-0.0614269	0.159755	0.383572	4.84757
HSDL2	child_BMI_6year_ALSPAC	Inverse variance weighted	5	-0.0198606	0.0561585	-0.129931	0.0902101	0.723599	5.31508	8.88576	4	0.0640192	54.9842
HSDL2	child_BMI_6year_ALSPAC	MR Egger	5	-0.255523	0.0897622	-0.431457	-0.0795887	0.0652879	5.31508
HSDL2	child_BMI_6year_ALSPAC	Weighted median	5	-0.0195037	0.260433	-0.529953	0.490945	0.940303	5.31508
HSDL2	child_BMI_7year_ALSPAC	Inverse variance weighted	6	-0.0317204	0.043302	-0.116592	0.0531516	0.46384	7.03501	8.73093	5	0.12029	42.7323
HSDL2	child_BMI_7year_ALSPAC	MR Egger	6	-0.150219	0.115374	-0.376352	0.0759134	0.262824	7.03501
HSDL2	child_BMI_7year_ALSPAC	Weighted median	6	-0.00986004	0.0599487	-0.127359	0.107639	0.869357	7.03501
HSDL2	child_BMI_8year_ALSPAC	Inverse variance weighted	6	0.00596047	0.070915	-0.133033	0.144954	0.933016	8.12531	10.3536	5	0.0658151	51.7074
HSDL2	child_BMI_8year_ALSPAC	MR Egger	6	0.0975121	0.277401	-0.446194	0.641218	0.742933	8.12531
HSDL2	child_BMI_8year_ALSPAC	Weighted median	6	0.0894532	0.071167	-0.0500341	0.22894	0.208773	8.12531
HSDL2	child_BMI_10year_ALSPAC	Inverse variance weighted	11	-0.00601212	0.0439791	-0.0922112	0.080187	0.891265	10.4682	17.0904	10	0.0723866	41.4877
HSDL2	child_BMI_10year_ALSPAC	MR Egger	11	0.290395	0.109991	0.0748127	0.505978	0.0269063	10.4682
HSDL2	child_BMI_10year_ALSPAC	Weighted median	11	0.0743889	0.0461877	-0.0161389	0.164917	0.107271	10.4682
HSDL2	child_BMI_12year_ALSPAC	Inverse variance weighted	10	0.0197133	0.0378941	-0.0545591	0.0939858	0.602909	9.47495	10.8762	9	0.284288	17.2508
HSDL2	child_BMI_12year_ALSPAC	MR Egger	10	0.119362	0.100212	-0.0770533	0.315778	0.267753	9.47495
HSDL2	child_BMI_12year_ALSPAC	Weighted median	10	0.0738891	0.0480324	-0.0202544	0.168033	0.123971	9.47495
HSDL2	child_BMI_14year_ALSPAC	Inverse variance weighted	8	0.0187896	0.0419706	-0.0634727	0.101052	0.654381	10.6017	10.8439	7	0.145574	35.4476
HSDL2	child_BMI_14year_ALSPAC	MR Egger	8	0.296968	0.142932	0.0168209	0.577114	0.0830002	10.6017
HSDL2	child_BMI_14year_ALSPAC	Weighted median	8	0.0720184	0.046424	-0.0189727	0.163009	0.120826	10.6017
HSDL2	child_BMI_15year_ALSPAC	Inverse variance weighted	8	-0.00751539	0.0495949	-0.104721	0.0896906	0.879553	9.07494	14.5988	7	0.0415005	52.0508
HSDL2	child_BMI_15year_ALSPAC	MR Egger	8	0.260238	0.150286	-0.0343235	0.554799	0.134056	9.07494
HSDL2	child_BMI_15year_ALSPAC	Weighted median	8	0.0648904	0.0493583	-0.0318519	0.161633	0.188617	9.07494
HSDL2	child_BMI_16year_ALSPAC	Inverse variance weighted	7	0.0191051	0.0440782	-0.0672882	0.105498	0.664698	9.48801	9.88603	6	0.129534	39.3083
HSDL2	child_BMI_16year_ALSPAC	MR Egger	7	0.189037	0.233977	-0.269557	0.647631	0.455833	9.48801
HSDL2	child_BMI_16year_ALSPAC	Weighted median	7	0.0718236	0.0480936	-0.0224398	0.166087	0.135329	9.48801
HSDL2	child_BMI_17year_ALSPAC	Inverse variance weighted	7	0.0419501	0.0389152	-0.0343238	0.118224	0.28104	7.96677	5.2206	6	0.515846	0
HSDL2	child_BMI_17year_ALSPAC	MR Egger	7	0.204675	0.132417	-0.0548616	0.464213	0.182843	7.96677
HSDL2	child_BMI_17year_ALSPAC	Weighted median	7	0.0867992	0.0515205	-0.014181	0.187779	0.0920367	7.96677
HSDL2	child_BMI_18year_ALSPAC	Inverse variance weighted	9	-0.0132588	0.0418492	-0.0952832	0.0687656	0.751377	7.71747	15.4624	8	0.0507543	48.2615
HSDL2	child_BMI_18year_ALSPAC	MR Egger	9	0.601343	0.269683	0.0727645	1.12992	0.0609875	7.71747
HSDL2	child_BMI_18year_ALSPAC	Weighted median	9	0.0533215	0.0475839	-0.0399428	0.146586	0.262467	7.71747
HSP90B1	child_BMI_3year_ALSPAC	Inverse variance weighted	5	-0.000657448	0.0279641	-0.0554672	0.0541523	0.981243	5.38114	1.8898	4	0.756018	0
HSP90B1	child_BMI_3year_ALSPAC	MR Egger	5	-0.0275751	0.0594508	-0.144099	0.0889485	0.674352	5.38114
HSP90B1	child_BMI_3year_ALSPAC	Weighted median	5	0.0112035	0.0378249	-0.0629333	0.0853402	0.767082	5.38114
HSP90B1	child_BMI_5year_ALSPAC	Inverse variance weighted	6	0.0247614	0.0389415	-0.0515639	0.101087	0.524866	4.84757	1.26628	5	0.938363	0
HSP90B1	child_BMI_5year_ALSPAC	MR Egger	6	0.0850243	0.138903	-0.187225	0.357273	0.573547	4.84757
HSP90B1	child_BMI_5year_ALSPAC	Weighted median	6	0.0369163	0.0510292	-0.063101	0.136934	0.469413	4.84757
HSP90B1	child_BMI_6year_ALSPAC	Inverse variance weighted	5	-0.0614533	0.0895303	-0.236933	0.114026	0.492463	5.31508	17.4077	4	0.00161032	77.0216
HSP90B1	child_BMI_6year_ALSPAC	MR Egger	5	-0.0843447	0.245817	-0.566146	0.397457	0.754145	5.31508
HSP90B1	child_BMI_6year_ALSPAC	Weighted median	5	-0.0700481	49.4952	-97.0806	96.9405	0.998871	5.31508
HSP90B1	child_BMI_7year_ALSPAC	Inverse variance weighted	6	-0.015061	0.0427982	-0.0989456	0.0688235	0.724907	7.03501	6.70844	5	0.243243	25.467
HSP90B1	child_BMI_7year_ALSPAC	MR Egger	6	-0.132907	0.115263	-0.358823	0.0930085	0.313094	7.03501
HSP90B1	child_BMI_7year_ALSPAC	Weighted median	6	-0.0377773	0.0648172	-0.164819	0.0892644	0.560009	7.03501
HSP90B1	child_BMI_8year_ALSPAC	Inverse variance weighted	6	-0.0274007	0.0560796	-0.137317	0.0825154	0.625123	8.12531	3.13238	5	0.679586	0
HSP90B1	child_BMI_8year_ALSPAC	MR Egger	6	-0.250943	0.199179	-0.641333	0.139447	0.276206	8.12531
HSP90B1	child_BMI_8year_ALSPAC	Weighted median	6	-0.0123199	0.0747319	-0.158794	0.134155	0.869059	8.12531
HSP90B1	child_BMI_10year_ALSPAC	Inverse variance weighted	11	-0.0208079	0.0382696	-0.0958163	0.0542005	0.586635	10.4682	8.73353	10	0.557565	0
HSP90B1	child_BMI_10year_ALSPAC	MR Egger	11	-0.107401	0.12471	-0.351832	0.13703	0.411479	10.4682
HSP90B1	child_BMI_10year_ALSPAC	Weighted median	11	0.0104835	0.0508854	-0.0892519	0.110219	0.836774	10.4682
HSP90B1	child_BMI_12year_ALSPAC	Inverse variance weighted	10	-0.0305437	0.0392214	-0.107418	0.0463302	0.436126	9.47495	5.16362	9	0.819818	0
HSP90B1	child_BMI_12year_ALSPAC	MR Egger	10	-0.10294	0.104459	-0.30768	0.1018	0.353263	9.47495
HSP90B1	child_BMI_12year_ALSPAC	Weighted median	10	-0.0279764	0.052214	-0.130316	0.0743629	0.592094	9.47495
HSP90B1	child_BMI_14year_ALSPAC	Inverse variance weighted	8	-0.0110309	0.038363	-0.0862223	0.0641606	0.773699	10.6017	3.66402	7	0.817559	0
HSP90B1	child_BMI_14year_ALSPAC	MR Egger	8	-0.160128	0.156279	-0.466435	0.146178	0.34506	10.6017
HSP90B1	child_BMI_14year_ALSPAC	Weighted median	8	0.000324776	0.0515354	-0.100685	0.101334	0.994972	10.6017
HSP90B1	child_BMI_15year_ALSPAC	Inverse variance weighted	8	-0.00271968	0.039077	-0.0793106	0.0738713	0.944514	9.07494	2.14654	7	0.951286	0
HSP90B1	child_BMI_15year_ALSPAC	MR Egger	8	-0.0548368	0.137371	-0.324083	0.21441	0.703575	9.07494
HSP90B1	child_BMI_15year_ALSPAC	Weighted median	8	-0.00231732	0.0510499	-0.102375	0.0977404	0.963794	9.07494
HSP90B1	child_BMI_16year_ALSPAC	Inverse variance weighted	7	0.0164853	0.0468189	-0.0752797	0.10825	0.724757	9.48801	8.61108	6	0.196661	30.3223
HSP90B1	child_BMI_16year_ALSPAC	MR Egger	7	-0.410181	0.199514	-0.80123	-0.0191331	0.0949274	9.48801
HSP90B1	child_BMI_16year_ALSPAC	Weighted median	7	0.0122823	0.0512165	-0.088102	0.112667	0.810477	9.48801
HSP90B1	child_BMI_17year_ALSPAC	Inverse variance weighted	7	-0.0771495	0.0442893	-0.163957	0.00965753	0.0815182	7.96677	5.05413	6	0.53689	0
HSP90B1	child_BMI_17year_ALSPAC	MR Egger	7	-0.0628668	0.151393	-0.359597	0.233863	0.695172	7.96677
HSP90B1	child_BMI_17year_ALSPAC	Weighted median	7	-0.0530362	0.0600173	-0.17067	0.0645977	0.376868	7.96677
HSP90B1	child_BMI_18year_ALSPAC	Inverse variance weighted	9	0.0337074	0.0342617	-0.0334456	0.10086	0.325204	7.71747	7.85412	8	0.447849	0
HSP90B1	child_BMI_18year_ALSPAC	MR Egger	9	-0.169339	0.279144	-0.71646	0.377783	0.563242	7.71747
HSP90B1	child_BMI_18year_ALSPAC	Weighted median	9	0.0170378	0.0495346	-0.0800501	0.114126	0.730879	7.71747
HSPA1A	child_BMI_3year_ALSPAC	Inverse variance weighted	5	-0.010047	0.0267995	-0.062574	0.04248	0.707739	5.38114	1.23937	4	0.871575	0
HSPA1A	child_BMI_3year_ALSPAC	MR Egger	5	-0.0164436	0.0570295	-0.128221	0.0953342	0.791865	5.38114
HSPA1A	child_BMI_3year_ALSPAC	Weighted median	5	-0.0134444	0.0381561	-0.0882304	0.0613416	0.724574	5.38114
HSPA1A	child_BMI_5year_ALSPAC	Inverse variance weighted	6	-0.0100912	0.0393017	-0.0871225	0.06694	0.797361	4.84757	5.54824	5	0.352685	9.88135
HSPA1A	child_BMI_5year_ALSPAC	MR Egger	6	-0.0765256	0.153156	-0.376712	0.223661	0.643551	4.84757
HSPA1A	child_BMI_5year_ALSPAC	Weighted median	6	0.0301324	0.0561043	-0.079832	0.140097	0.591213	4.84757
HSPA1A	child_BMI_6year_ALSPAC	Inverse variance weighted	5	0.0224672	0.0511771	-0.07784	0.122774	0.660655	5.31508	6.19472	4	0.185071	35.4289
HSPA1A	child_BMI_6year_ALSPAC	MR Egger	5	-0.140563	0.0979707	-0.332586	0.0514593	0.246844	5.31508
HSPA1A	child_BMI_6year_ALSPAC	Weighted median	5	-0.023513	0.59346	-1.18669	1.13967	0.968396	5.31508
HSPA1A	child_BMI_7year_ALSPAC	Inverse variance weighted	6	0.000629309	0.0354072	-0.0687688	0.0700274	0.98582	7.03501	2.72591	5	0.742153	0
HSPA1A	child_BMI_7year_ALSPAC	MR Egger	6	-0.0540485	0.0972747	-0.244707	0.13661	0.608076	7.03501
HSPA1A	child_BMI_7year_ALSPAC	Weighted median	6	-0.0249642	0.0665003	-0.155305	0.105376	0.707363	7.03501
HSPA1A	child_BMI_8year_ALSPAC	Inverse variance weighted	6	0.029496	0.0682397	-0.104254	0.163246	0.665566	8.12531	8.05568	5	0.153194	37.932
HSPA1A	child_BMI_8year_ALSPAC	MR Egger	6	-0.0511557	0.268093	-0.576619	0.474307	0.857966	8.12531
HSPA1A	child_BMI_8year_ALSPAC	Weighted median	6	0.0999286	0.0805737	-0.0579959	0.257853	0.214896	8.12531
HSPA1A	child_BMI_10year_ALSPAC	Inverse variance weighted	11	0.00699007	0.0389159	-0.0692851	0.0832652	0.857451	10.4682	11.2559	10	0.337932	11.1576
HSPA1A	child_BMI_10year_ALSPAC	MR Egger	11	0.180467	0.119662	-0.05407	0.415004	0.165791	10.4682
HSPA1A	child_BMI_10year_ALSPAC	Weighted median	11	0.0614785	0.0511598	-0.0387947	0.161752	0.229481	10.4682
HSPA1A	child_BMI_12year_ALSPAC	Inverse variance weighted	10	0.032519	0.0432265	-0.0522051	0.117243	0.451876	9.47495	11.9004	9	0.218983	24.3723
HSPA1A	child_BMI_12year_ALSPAC	MR Egger	10	0.0171044	0.122167	-0.222343	0.256552	0.892114	9.47495
HSPA1A	child_BMI_12year_ALSPAC	Weighted median	10	0.0664582	0.0537415	-0.0388752	0.171792	0.216226	9.47495
HSPA1A	child_BMI_14year_ALSPAC	Inverse variance weighted	8	0.0302122	0.0396633	-0.0475279	0.107952	0.44623	10.6017	8.14816	7	0.319711	14.091
HSPA1A	child_BMI_14year_ALSPAC	MR Egger	8	0.214121	0.156609	-0.0928323	0.521074	0.220557	10.6017
HSPA1A	child_BMI_14year_ALSPAC	Weighted median	8	0.0733735	0.050921	-0.0264316	0.173179	0.149605	10.6017
HSPA1A	child_BMI_15year_ALSPAC	Inverse variance weighted	8	0.0190663	0.0469896	-0.0730333	0.111166	0.684922	9.07494	11.0343	7	0.137132	36.5612
HSPA1A	child_BMI_15year_ALSPAC	MR Egger	8	0.308273	0.131684	0.0501717	0.566373	0.0577649	9.07494
HSPA1A	child_BMI_15year_ALSPAC	Weighted median	8	0.0747816	0.0522959	-0.0277184	0.177281	0.152726	9.07494
HSPA1A	child_BMI_16year_ALSPAC	Inverse variance weighted	7	0.0714865	0.0380303	-0.00305284	0.146026	0.0601454	9.48801	6.18728	6	0.402541	3.02685
HSPA1A	child_BMI_16year_ALSPAC	MR Egger	7	0.0730284	0.212523	-0.343516	0.489573	0.745106	9.48801
HSPA1A	child_BMI_16year_ALSPAC	Weighted median	7	0.0764393	0.0542454	-0.0298816	0.18276	0.158794	9.48801
HSPA1A	child_BMI_17year_ALSPAC	Inverse variance weighted	7	0.050415	0.0424228	-0.0327337	0.133564	0.234679	7.96677	5.53906	6	0.476749	0
HSPA1A	child_BMI_17year_ALSPAC	MR Egger	7	0.0827597	0.151177	-0.213547	0.379067	0.607619	7.96677
HSPA1A	child_BMI_17year_ALSPAC	Weighted median	7	0.090721	0.0581674	-0.023287	0.204729	0.118841	7.96677
HSPA1A	child_BMI_18year_ALSPAC	Inverse variance weighted	9	0.0186781	0.035555	-0.0510096	0.0883658	0.599354	7.71747	9.39069	8	0.310417	14.8092
HSPA1A	child_BMI_18year_ALSPAC	MR Egger	9	0.618064	0.261867	0.104805	1.13132	0.0503247	7.71747
HSPA1A	child_BMI_18year_ALSPAC	Weighted median	9	0.0697922	0.0455106	-0.0194086	0.158993	0.125144	7.71747
HSPA2	child_BMI_3year_ALSPAC	Inverse variance weighted	5	0.0448342	0.0331785	-0.0201956	0.109864	0.176598	5.38114	6.14623	4	0.188491	34.9194
HSPA2	child_BMI_3year_ALSPAC	MR Egger	5	-0.0236404	0.0681466	-0.157208	0.109927	0.751571	5.38114
HSPA2	child_BMI_3year_ALSPAC	Weighted median	5	0.0418146	0.0451262	-0.0466328	0.130262	0.354127	5.38114
HSPA2	child_BMI_5year_ALSPAC	Inverse variance weighted	6	0.0077401	0.0372667	-0.0653027	0.0807829	0.835467	4.84757	2.5146	5	0.774295	0
HSPA2	child_BMI_5year_ALSPAC	MR Egger	6	-0.0255634	0.133119	-0.286477	0.23535	0.85707	4.84757
HSPA2	child_BMI_5year_ALSPAC	Weighted median	6	0.0173881	0.0540996	-0.0886471	0.123423	0.7479	4.84757
HSPA2	child_BMI_6year_ALSPAC	Inverse variance weighted	5	0.0434709	0.070847	-0.0953893	0.182331	0.539488	5.31508	11.8997	4	0.0181132	66.3856
HSPA2	child_BMI_6year_ALSPAC	MR Egger	5	-0.241088	0.0978581	-0.43289	-0.049286	0.0905736	5.31508
HSPA2	child_BMI_6year_ALSPAC	Weighted median	5	0.0099867	0.992731	-1.93577	1.95574	0.991974	5.31508
HSPA2	child_BMI_7year_ALSPAC	Inverse variance weighted	6	-0.0255866	0.0397188	-0.103435	0.0522623	0.519451	7.03501	6.30491	5	0.27767	20.6967
HSPA2	child_BMI_7year_ALSPAC	MR Egger	6	-0.0979562	0.11564	-0.324611	0.128698	0.444658	7.03501
HSPA2	child_BMI_7year_ALSPAC	Weighted median	6	-0.0323509	0.0723731	-0.174202	0.1095	0.654874	7.03501
HSPA2	child_BMI_8year_ALSPAC	Inverse variance weighted	6	-0.010149	0.0536812	-0.115364	0.0950662	0.850046	8.12531	1.08979	5	0.955003	0
HSPA2	child_BMI_8year_ALSPAC	MR Egger	6	-0.0239581	0.190735	-0.3978	0.349883	0.906102	8.12531
HSPA2	child_BMI_8year_ALSPAC	Weighted median	6	-0.00991499	0.0689237	-0.145005	0.125175	0.885615	8.12531
HSPA2	child_BMI_10year_ALSPAC	Inverse variance weighted	11	-0.0127801	0.0366334	-0.0845816	0.0590214	0.727191	10.4682	6.15606	10	0.801986	0
HSPA2	child_BMI_10year_ALSPAC	MR Egger	11	0.0520601	0.119483	-0.182126	0.286246	0.673308	10.4682
HSPA2	child_BMI_10year_ALSPAC	Weighted median	11	-0.0111717	0.0504881	-0.110128	0.0877849	0.824878	10.4682
HSPA2	child_BMI_12year_ALSPAC	Inverse variance weighted	10	-0.00447296	0.0375366	-0.0780447	0.0690988	0.905147	9.47495	2.87117	9	0.969184	0
HSPA2	child_BMI_12year_ALSPAC	MR Egger	10	0.00133757	0.100085	-0.194829	0.197504	0.989664	9.47495
HSPA2	child_BMI_12year_ALSPAC	Weighted median	10	-0.0214819	0.0500289	-0.119539	0.0765747	0.667639	9.47495
HSPA2	child_BMI_14year_ALSPAC	Inverse variance weighted	8	-0.00715908	0.036715	-0.0791205	0.0648023	0.8454	10.6017	2.08108	7	0.955217	0
HSPA2	child_BMI_14year_ALSPAC	MR Egger	8	0.0581257	0.149705	-0.235296	0.351547	0.711219	10.6017
HSPA2	child_BMI_14year_ALSPAC	Weighted median	8	-0.01949	0.0458826	-0.10942	0.0704398	0.670996	10.6017
HSPA2	child_BMI_15year_ALSPAC	Inverse variance weighted	8	-0.0245738	0.0373895	-0.0978572	0.0487096	0.511028	9.07494	2.43962	7	0.931574	0
HSPA2	child_BMI_15year_ALSPAC	MR Egger	8	0.0218524	0.131556	-0.235998	0.279702	0.873529	9.07494
HSPA2	child_BMI_15year_ALSPAC	Weighted median	8	-0.037016	0.0486692	-0.132408	0.0583757	0.446919	9.07494
HSPA2	child_BMI_16year_ALSPAC	Inverse variance weighted	7	0.0183933	0.0373922	-0.0548953	0.091682	0.622787	9.48801	2.45049	6	0.873967	0
HSPA2	child_BMI_16year_ALSPAC	MR Egger	7	-0.156028	0.190699	-0.529799	0.217742	0.450466	9.48801
HSPA2	child_BMI_16year_ALSPAC	Weighted median	7	0.000606316	0.0499745	-0.0973438	0.0985564	0.99032	9.48801
HSPA2	child_BMI_17year_ALSPAC	Inverse variance weighted	7	-0.0508615	0.0423691	-0.133905	0.032182	0.229969	7.96677	1.76006	6	0.940391	0
HSPA2	child_BMI_17year_ALSPAC	MR Egger	7	0.0601353	0.144165	-0.222428	0.342698	0.693889	7.96677
HSPA2	child_BMI_17year_ALSPAC	Weighted median	7	-0.0375039	0.0541341	-0.143607	0.0685991	0.488438	7.96677
HSPA2	child_BMI_18year_ALSPAC	Inverse variance weighted	9	0.00484163	0.0327758	-0.0593989	0.0690821	0.882564	7.71747	2.9335	8	0.938461	0
HSPA2	child_BMI_18year_ALSPAC	MR Egger	9	-0.140558	0.261518	-0.653133	0.372018	0.607598	7.71747
HSPA2	child_BMI_18year_ALSPAC	Weighted median	9	-0.00726382	0.0411805	-0.0879776	0.0734499	0.859988	7.71747
HSPB1	child_BMI_3year_ALSPAC	Inverse variance weighted	5	0.00289557	0.0270406	-0.0501039	0.0558951	0.914723	5.38114	4.29036	4	0.368134	6.76763
HSPB1	child_BMI_3year_ALSPAC	MR Egger	5	0.0864383	0.0565394	-0.0243789	0.197255	0.22378	5.38114
HSPB1	child_BMI_3year_ALSPAC	Weighted median	5	0.0255403	0.0347262	-0.0425232	0.0936037	0.46205	5.38114
HSPB1	child_BMI_5year_ALSPAC	Inverse variance weighted	6	-0.0269141	0.0451542	-0.115416	0.061588	0.551142	4.84757	7.74468	5	0.17088	35.4395
HSPB1	child_BMI_5year_ALSPAC	MR Egger	6	0.035457	0.17687	-0.311208	0.382122	0.850894	4.84757
HSPB1	child_BMI_5year_ALSPAC	Weighted median	6	0.0460767	0.0609591	-0.0734031	0.165556	0.449731	4.84757
HSPB1	child_BMI_6year_ALSPAC	Inverse variance weighted	5	0.0361536	0.0481304	-0.058182	0.130489	0.452557	5.31508	5.87516	4	0.208667	31.9168
HSPB1	child_BMI_6year_ALSPAC	MR Egger	5	-0.105358	0.0966385	-0.29477	0.0840531	0.355348	5.31508
HSPB1	child_BMI_6year_ALSPAC	Weighted median	5	0.00525749	0.427468	-0.83258	0.843095	0.990187	5.31508
HSPB1	child_BMI_7year_ALSPAC	Inverse variance weighted	6	0.0213436	0.0340602	-0.0454144	0.0881016	0.530892	7.03501	1.04467	5	0.958883	0
HSPB1	child_BMI_7year_ALSPAC	MR Egger	6	-0.0492647	0.0935739	-0.23267	0.13414	0.626398	7.03501
HSPB1	child_BMI_7year_ALSPAC	Weighted median	6	0.0171721	0.0650873	-0.110399	0.144743	0.79191	7.03501
HSPB1	child_BMI_8year_ALSPAC	Inverse variance weighted	6	-0.0471652	0.0679647	-0.180376	0.0860457	0.487704	8.12531	8.64377	5	0.124145	42.1549
HSPB1	child_BMI_8year_ALSPAC	MR Egger	6	0.0119261	0.268192	-0.513731	0.537583	0.966662	8.12531
HSPB1	child_BMI_8year_ALSPAC	Weighted median	6	-0.0343028	0.0790008	-0.189144	0.120539	0.664137	8.12531
HSPB1	child_BMI_10year_ALSPAC	Inverse variance weighted	11	-0.0257245	0.0409566	-0.105999	0.0545504	0.529943	10.4682	13.4801	10	0.198054	25.8165
HSPB1	child_BMI_10year_ALSPAC	MR Egger	11	0.171935	0.122605	-0.0683722	0.412241	0.194352	10.4682
HSPB1	child_BMI_10year_ALSPAC	Weighted median	11	0.0282333	0.053459	-0.0765464	0.133013	0.59741	10.4682
HSPB1	child_BMI_12year_ALSPAC	Inverse variance weighted	10	0.0136197	0.0453244	-0.0752162	0.102456	0.763801	9.47495	14.0668	9	0.119969	36.0195
HSPB1	child_BMI_12year_ALSPAC	MR Egger	10	0.0775819	0.125556	-0.168508	0.323672	0.553816	9.47495
HSPB1	child_BMI_12year_ALSPAC	Weighted median	10	0.0729917	0.0525234	-0.0299541	0.175938	0.16462	9.47495
HSPB1	child_BMI_14year_ALSPAC	Inverse variance weighted	8	-0.00316691	0.0435782	-0.0885801	0.0822463	0.942067	10.6017	10.6333	7	0.155435	34.1688
HSPB1	child_BMI_14year_ALSPAC	MR Egger	8	0.20238	0.17116	-0.133094	0.537853	0.281775	10.6017
HSPB1	child_BMI_14year_ALSPAC	Weighted median	8	0.058488	0.0475467	-0.0347036	0.15168	0.218653	10.6017
HSPB1	child_BMI_15year_ALSPAC	Inverse variance weighted	8	-0.0100825	0.0422345	-0.0928622	0.0726972	0.811318	9.07494	9.56059	7	0.214871	26.7828
HSPB1	child_BMI_15year_ALSPAC	MR Egger	8	0.183225	0.141815	-0.0947324	0.461182	0.243887	9.07494
HSPB1	child_BMI_15year_ALSPAC	Weighted median	8	0.0543008	0.0520106	-0.04764	0.156241	0.29647	9.07494
HSPB1	child_BMI_16year_ALSPAC	Inverse variance weighted	7	0.016245	0.0522052	-0.0860771	0.118567	0.755667	9.48801	12.5233	6	0.0512617	52.0895
HSPB1	child_BMI_16year_ALSPAC	MR Egger	7	-0.107394	0.286497	-0.668928	0.454141	0.723145	9.48801
HSPB1	child_BMI_16year_ALSPAC	Weighted median	7	0.0362871	0.0535141	-0.0686005	0.141175	0.497718	9.48801
HSPB1	child_BMI_17year_ALSPAC	Inverse variance weighted	7	0.0256654	0.0408084	-0.0543191	0.10565	0.529398	7.96677	3.92017	6	0.687478	0
HSPB1	child_BMI_17year_ALSPAC	MR Egger	7	0.0425855	0.138872	-0.229604	0.314775	0.771467	7.96677
HSPB1	child_BMI_17year_ALSPAC	Weighted median	7	0.0665209	0.0548034	-0.0408937	0.173936	0.22482	7.96677
HSPB1	child_BMI_18year_ALSPAC	Inverse variance weighted	9	-0.00795097	0.040589	-0.0875053	0.0716034	0.844696	7.71747	13.232	8	0.104114	39.5403
HSPB1	child_BMI_18year_ALSPAC	MR Egger	9	0.545399	0.274693	0.00700061	1.0838	0.0874716	7.71747
HSPB1	child_BMI_18year_ALSPAC	Weighted median	9	0.0569977	0.0517223	-0.044378	0.158373	0.270464	7.71747
HSPB6	child_BMI_3year_ALSPAC	Inverse variance weighted	5	0.0350389	0.0324648	-0.0285921	0.0986699	0.280459	5.38114	7.55673	4	0.109233	47.0671
HSPB6	child_BMI_3year_ALSPAC	MR Egger	5	-0.0115875	0.07379	-0.156216	0.133041	0.885192	5.38114
HSPB6	child_BMI_3year_ALSPAC	Weighted median	5	-0.0136294	0.0388742	-0.0898229	0.0625642	0.725888	5.38114
HSPB6	child_BMI_5year_ALSPAC	Inverse variance weighted	6	0.0774109	0.0410802	-0.00310618	0.157928	0.0595126	4.84757	7.81343	5	0.166822	36.0076
HSPB6	child_BMI_5year_ALSPAC	MR Egger	6	0.149042	0.159745	-0.164058	0.462142	0.403638	4.84757
HSPB6	child_BMI_5year_ALSPAC	Weighted median	6	0.035352	0.0589029	-0.0800977	0.150802	0.548391	4.84757
HSPB6	child_BMI_6year_ALSPAC	Inverse variance weighted	5	0.0408199	0.0672938	-0.091076	0.172716	0.544122	5.31508	13.8125	4	0.00791814	71.0407
HSPB6	child_BMI_6year_ALSPAC	MR Egger	5	-0.0815795	0.167944	-0.41075	0.247591	0.66041	5.31508
HSPB6	child_BMI_6year_ALSPAC	Weighted median	5	0.0103622	0.201177	-0.383946	0.40467	0.958921	5.31508
HSPB6	child_BMI_7year_ALSPAC	Inverse variance weighted	6	0.0194914	0.0347596	-0.0486375	0.0876203	0.574969	7.03501	6.21107	5	0.286219	19.4986
HSPB6	child_BMI_7year_ALSPAC	MR Egger	6	-0.054322	0.099128	-0.248613	0.139969	0.612839	7.03501
HSPB6	child_BMI_7year_ALSPAC	Weighted median	6	0.0123676	0.107082	-0.197513	0.222248	0.908052	7.03501
HSPB6	child_BMI_8year_ALSPAC	Inverse variance weighted	6	0.190921	0.047369	0.0980775	0.283764	5.56582e-05	8.12531	4.90573	5	0.427493	0
HSPB6	child_BMI_8year_ALSPAC	MR Egger	6	0.0721038	0.175757	-0.27238	0.416587	0.702647	8.12531
HSPB6	child_BMI_8year_ALSPAC	Weighted median	6	0.19486	0.0732582	0.0512745	0.338446	0.00781604	8.12531
HSPB6	child_BMI_10year_ALSPAC	Inverse variance weighted	11	0.132437	0.034696	0.0644328	0.200441	0.000135046	10.4682	11.5219	10	0.318326	13.2088
HSPB6	child_BMI_10year_ALSPAC	MR Egger	11	0.263118	0.110102	0.0473182	0.478918	0.0405729	10.4682
HSPB6	child_BMI_10year_ALSPAC	Weighted median	11	0.158228	0.0504	0.0594437	0.257012	0.00169271	10.4682
HSPB6	child_BMI_12year_ALSPAC	Inverse variance weighted	10	0.136189	0.040631	0.0565521	0.215826	0.000802748	9.47495	13.5453	9	0.139446	33.5561
HSPB6	child_BMI_12year_ALSPAC	MR Egger	10	0.150946	0.114737	-0.0739376	0.37583	0.224762	9.47495
HSPB6	child_BMI_12year_ALSPAC	Weighted median	10	0.141102	0.0484968	0.0460484	0.236156	0.00361992	9.47495
HSPB6	child_BMI_14year_ALSPAC	Inverse variance weighted	8	0.149842	0.0323961	0.0863458	0.213339	3.74029e-06	10.6017	5.11046	7	0.646485	0
HSPB6	child_BMI_14year_ALSPAC	MR Egger	8	0.189157	0.132027	-0.0696155	0.44793	0.201915	10.6017
HSPB6	child_BMI_14year_ALSPAC	Weighted median	8	0.157494	0.0459745	0.067384	0.247604	0.000613258	10.6017
HSPB6	child_BMI_15year_ALSPAC	Inverse variance weighted	8	0.124926	0.032994	0.0602576	0.189594	0.000152894	9.07494	6.03658	7	0.535485	0
HSPB6	child_BMI_15year_ALSPAC	MR Egger	8	0.0662008	0.116144	-0.161441	0.293843	0.589374	9.07494
HSPB6	child_BMI_15year_ALSPAC	Weighted median	8	0.106168	0.0464018	0.0152202	0.197115	0.0221371	9.07494
HSPB6	child_BMI_16year_ALSPAC	Inverse variance weighted	7	0.0960527	0.0573674	-0.0163873	0.208493	0.0940631	9.48801	18.1323	6	0.00590996	66.9099
HSPB6	child_BMI_16year_ALSPAC	MR Egger	7	0.143576	0.319861	-0.483352	0.770504	0.672311	9.48801
HSPB6	child_BMI_16year_ALSPAC	Weighted median	7	0.111199	0.0517033	0.00986018	0.212537	0.0314993	9.48801
HSPB6	child_BMI_17year_ALSPAC	Inverse variance weighted	7	0.112359	0.0470033	0.0202327	0.204486	0.0168276	7.96677	9.48034	6	0.148312	36.7111
HSPB6	child_BMI_17year_ALSPAC	MR Egger	7	0.346512	0.136694	0.0785924	0.614431	0.0522138	7.96677
HSPB6	child_BMI_17year_ALSPAC	Weighted median	7	0.131522	0.0557516	0.0222486	0.240795	0.018321	7.96677
HSPB6	child_BMI_18year_ALSPAC	Inverse variance weighted	9	0.120642	0.033097	0.0557719	0.185512	0.00026728	7.71747	10.4759	8	0.233197	23.6344
HSPB6	child_BMI_18year_ALSPAC	MR Egger	9	0.201697	0.280686	-0.348448	0.751841	0.495677	7.71747
HSPB6	child_BMI_18year_ALSPAC	Weighted median	9	0.135364	0.0441398	0.0488502	0.221878	0.00216424	7.71747
HSPG2	child_BMI_3year_ALSPAC	Inverse variance weighted	5	0.0277801	0.0374387	-0.0455997	0.10116	0.458077	5.38114	8.09853	4	0.0880349	50.6083
HSPG2	child_BMI_3year_ALSPAC	MR Egger	5	-0.0323112	0.0831397	-0.195265	0.130643	0.723485	5.38114
HSPG2	child_BMI_3year_ALSPAC	Weighted median	5	-0.00806394	0.0416396	-0.0896776	0.0735497	0.846442	5.38114
HSPG2	child_BMI_5year_ALSPAC	Inverse variance weighted	6	0.14763	0.0564985	0.0368924	0.258367	0.00897564	4.84757	11.9749	5	0.0351331	58.2461
HSPG2	child_BMI_5year_ALSPAC	MR Egger	6	0.183526	0.224801	-0.257083	0.624136	0.460103	4.84757
HSPG2	child_BMI_5year_ALSPAC	Weighted median	6	0.114542	0.0703899	-0.023422	0.252506	0.103683	4.84757
HSPG2	child_BMI_6year_ALSPAC	Inverse variance weighted	5	-0.0154303	0.0885645	-0.189017	0.158156	0.861687	5.31508	19.318	4	0.00068057	79.2939
HSPG2	child_BMI_6year_ALSPAC	MR Egger	5	-0.121368	0.234053	-0.580112	0.337376	0.639897	5.31508
HSPG2	child_BMI_6year_ALSPAC	Weighted median	5	-0.00217031	0.251184	-0.494491	0.490151	0.993106	5.31508
HSPG2	child_BMI_7year_ALSPAC	Inverse variance weighted	6	0.0358668	0.0486318	-0.0594516	0.131185	0.460808	7.03501	9.81844	5	0.0805463	49.0754
HSPG2	child_BMI_7year_ALSPAC	MR Egger	6	-0.05817	0.140605	-0.333757	0.217417	0.700306	7.03501
HSPG2	child_BMI_7year_ALSPAC	Weighted median	6	-0.0219807	0.534891	-1.07037	1.02641	0.967221	7.03501
HSPG2	child_BMI_8year_ALSPAC	Inverse variance weighted	6	0.258812	0.0526396	0.155639	0.361986	8.80238e-07	8.12531	4.82014	5	0.438222	0
HSPG2	child_BMI_8year_ALSPAC	MR Egger	6	0.410682	0.189037	0.0401695	0.781195	0.095543	8.12531
HSPG2	child_BMI_8year_ALSPAC	Weighted median	6	0.287816	0.0805794	0.12988	0.445751	0.000354498	8.12531
HSPG2	child_BMI_10year_ALSPAC	Inverse variance weighted	11	0.180493	0.035933	0.110064	0.250921	5.08592e-07	10.4682	8.54803	10	0.575465	0
HSPG2	child_BMI_10year_ALSPAC	MR Egger	11	0.359754	0.117052	0.130331	0.589177	0.0132799	10.4682
HSPG2	child_BMI_10year_ALSPAC	Weighted median	11	0.185897	0.0539443	0.0801665	0.291628	0.000568742	10.4682
HSPG2	child_BMI_12year_ALSPAC	Inverse variance weighted	10	0.150162	0.0658232	0.0211485	0.279175	0.0225312	9.47495	28.7639	9	0.00071019	68.7108
HSPG2	child_BMI_12year_ALSPAC	MR Egger	10	0.221534	0.183828	-0.13877	0.581838	0.262595	9.47495
HSPG2	child_BMI_12year_ALSPAC	Weighted median	10	0.166889	0.0590293	0.0511913	0.282586	0.00469543	9.47495
HSPG2	child_BMI_14year_ALSPAC	Inverse variance weighted	8	0.190526	0.0360357	0.119896	0.261156	1.24237e-07	10.6017	5.70093	7	0.575072	0
HSPG2	child_BMI_14year_ALSPAC	MR Egger	8	0.40706	0.146629	0.119668	0.694452	0.0321611	10.6017
HSPG2	child_BMI_14year_ALSPAC	Weighted median	8	0.19313	0.0544144	0.0864775	0.299782	0.000386347	10.6017
HSPG2	child_BMI_15year_ALSPAC	Inverse variance weighted	8	0.125784	0.0578811	0.0123375	0.239231	0.0297689	9.07494	17.3824	7	0.0150898	59.7295
HSPG2	child_BMI_15year_ALSPAC	MR Egger	8	0.237152	0.214869	-0.183992	0.658296	0.31201	9.07494
HSPG2	child_BMI_15year_ALSPAC	Weighted median	8	0.123726	0.0582586	0.00953902	0.237913	0.0336922	9.07494
HSPG2	child_BMI_16year_ALSPAC	Inverse variance weighted	7	0.125564	0.0731892	-0.0178871	0.269015	0.0862345	9.48801	23.8715	6	0.000551447	74.8655
HSPG2	child_BMI_16year_ALSPAC	MR Egger	7	0.528541	0.366866	-0.190515	1.2476	0.209227	9.48801
HSPG2	child_BMI_16year_ALSPAC	Weighted median	7	0.160868	0.0552344	0.0526081	0.269127	0.00358603	9.48801
HSPG2	child_BMI_17year_ALSPAC	Inverse variance weighted	7	0.166394	0.0536405	0.0612582	0.271529	0.00192208	7.96677	9.9688	6	0.125972	39.8122
HSPG2	child_BMI_17year_ALSPAC	MR Egger	7	0.289238	0.191674	-0.0864432	0.66492	0.191672	7.96677
HSPG2	child_BMI_17year_ALSPAC	Weighted median	7	0.131681	0.0670619	0.0002398	0.263123	0.0495793	7.96677
HSPG2	child_BMI_18year_ALSPAC	Inverse variance weighted	9	0.107209	0.0451477	0.0187193	0.195698	0.0175669	7.71747	15.736	8	0.0463186	49.1611
HSPG2	child_BMI_18year_ALSPAC	MR Egger	9	0.160373	0.384361	-0.592975	0.913722	0.688997	7.71747
HSPG2	child_BMI_18year_ALSPAC	Weighted median	9	0.0974691	0.0527299	-0.00588146	0.20082	0.0645357	7.71747
HTR1A	child_BMI_3year_ALSPAC	Inverse variance weighted	5	0.00495714	0.0278656	-0.0496595	0.0595738	0.858806	5.38114	2.54298	4	0.636956	0
HTR1A	child_BMI_3year_ALSPAC	MR Egger	5	-0.00247905	0.0594335	-0.118969	0.114011	0.96935	5.38114
HTR1A	child_BMI_3year_ALSPAC	Weighted median	5	-0.0112334	0.0379805	-0.0856751	0.0632083	0.767406	5.38114
HTR1A	child_BMI_5year_ALSPAC	Inverse variance weighted	6	0.0386342	0.0387343	-0.0372851	0.114554	0.318563	4.84757	2.43145	5	0.786782	0
HTR1A	child_BMI_5year_ALSPAC	MR Egger	6	0.0211503	0.138337	-0.24999	0.29229	0.885887	4.84757
HTR1A	child_BMI_5year_ALSPAC	Weighted median	6	0.0398872	0.0540121	-0.0659766	0.145751	0.460219	4.84757
HTR1A	child_BMI_6year_ALSPAC	Inverse variance weighted	5	-0.0336571	0.0561903	-0.14379	0.0764758	0.549183	5.31508	6.91278	4	0.14057	42.1361
HTR1A	child_BMI_6year_ALSPAC	MR Egger	5	0.099217	0.12943	-0.154466	0.3529	0.499138	5.31508
HTR1A	child_BMI_6year_ALSPAC	Weighted median	5	-0.00469969	0.407204	-0.80282	0.793421	0.990792	5.31508
HTR1A	child_BMI_7year_ALSPAC	Inverse variance weighted	6	-0.00157866	0.0368017	-0.0737099	0.0705526	0.965784	7.03501	4.98212	5	0.418067	0
HTR1A	child_BMI_7year_ALSPAC	MR Egger	6	0.0327418	0.111334	-0.185472	0.250955	0.783321	7.03501
HTR1A	child_BMI_7year_ALSPAC	Weighted median	6	0.0106599	0.169619	-0.321793	0.343113	0.949889	7.03501
HTR1A	child_BMI_8year_ALSPAC	Inverse variance weighted	6	0.094883	0.0558326	-0.014549	0.204315	0.0892405	8.12531	3.96371	5	0.554653	0
HTR1A	child_BMI_8year_ALSPAC	MR Egger	6	0.191289	0.198166	-0.197116	0.579694	0.389059	8.12531
HTR1A	child_BMI_8year_ALSPAC	Weighted median	6	0.0713911	0.0801427	-0.0856886	0.228471	0.373037	8.12531
HTR1A	child_BMI_10year_ALSPAC	Inverse variance weighted	11	0.0131897	0.0393298	-0.0638966	0.0902761	0.737352	10.4682	10.6585	10	0.384737	6.17796
HTR1A	child_BMI_10year_ALSPAC	MR Egger	11	0.0414581	0.134761	-0.222673	0.305589	0.765355	10.4682
HTR1A	child_BMI_10year_ALSPAC	Weighted median	11	-0.00970837	0.053415	-0.114402	0.094985	0.855776	10.4682
HTR1A	child_BMI_12year_ALSPAC	Inverse variance weighted	10	0.0276716	0.0394823	-0.0497137	0.105057	0.48339	9.47495	9.20887	9	0.418221	2.26818
HTR1A	child_BMI_12year_ALSPAC	MR Egger	10	0.0146467	0.111462	-0.203818	0.233112	0.898699	9.47495
HTR1A	child_BMI_12year_ALSPAC	Weighted median	10	0.00118656	0.0536353	-0.103939	0.106312	0.98235	9.47495
HTR1A	child_BMI_14year_ALSPAC	Inverse variance weighted	8	0.0454651	0.0381922	-0.0293916	0.120322	0.233878	10.6017	5.58675	7	0.588742	0
HTR1A	child_BMI_14year_ALSPAC	MR Egger	8	-0.0509425	0.155629	-0.355975	0.25409	0.754535	10.6017
HTR1A	child_BMI_14year_ALSPAC	Weighted median	8	0.00434094	0.0506746	-0.0949812	0.103663	0.931734	10.6017
HTR1A	child_BMI_15year_ALSPAC	Inverse variance weighted	8	0.051938	0.0389199	-0.0243451	0.128221	0.182045	9.07494	4.02169	7	0.777276	0
HTR1A	child_BMI_15year_ALSPAC	MR Egger	8	0.0198473	0.137248	-0.249159	0.288854	0.889755	9.07494
HTR1A	child_BMI_15year_ALSPAC	Weighted median	8	0.0172866	0.0520521	-0.0847356	0.119309	0.739812	9.07494
HTR1A	child_BMI_16year_ALSPAC	Inverse variance weighted	7	-0.0158648	0.0458135	-0.105659	0.0739296	0.729124	9.48801	8.32217	6	0.215438	27.9034
HTR1A	child_BMI_16year_ALSPAC	MR Egger	7	0.304242	0.210291	-0.107929	0.716413	0.207606	9.48801
HTR1A	child_BMI_16year_ALSPAC	Weighted median	7	-0.0141139	0.0533955	-0.118769	0.0905413	0.791528	9.48801
HTR1A	child_BMI_17year_ALSPAC	Inverse variance weighted	7	0.0339251	0.0440707	-0.0524534	0.120304	0.441425	7.96677	5.09042	6	0.53227	0
HTR1A	child_BMI_17year_ALSPAC	MR Egger	7	0.0746632	0.150051	-0.219436	0.368762	0.639882	7.96677
HTR1A	child_BMI_17year_ALSPAC	Weighted median	7	0.00401072	0.0617353	-0.11699	0.125012	0.948201	7.96677
HTR1A	child_BMI_18year_ALSPAC	Inverse variance weighted	9	0.00796642	0.0347425	-0.0601289	0.0760618	0.818637	7.71747	8.30377	8	0.404374	3.65816
HTR1A	child_BMI_18year_ALSPAC	MR Egger	9	-0.0525922	0.295523	-0.631818	0.526633	0.863792	7.71747
HTR1A	child_BMI_18year_ALSPAC	Weighted median	9	-0.00259799	0.0461904	-0.0931312	0.0879352	0.955146	7.71747
HTR1B	child_BMI_3year_ALSPAC	Inverse variance weighted	5	-0.0211935	0.0303008	-0.0805831	0.0381961	0.484279	5.38114	4.70773	4	0.318622	15.0333
HTR1B	child_BMI_3year_ALSPAC	MR Egger	5	-0.056465	0.0709668	-0.19556	0.08263	0.484374	5.38114
HTR1B	child_BMI_3year_ALSPAC	Weighted median	5	-0.032849	0.0395488	-0.110365	0.0446666	0.406203	5.38114
HTR1B	child_BMI_5year_ALSPAC	Inverse variance weighted	6	0.00481051	0.0388209	-0.0712785	0.0808995	0.901382	4.84757	2.71567	5	0.743721	0
HTR1B	child_BMI_5year_ALSPAC	MR Egger	6	0.0482506	0.138678	-0.223559	0.32006	0.745429	4.84757
HTR1B	child_BMI_5year_ALSPAC	Weighted median	6	-0.00336103	0.0544798	-0.110141	0.103419	0.950807	4.84757
HTR1B	child_BMI_6year_ALSPAC	Inverse variance weighted	5	0.0381785	0.0428533	-0.0458139	0.122171	0.372976	5.31508	0.555043	4	0.967926	0
HTR1B	child_BMI_6year_ALSPAC	MR Egger	5	-0.0229362	0.1021	-0.223052	0.17718	0.836687	5.31508
HTR1B	child_BMI_6year_ALSPAC	Weighted median	5	0.037098	0.274607	-0.501132	0.575328	0.892537	5.31508
HTR1B	child_BMI_7year_ALSPAC	Inverse variance weighted	6	0.024928	0.0368993	-0.0473946	0.0972507	0.499314	7.03501	1.95897	5	0.854793	0
HTR1B	child_BMI_7year_ALSPAC	MR Egger	6	0.0298742	0.101383	-0.168837	0.228585	0.782909	7.03501
HTR1B	child_BMI_7year_ALSPAC	Weighted median	6	0.0207301	0.0700426	-0.116553	0.158014	0.767258	7.03501
HTR1B	child_BMI_8year_ALSPAC	Inverse variance weighted	6	-0.031498	0.0559633	-0.141186	0.0781902	0.573549	8.12531	1.9809	5	0.851781	0
HTR1B	child_BMI_8year_ALSPAC	MR Egger	6	-0.142057	0.198627	-0.531366	0.247253	0.514016	8.12531
HTR1B	child_BMI_8year_ALSPAC	Weighted median	6	-0.0156818	0.0737244	-0.160182	0.128818	0.831554	8.12531
HTR1B	child_BMI_10year_ALSPAC	Inverse variance weighted	11	-0.00440559	0.038185	-0.0792482	0.0704371	0.908148	10.4682	4.89635	10	0.897993	0
HTR1B	child_BMI_10year_ALSPAC	MR Egger	11	0.0316829	0.124474	-0.212287	0.275653	0.804804	10.4682
HTR1B	child_BMI_10year_ALSPAC	Weighted median	11	0.0237864	0.0517866	-0.0777152	0.125288	0.646007	10.4682
HTR1B	child_BMI_12year_ALSPAC	Inverse variance weighted	10	-0.00933875	0.0391249	-0.0860235	0.067346	0.811345	9.47495	5.00586	9	0.833797	0
HTR1B	child_BMI_12year_ALSPAC	MR Egger	10	0.0112527	0.104241	-0.19306	0.215566	0.916695	9.47495
HTR1B	child_BMI_12year_ALSPAC	Weighted median	10	-0.0410507	0.0522627	-0.143486	0.0613842	0.432179	9.47495
HTR1B	child_BMI_14year_ALSPAC	Inverse variance weighted	8	-0.0178471	0.0382821	-0.0928799	0.0571858	0.641073	10.6017	4.23395	7	0.752471	0
HTR1B	child_BMI_14year_ALSPAC	MR Egger	8	0.0238477	0.156001	-0.281915	0.32961	0.883513	10.6017
HTR1B	child_BMI_14year_ALSPAC	Weighted median	8	-0.0153915	0.050083	-0.113554	0.0827712	0.758601	10.6017
HTR1B	child_BMI_15year_ALSPAC	Inverse variance weighted	8	-0.020928	0.0390121	-0.0973916	0.0555357	0.591649	9.07494	4.52374	7	0.717856	0
HTR1B	child_BMI_15year_ALSPAC	MR Egger	8	0.058578	0.137555	-0.211031	0.328187	0.68507	9.07494
HTR1B	child_BMI_15year_ALSPAC	Weighted median	8	-0.0322523	0.0517493	-0.133681	0.0691763	0.533126	9.07494
HTR1B	child_BMI_16year_ALSPAC	Inverse variance weighted	7	0.0125338	0.0389908	-0.0638881	0.0889558	0.747865	9.48801	4.10223	6	0.662845	0
HTR1B	child_BMI_16year_ALSPAC	MR Egger	7	-0.289199	0.198906	-0.679056	0.100657	0.205705	9.48801
HTR1B	child_BMI_16year_ALSPAC	Weighted median	7	0.0235219	0.0536193	-0.081572	0.128616	0.660891	9.48801
HTR1B	child_BMI_17year_ALSPAC	Inverse variance weighted	7	-0.0562543	0.0441759	-0.142839	0.0303304	0.20287	7.96677	1.53364	6	0.957229	0
HTR1B	child_BMI_17year_ALSPAC	MR Egger	7	-0.0101114	0.150257	-0.304615	0.284392	0.948956	7.96677
HTR1B	child_BMI_17year_ALSPAC	Weighted median	7	-0.0508302	0.056938	-0.162429	0.0607683	0.372002	7.96677
HTR1B	child_BMI_18year_ALSPAC	Inverse variance weighted	9	-0.00455483	0.0341808	-0.0715493	0.0624396	0.89399	7.71747	4.72216	8	0.786817	0
HTR1B	child_BMI_18year_ALSPAC	MR Egger	9	-0.0440404	0.272751	-0.578632	0.490551	0.876287	7.71747
HTR1B	child_BMI_18year_ALSPAC	Weighted median	9	0.00838615	0.0472188	-0.0841627	0.100935	0.859036	7.71747
HTRA2	child_BMI_3year_ALSPAC	Inverse variance weighted	5	0.00128763	0.0269725	-0.0515784	0.0541537	0.961924	5.38114	3.83451	4	0.428865	0
HTRA2	child_BMI_3year_ALSPAC	MR Egger	5	-0.0132042	0.0642134	-0.139062	0.112654	0.850243	5.38114
HTRA2	child_BMI_3year_ALSPAC	Weighted median	5	-0.0241471	0.0384429	-0.0994952	0.0512009	0.529919	5.38114
HTRA2	child_BMI_5year_ALSPAC	Inverse variance weighted	6	-0.0610909	0.0468441	-0.152905	0.0307235	0.192188	4.84757	7.794	5	0.16796	35.8481
HTRA2	child_BMI_5year_ALSPAC	MR Egger	6	-0.0863081	0.186623	-0.45209	0.279474	0.667781	4.84757
HTRA2	child_BMI_5year_ALSPAC	Weighted median	6	-0.0417219	0.0588878	-0.157142	0.0736982	0.478636	4.84757
HTRA2	child_BMI_6year_ALSPAC	Inverse variance weighted	5	0.0175737	0.0686947	-0.117068	0.152215	0.798087	5.31508	11.034	4	0.0261849	63.7483
HTRA2	child_BMI_6year_ALSPAC	MR Egger	5	-0.120266	0.167411	-0.448391	0.207858	0.524411	5.31508
HTRA2	child_BMI_6year_ALSPAC	Weighted median	5	-0.0336145	0.265927	-0.554831	0.487602	0.899411	5.31508
HTRA2	child_BMI_7year_ALSPAC	Inverse variance weighted	6	-0.00987836	0.0356162	-0.079686	0.0599293	0.781507	7.03501	0.772655	5	0.978745	0
HTRA2	child_BMI_7year_ALSPAC	MR Egger	6	-0.0374158	0.0978599	-0.229221	0.15439	0.721655	7.03501
HTRA2	child_BMI_7year_ALSPAC	Weighted median	6	-0.0231699	0.109665	-0.238114	0.191774	0.83267	7.03501
HTRA2	child_BMI_8year_ALSPAC	Inverse variance weighted	6	-0.0305831	0.0540952	-0.13661	0.0754436	0.571832	8.12531	2.97248	5	0.704228	0
HTRA2	child_BMI_8year_ALSPAC	MR Egger	6	-0.0194272	0.192315	-0.396365	0.357511	0.924398	8.12531
HTRA2	child_BMI_8year_ALSPAC	Weighted median	6	0.00223459	0.0707755	-0.136485	0.140955	0.974813	8.12531
HTRA2	child_BMI_10year_ALSPAC	Inverse variance weighted	11	-0.0377167	0.0369085	-0.110057	0.0346239	0.306829	10.4682	6.77898	10	0.746132	0
HTRA2	child_BMI_10year_ALSPAC	MR Egger	11	0.130099	0.12034	-0.105768	0.365966	0.307771	10.4682
HTRA2	child_BMI_10year_ALSPAC	Weighted median	11	-0.00280618	0.0488687	-0.0985889	0.0929765	0.954208	10.4682
HTRA2	child_BMI_12year_ALSPAC	Inverse variance weighted	10	0.00736824	0.0453475	-0.0815129	0.0962494	0.870925	9.47495	12.9364	9	0.165506	30.4288
HTRA2	child_BMI_12year_ALSPAC	MR Egger	10	-0.0290055	0.127502	-0.278909	0.220898	0.825748	9.47495
HTRA2	child_BMI_12year_ALSPAC	Weighted median	10	-0.00164453	0.0504605	-0.100547	0.097258	0.974001	9.47495
HTRA2	child_BMI_14year_ALSPAC	Inverse variance weighted	8	-0.0113631	0.0369962	-0.0838756	0.0611493	0.758734	10.6017	3.39747	7	0.845963	0
HTRA2	child_BMI_14year_ALSPAC	MR Egger	8	0.10474	0.150783	-0.190795	0.400275	0.513268	10.6017
HTRA2	child_BMI_14year_ALSPAC	Weighted median	8	0.000307844	0.0454754	-0.0888239	0.0894396	0.994599	10.6017
HTRA2	child_BMI_15year_ALSPAC	Inverse variance weighted	8	-0.00879806	0.0376712	-0.0826336	0.0650374	0.815335	9.07494	4.1068	7	0.767397	0
HTRA2	child_BMI_15year_ALSPAC	MR Egger	8	0.197959	0.132565	-0.0618693	0.457786	0.185972	9.07494
HTRA2	child_BMI_15year_ALSPAC	Weighted median	8	0.000806915	0.047825	-0.0929302	0.094544	0.986539	9.07494
HTRA2	child_BMI_16year_ALSPAC	Inverse variance weighted	7	0.024876	0.0547491	-0.0824323	0.132184	0.649567	9.48801	12.6697	6	0.0485921	52.6428
HTRA2	child_BMI_16year_ALSPAC	MR Egger	7	-0.205686	0.287351	-0.768894	0.357522	0.506142	9.48801
HTRA2	child_BMI_16year_ALSPAC	Weighted median	7	0.0132408	0.0501722	-0.0850967	0.111578	0.791852	9.48801
HTRA2	child_BMI_17year_ALSPAC	Inverse variance weighted	7	0.00207056	0.0427036	-0.0816284	0.0857695	0.961328	7.96677	1.8144	6	0.935952	0
HTRA2	child_BMI_17year_ALSPAC	MR Egger	7	-0.0914904	0.14531	-0.376299	0.193318	0.556589	7.96677
HTRA2	child_BMI_17year_ALSPAC	Weighted median	7	0.0152033	0.0541045	-0.0908416	0.121248	0.778712	7.96677
HTRA2	child_BMI_18year_ALSPAC	Inverse variance weighted	9	-0.0188058	0.0330195	-0.083524	0.0459124	0.568992	7.71747	5.80679	8	0.668864	0
HTRA2	child_BMI_18year_ALSPAC	MR Egger	9	0.251684	0.263621	-0.265013	0.76838	0.371519	7.71747
HTRA2	child_BMI_18year_ALSPAC	Weighted median	9	-0.00376792	0.0463452	-0.0946046	0.0870687	0.935202	7.71747
HYAL1	child_BMI_3year_ALSPAC	Inverse variance weighted	5	-0.016824	0.026715	-0.0691854	0.0355374	0.528852	5.38114	1.56568	4	0.814947	0
HYAL1	child_BMI_3year_ALSPAC	MR Egger	5	-0.0475749	0.0569409	-0.159179	0.0640294	0.464743	5.38114
HYAL1	child_BMI_3year_ALSPAC	Weighted median	5	-0.00698979	0.0358552	-0.0772661	0.0632865	0.845436	5.38114
HYAL1	child_BMI_5year_ALSPAC	Inverse variance weighted	6	-0.0435256	0.0427344	-0.127285	0.0402338	0.308433	4.84757	6.61343	5	0.251013	24.3963
HYAL1	child_BMI_5year_ALSPAC	MR Egger	6	-0.287302	0.132719	-0.547431	-0.0271732	0.0963757	4.84757
HYAL1	child_BMI_5year_ALSPAC	Weighted median	6	-0.0152277	0.059992	-0.132812	0.102357	0.799628	4.84757
HYAL1	child_BMI_6year_ALSPAC	Inverse variance weighted	5	0.0608866	0.0608551	-0.0583894	0.180163	0.31706	5.31508	8.82727	4	0.065565	54.6859
HYAL1	child_BMI_6year_ALSPAC	MR Egger	5	-0.10682	0.129003	-0.359667	0.146027	0.46837	5.31508
HYAL1	child_BMI_6year_ALSPAC	Weighted median	5	0.0177922	0.256191	-0.484343	0.519927	0.944632	5.31508
HYAL1	child_BMI_7year_ALSPAC	Inverse variance weighted	6	0.0466399	0.0352692	-0.0224877	0.115767	0.186036	7.03501	4.33039	5	0.502892	0
HYAL1	child_BMI_7year_ALSPAC	MR Egger	6	0.00887582	0.0987574	-0.184689	0.20244	0.932707	7.03501
HYAL1	child_BMI_7year_ALSPAC	Weighted median	6	0.0341295	0.0812641	-0.125148	0.193407	0.674498	7.03501
HYAL1	child_BMI_8year_ALSPAC	Inverse variance weighted	6	0.045681	0.0719416	-0.0953246	0.186687	0.525446	8.12531	9.03322	5	0.107747	44.6487
HYAL1	child_BMI_8year_ALSPAC	MR Egger	6	0.467826	0.190205	0.0950243	0.840628	0.0697222	8.12531
HYAL1	child_BMI_8year_ALSPAC	Weighted median	6	0.0710952	0.0750942	-0.0760895	0.21828	0.343768	8.12531
HYAL1	child_BMI_10year_ALSPAC	Inverse variance weighted	11	0.000315167	0.041779	-0.0815718	0.0822021	0.993981	10.4682	13.0854	10	0.218938	23.5787
HYAL1	child_BMI_10year_ALSPAC	MR Egger	11	0.107791	0.138545	-0.163757	0.37934	0.45652	10.4682
HYAL1	child_BMI_10year_ALSPAC	Weighted median	11	0.0151955	0.050804	-0.0843804	0.114771	0.764864	10.4682
HYAL1	child_BMI_12year_ALSPAC	Inverse variance weighted	10	0.0283291	0.0499973	-0.0696657	0.126324	0.570977	9.47495	16.0602	9	0.065634	43.961
HYAL1	child_BMI_12year_ALSPAC	MR Egger	10	0.0276854	0.141393	-0.249445	0.304816	0.849645	9.47495
HYAL1	child_BMI_12year_ALSPAC	Weighted median	10	0.028055	0.0554566	-0.0806399	0.13675	0.612933	9.47495
HYAL1	child_BMI_14year_ALSPAC	Inverse variance weighted	8	0.0163468	0.0468969	-0.0755712	0.108265	0.727414	10.6017	11.4878	7	0.118711	39.0659
HYAL1	child_BMI_14year_ALSPAC	MR Egger	8	0.213323	0.189001	-0.157119	0.583766	0.302128	10.6017
HYAL1	child_BMI_14year_ALSPAC	Weighted median	8	0.0277861	0.0487687	-0.0678005	0.123373	0.568846	10.6017
HYAL1	child_BMI_15year_ALSPAC	Inverse variance weighted	8	-0.0159313	0.0500858	-0.114099	0.0822369	0.750425	9.07494	12.6319	7	0.0816008	44.5848
HYAL1	child_BMI_15year_ALSPAC	MR Egger	8	0.209839	0.16472	-0.113013	0.53269	0.249815	9.07494
HYAL1	child_BMI_15year_ALSPAC	Weighted median	8	0.0336422	0.0522495	-0.0687667	0.136051	0.519655	9.07494
HYAL1	child_BMI_16year_ALSPAC	Inverse variance weighted	7	0.0456168	0.037291	-0.0274735	0.118707	0.221229	9.48801	5.10451	6	0.530481	0
HYAL1	child_BMI_16year_ALSPAC	MR Egger	7	0.0305904	0.192194	-0.346109	0.40729	0.879769	9.48801
HYAL1	child_BMI_16year_ALSPAC	Weighted median	7	0.0129779	0.0491385	-0.0833336	0.109289	0.791696	9.48801
HYAL1	child_BMI_17year_ALSPAC	Inverse variance weighted	7	0.0428949	0.0422477	-0.0399106	0.1257	0.309953	7.96677	4.13857	6	0.657931	0
HYAL1	child_BMI_17year_ALSPAC	MR Egger	7	0.104914	0.143782	-0.176899	0.386727	0.498325	7.96677
HYAL1	child_BMI_17year_ALSPAC	Weighted median	7	0.0320416	0.0586061	-0.0828263	0.14691	0.584565	7.96677
HYAL1	child_BMI_18year_ALSPAC	Inverse variance weighted	9	-0.011167	0.0326744	-0.0752089	0.0528749	0.732527	7.71747	7.61215	8	0.472243	0
HYAL1	child_BMI_18year_ALSPAC	MR Egger	9	0.0687829	0.270308	-0.461021	0.598587	0.806453	7.71747
HYAL1	child_BMI_18year_ALSPAC	Weighted median	9	0.00549409	0.0461336	-0.0849277	0.0959158	0.905203	7.71747
HYOU1	child_BMI_3year_ALSPAC	Inverse variance weighted	5	0.00718837	0.0266264	-0.0449993	0.059376	0.787182	5.38114	3.11386	4	0.538955	0
HYOU1	child_BMI_3year_ALSPAC	MR Egger	5	-0.0379727	0.0567016	-0.149108	0.0731624	0.550988	5.38114
HYOU1	child_BMI_3year_ALSPAC	Weighted median	5	0.0230398	0.0376371	-0.0507289	0.0968084	0.540434	5.38114
HYOU1	child_BMI_5year_ALSPAC	Inverse variance weighted	6	-0.103341	0.0763092	-0.252907	0.0462245	0.175658	4.84757	21.2516	5	0.00072602	76.4723
HYOU1	child_BMI_5year_ALSPAC	MR Egger	6	-0.450574	0.245132	-0.931033	0.0298843	0.139908	4.84757
HYOU1	child_BMI_5year_ALSPAC	Weighted median	6	-0.0732905	0.0637494	-0.198239	0.0516583	0.250281	4.84757
HYOU1	child_BMI_6year_ALSPAC	Inverse variance weighted	5	0.046377	0.105684	-0.160763	0.253517	0.660786	5.31508	26.8812	4	2.10089e-05	85.1197
HYOU1	child_BMI_6year_ALSPAC	MR Egger	5	-0.202205	0.243896	-0.680241	0.27583	0.467871	5.31508
HYOU1	child_BMI_6year_ALSPAC	Weighted median	5	-0.0379203	0.185463	-0.401427	0.325587	0.837992	5.31508
HYOU1	child_BMI_7year_ALSPAC	Inverse variance weighted	6	-0.01299	0.0351133	-0.081812	0.0558321	0.711424	7.03501	3.55198	5	0.615537	0
HYOU1	child_BMI_7year_ALSPAC	MR Egger	6	-0.0389333	0.0964574	-0.22799	0.150123	0.70713	7.03501
HYOU1	child_BMI_7year_ALSPAC	Weighted median	6	-0.00736704	0.0868152	-0.177525	0.162791	0.932374	7.03501
HYOU1	child_BMI_8year_ALSPAC	Inverse variance weighted	6	0.0330306	0.0561986	-0.0771187	0.14318	0.556702	8.12531	5.55302	5	0.352167	9.95896
HYOU1	child_BMI_8year_ALSPAC	MR Egger	6	0.0790457	0.221852	-0.355784	0.513876	0.739615	8.12531
HYOU1	child_BMI_8year_ALSPAC	Weighted median	6	0.0492606	0.073852	-0.0954893	0.19401	0.504761	8.12531
HYOU1	child_BMI_10year_ALSPAC	Inverse variance weighted	11	0.039528	0.0421273	-0.0430415	0.122098	0.348091	10.4682	13.3889	10	0.202732	25.3114
HYOU1	child_BMI_10year_ALSPAC	MR Egger	11	-0.14021	0.130284	-0.395566	0.115146	0.309842	10.4682
HYOU1	child_BMI_10year_ALSPAC	Weighted median	11	0.0660625	0.0527895	-0.037405	0.16953	0.210777	10.4682
HYOU1	child_BMI_12year_ALSPAC	Inverse variance weighted	10	0.0389033	0.0692119	-0.0967521	0.174559	0.574055	9.47495	31.0054	9	0.000295398	70.9728
HYOU1	child_BMI_12year_ALSPAC	MR Egger	10	-0.170403	0.178609	-0.520477	0.179671	0.36799	9.47495
HYOU1	child_BMI_12year_ALSPAC	Weighted median	10	0.00529195	0.0530964	-0.0987769	0.109361	0.920609	9.47495
HYOU1	child_BMI_14year_ALSPAC	Inverse variance weighted	8	0.00905204	0.0388211	-0.0670373	0.0851414	0.815627	10.6017	7.92846	7	0.338945	11.7104
HYOU1	child_BMI_14year_ALSPAC	MR Egger	8	-0.0608819	0.168241	-0.390634	0.268871	0.72985	10.6017
HYOU1	child_BMI_14year_ALSPAC	Weighted median	8	0.0263034	0.051352	-0.0743465	0.126953	0.608498	10.6017
HYOU1	child_BMI_15year_ALSPAC	Inverse variance weighted	8	0.0122958	0.037156	-0.06053	0.0851216	0.740702	9.07494	6.04106	7	0.534963	0
HYOU1	child_BMI_15year_ALSPAC	MR Egger	8	-0.0193721	0.130875	-0.275887	0.237143	0.887176	9.07494
HYOU1	child_BMI_15year_ALSPAC	Weighted median	8	0.00163258	0.0520599	-0.100405	0.10367	0.974983	9.07494
HYOU1	child_BMI_16year_ALSPAC	Inverse variance weighted	7	0.0991722	0.0757084	-0.0492163	0.247561	0.190222	9.48801	24.9112	6	0.000354622	75.9145
HYOU1	child_BMI_16year_ALSPAC	MR Egger	7	-0.302193	0.381881	-1.05068	0.446294	0.464618	9.48801
HYOU1	child_BMI_16year_ALSPAC	Weighted median	7	0.0701079	0.0543562	-0.0364302	0.176646	0.197125	9.48801
HYOU1	child_BMI_17year_ALSPAC	Inverse variance weighted	7	0.0145598	0.0421049	-0.0679658	0.0970854	0.729495	7.96677	4.66388	6	0.587587	0
HYOU1	child_BMI_17year_ALSPAC	MR Egger	7	-0.00216993	0.143295	-0.283028	0.278688	0.988504	7.96677
HYOU1	child_BMI_17year_ALSPAC	Weighted median	7	0.00867034	0.058623	-0.106231	0.123571	0.882422	7.96677
HYOU1	child_BMI_18year_ALSPAC	Inverse variance weighted	9	0.034357	0.0330333	-0.0303883	0.0991023	0.298307	7.71747	8.21934	8	0.412343	2.66862
HYOU1	child_BMI_18year_ALSPAC	MR Egger	9	-0.211993	0.265506	-0.732386	0.308399	0.450844	7.71747
HYOU1	child_BMI_18year_ALSPAC	Weighted median	9	0.0244058	0.0468942	-0.0675067	0.116318	0.602753	7.71747
ICA1	child_BMI_3year_ALSPAC	Inverse variance weighted	5	-0.00145434	0.0316259	-0.0634411	0.0605324	0.963322	5.38114	5.50716	4	0.239101	27.3673
ICA1	child_BMI_3year_ALSPAC	MR Egger	5	0.0480627	0.0707253	-0.0905589	0.186684	0.545516	5.38114
ICA1	child_BMI_3year_ALSPAC	Weighted median	5	0.0121174	0.0379711	-0.062306	0.0865408	0.749635	5.38114
ICA1	child_BMI_5year_ALSPAC	Inverse variance weighted	6	-0.0537935	0.0604909	-0.172356	0.0647686	0.373851	4.84757	13.0471	5	0.0229413	61.6773
ICA1	child_BMI_5year_ALSPAC	MR Egger	6	-0.256714	0.217331	-0.682683	0.169254	0.302952	4.84757
ICA1	child_BMI_5year_ALSPAC	Weighted median	6	-0.0842356	0.0674879	-0.216512	0.0480408	0.211973	4.84757
ICA1	child_BMI_6year_ALSPAC	Inverse variance weighted	5	-0.00167317	0.0743309	-0.147362	0.144015	0.982041	5.31508	12.9759	4	0.0113943	69.1736
ICA1	child_BMI_6year_ALSPAC	MR Egger	5	-0.233162	0.141871	-0.511229	0.0449044	0.198828	5.31508
ICA1	child_BMI_6year_ALSPAC	Weighted median	5	-0.0161318	0.541047	-1.07658	1.04432	0.976214	5.31508
ICA1	child_BMI_7year_ALSPAC	Inverse variance weighted	6	-0.00329732	0.0491662	-0.0996631	0.0930685	0.94653	7.03501	9.57002	5	0.0883765	47.7535
ICA1	child_BMI_7year_ALSPAC	MR Egger	6	-0.159744	0.125519	-0.405762	0.0862739	0.27208	7.03501
ICA1	child_BMI_7year_ALSPAC	Weighted median	6	-0.00134313	0.069605	-0.137769	0.135083	0.984605	7.03501
ICA1	child_BMI_8year_ALSPAC	Inverse variance weighted	6	-0.0188322	0.0806111	-0.17683	0.139166	0.815281	8.12531	11.1572	5	0.0483501	55.186
ICA1	child_BMI_8year_ALSPAC	MR Egger	6	-0.193118	0.307382	-0.795587	0.409351	0.563917	8.12531
ICA1	child_BMI_8year_ALSPAC	Weighted median	6	0.0537495	0.0882466	-0.119214	0.226713	0.54247	8.12531
ICA1	child_BMI_10year_ALSPAC	Inverse variance weighted	11	-0.0304053	0.0428476	-0.114387	0.053576	0.477943	10.4682	13.5415	10	0.194952	26.1529
ICA1	child_BMI_10year_ALSPAC	MR Egger	11	-0.0286586	0.147325	-0.317415	0.260097	0.850083	10.4682
ICA1	child_BMI_10year_ALSPAC	Weighted median	11	0.0173211	0.0571273	-0.0946484	0.129291	0.761736	10.4682
ICA1	child_BMI_12year_ALSPAC	Inverse variance weighted	10	-0.000360196	0.0567144	-0.11152	0.1108	0.994933	9.47495	20.3242	9	0.0160137	55.7178
ICA1	child_BMI_12year_ALSPAC	MR Egger	10	-0.14686	0.150421	-0.441686	0.147965	0.357497	9.47495
ICA1	child_BMI_12year_ALSPAC	Weighted median	10	0.0209941	0.0577453	-0.0921866	0.134175	0.716183	9.47495
ICA1	child_BMI_14year_ALSPAC	Inverse variance weighted	8	-0.00908212	0.0483591	-0.103866	0.0857018	0.851029	10.6017	12.0186	7	0.0999473	41.7572
ICA1	child_BMI_14year_ALSPAC	MR Egger	8	-0.0631279	0.211786	-0.478229	0.351973	0.775699	10.6017
ICA1	child_BMI_14year_ALSPAC	Weighted median	8	0.025397	0.0538423	-0.0801339	0.130928	0.637146	10.6017
ICA1	child_BMI_15year_ALSPAC	Inverse variance weighted	8	-0.000193171	0.0464549	-0.0912447	0.0908584	0.996682	9.07494	10.694	7	0.152535	34.5427
ICA1	child_BMI_15year_ALSPAC	MR Egger	8	0.200441	0.154805	-0.102978	0.503859	0.242983	9.07494
ICA1	child_BMI_15year_ALSPAC	Weighted median	8	0.0255851	0.053842	-0.0799452	0.131115	0.634652	9.07494
ICA1	child_BMI_16year_ALSPAC	Inverse variance weighted	7	0.061144	0.0562551	-0.0491159	0.171404	0.277078	9.48801	13.4478	6	0.0364504	55.3832
ICA1	child_BMI_16year_ALSPAC	MR Egger	7	-0.12891	0.302225	-0.72127	0.46345	0.687458	9.48801
ICA1	child_BMI_16year_ALSPAC	Weighted median	7	0.0536315	0.056363	-0.0568399	0.164103	0.341331	9.48801
ICA1	child_BMI_17year_ALSPAC	Inverse variance weighted	7	0.0173223	0.0540731	-0.0886611	0.123306	0.748704	7.96677	9.66778	6	0.139358	37.9382
ICA1	child_BMI_17year_ALSPAC	MR Egger	7	-0.0102458	0.201232	-0.404661	0.384169	0.961364	7.96677
ICA1	child_BMI_17year_ALSPAC	Weighted median	7	0.04631	0.0594457	-0.0702036	0.162824	0.435962	7.96677
ICA1	child_BMI_18year_ALSPAC	Inverse variance weighted	9	0.0178597	0.0360694	-0.0528363	0.0885558	0.620495	7.71747	9.5972	8	0.294442	16.6424
ICA1	child_BMI_18year_ALSPAC	MR Egger	9	0.490539	0.262926	-0.0247952	1.00587	0.104335	7.71747
ICA1	child_BMI_18year_ALSPAC	Weighted median	9	0.0266427	0.0484657	-0.0683501	0.121636	0.582509	7.71747
ICAM1	child_BMI_3year_ALSPAC	Inverse variance weighted	5	0.0113891	0.0248948	-0.0374048	0.060183	0.64732	5.38114	2.55912	4	0.634082	0
ICAM1	child_BMI_3year_ALSPAC	MR Egger	5	-0.00299646	0.0530726	-0.107019	0.101026	0.958526	5.38114
ICAM1	child_BMI_3year_ALSPAC	Weighted median	5	-0.0018114	0.0341336	-0.0687133	0.0650905	0.957678	5.38114
ICAM1	child_BMI_5year_ALSPAC	Inverse variance weighted	6	0.022872	0.0642546	-0.103067	0.148811	0.721871	4.84757	17.2167	5	0.00410656	70.9585
ICAM1	child_BMI_5year_ALSPAC	MR Egger	6	-0.209976	0.226149	-0.653228	0.233275	0.40571	4.84757
ICAM1	child_BMI_5year_ALSPAC	Weighted median	6	0.0382612	0.0610216	-0.0813411	0.157864	0.530652	4.84757
ICAM1	child_BMI_6year_ALSPAC	Inverse variance weighted	5	0.0589404	0.061734	-0.0620583	0.179939	0.339706	5.31508	10.4612	4	0.0333358	61.7634
ICAM1	child_BMI_6year_ALSPAC	MR Egger	5	-0.188005	0.0909375	-0.366243	-0.0097679	0.130565	5.31508
ICAM1	child_BMI_6year_ALSPAC	Weighted median	5	0.0281956	0.137327	-0.240964	0.297356	0.837324	5.31508
ICAM1	child_BMI_7year_ALSPAC	Inverse variance weighted	6	0.0650711	0.0555079	-0.0437243	0.173867	0.241082	7.03501	14.2427	5	0.0141389	64.8944
ICAM1	child_BMI_7year_ALSPAC	MR Egger	6	-0.0700297	0.154171	-0.372205	0.232145	0.673217	7.03501
ICAM1	child_BMI_7year_ALSPAC	Weighted median	6	0.0089177	1.12027	-2.1868	2.20464	0.993649	7.03501
ICAM1	child_BMI_8year_ALSPAC	Inverse variance weighted	6	0.181274	0.0538621	0.075704	0.286844	0.000764011	8.12531	5.83487	5	0.32262	14.3083
ICAM1	child_BMI_8year_ALSPAC	MR Egger	6	0.38795	0.184866	0.0256114	0.750288	0.103824	8.12531
ICAM1	child_BMI_8year_ALSPAC	Weighted median	6	0.172935	0.0737494	0.0283861	0.317484	0.0190322	8.12531
ICAM1	child_BMI_10year_ALSPAC	Inverse variance weighted	11	0.128244	0.0391375	0.0515343	0.204953	0.00105009	10.4682	13.2277	10	0.21122	24.4009
ICAM1	child_BMI_10year_ALSPAC	MR Egger	11	0.240773	0.128599	-0.011281	0.492827	0.0939568	10.4682
ICAM1	child_BMI_10year_ALSPAC	Weighted median	11	0.0907048	0.0530341	-0.0132422	0.194652	0.0872088	10.4682
ICAM1	child_BMI_12year_ALSPAC	Inverse variance weighted	10	0.124565	0.0352141	0.0555451	0.193584	0.000404156	9.47495	9.17882	9	0.420934	1.94814
ICAM1	child_BMI_12year_ALSPAC	MR Egger	10	0.112248	0.0994737	-0.0827205	0.307216	0.291844	9.47495
ICAM1	child_BMI_12year_ALSPAC	Weighted median	10	0.0991323	0.0511925	-0.00120498	0.19947	0.0528112	9.47495
ICAM1	child_BMI_14year_ALSPAC	Inverse variance weighted	8	0.116589	0.0357405	0.046538	0.186641	0.00110586	10.6017	7.68644	7	0.361053	8.93056
ICAM1	child_BMI_14year_ALSPAC	MR Egger	8	0.251844	0.146641	-0.035572	0.53926	0.136711	10.6017
ICAM1	child_BMI_14year_ALSPAC	Weighted median	8	0.0807073	0.0498617	-0.0170218	0.178436	0.105529	10.6017
ICAM1	child_BMI_15year_ALSPAC	Inverse variance weighted	8	0.0781659	0.0528161	-0.0253537	0.181685	0.138883	9.07494	16.1787	7	0.0235332	56.7332
ICAM1	child_BMI_15year_ALSPAC	MR Egger	8	0.259649	0.185703	-0.10433	0.623627	0.211557	9.07494
ICAM1	child_BMI_15year_ALSPAC	Weighted median	8	0.0750086	0.0563809	-0.0354979	0.185515	0.18339	9.07494
ICAM1	child_BMI_16year_ALSPAC	Inverse variance weighted	7	0.0957543	0.0462293	0.00514486	0.186364	0.0383317	9.48801	10.6261	6	0.100642	43.5354
ICAM1	child_BMI_16year_ALSPAC	MR Egger	7	0.4455	0.203384	0.0468677	0.844133	0.0800523	9.48801
ICAM1	child_BMI_16year_ALSPAC	Weighted median	7	0.0793985	0.0541607	-0.0267564	0.185553	0.142653	9.48801
ICAM1	child_BMI_17year_ALSPAC	Inverse variance weighted	7	0.114606	0.0712955	-0.0251332	0.254345	0.10795	7.96677	19.6888	6	0.00314555	69.5258
ICAM1	child_BMI_17year_ALSPAC	MR Egger	7	0.418878	0.224496	-0.021134	0.858889	0.121056	7.96677
ICAM1	child_BMI_17year_ALSPAC	Weighted median	7	0.122985	0.0603877	0.00462498	0.241345	0.0416913	7.96677
ICAM1	child_BMI_18year_ALSPAC	Inverse variance weighted	9	0.0329724	0.0502304	-0.0654792	0.131424	0.511552	7.71747	21.7767	8	0.00534685	63.2634
ICAM1	child_BMI_18year_ALSPAC	MR Egger	9	0.168064	0.425468	-0.665852	1.00198	0.704596	7.71747
ICAM1	child_BMI_18year_ALSPAC	Weighted median	9	0.0584962	0.0491244	-0.0377877	0.15478	0.233742	7.71747
ICAM2	child_BMI_3year_ALSPAC	Inverse variance weighted	5	-0.0083993	0.0329396	-0.0729609	0.0561623	0.79873	5.38114	10.7816	4	0.0291319	62.8996
ICAM2	child_BMI_3year_ALSPAC	MR Egger	5	-0.114844	0.0427403	-0.198615	-0.0310729	0.0746028	5.38114
ICAM2	child_BMI_3year_ALSPAC	Weighted median	5	0.00324251	0.037546	-0.0703477	0.0768327	0.931179	5.38114
ICAM2	child_BMI_5year_ALSPAC	Inverse variance weighted	6	0.0201902	0.0625057	-0.102321	0.142701	0.746685	4.84757	25.0822	5	0.000134334	80.0655
ICAM2	child_BMI_5year_ALSPAC	MR Egger	6	-0.293922	0.188322	-0.663034	0.075189	0.193605	4.84757
ICAM2	child_BMI_5year_ALSPAC	Weighted median	6	0.0807706	0.0501271	-0.0174785	0.17902	0.107111	4.84757
ICAM2	child_BMI_6year_ALSPAC	Inverse variance weighted	5	0.0183374	0.0569365	-0.093258	0.129933	0.747401	5.31508	13.7153	4	0.00826127	70.8356
ICAM2	child_BMI_6year_ALSPAC	MR Egger	5	-0.164832	0.104672	-0.369989	0.0403243	0.213387	5.31508
ICAM2	child_BMI_6year_ALSPAC	Weighted median	5	-0.0130312	0.395563	-0.788336	0.762273	0.97372	5.31508
ICAM2	child_BMI_7year_ALSPAC	Inverse variance weighted	6	0.0687082	0.0689815	-0.0664954	0.203912	0.319231	7.03501	33.0022	5	3.7597e-06	84.8495
ICAM2	child_BMI_7year_ALSPAC	MR Egger	6	-0.251797	0.11861	-0.484273	-0.0193217	0.101012	7.03501
ICAM2	child_BMI_7year_ALSPAC	Weighted median	6	0.00518777	0.199311	-0.385462	0.395838	0.979235	7.03501
ICAM2	child_BMI_8year_ALSPAC	Inverse variance weighted	6	0.12546	0.040274	0.0465227	0.204397	0.0018385	8.12531	5.01556	5	0.413985	0.310137
ICAM2	child_BMI_8year_ALSPAC	MR Egger	6	0.0128941	0.148918	-0.278986	0.304774	0.935162	8.12531
ICAM2	child_BMI_8year_ALSPAC	Weighted median	6	0.140702	0.0624961	0.0182097	0.263194	0.0243619	8.12531
ICAM2	child_BMI_10year_ALSPAC	Inverse variance weighted	11	0.0857155	0.0363639	0.0144423	0.156989	0.0184153	10.4682	17.5656	10	0.0627481	43.0706
ICAM2	child_BMI_10year_ALSPAC	MR Egger	11	-0.113643	0.103604	-0.316706	0.0894207	0.301166	10.4682
ICAM2	child_BMI_10year_ALSPAC	Weighted median	11	0.100959	0.0431478	0.016389	0.185528	0.0192924	10.4682
ICAM2	child_BMI_12year_ALSPAC	Inverse variance weighted	10	0.0594998	0.0407023	-0.0202767	0.139276	0.143788	9.47495	18.8661	9	0.0263555	52.2955
ICAM2	child_BMI_12year_ALSPAC	MR Egger	10	-0.139573	0.0865204	-0.309153	0.0300073	0.145371	9.47495
ICAM2	child_BMI_12year_ALSPAC	Weighted median	10	0.0408421	0.0478226	-0.0528902	0.134574	0.393086	9.47495
ICAM2	child_BMI_14year_ALSPAC	Inverse variance weighted	8	0.0803496	0.0378901	0.00608507	0.154614	0.0339556	10.6017	13.2906	7	0.0653371	47.3311
ICAM2	child_BMI_14year_ALSPAC	MR Egger	8	-0.191774	0.121134	-0.429196	0.0456483	0.164474	10.6017
ICAM2	child_BMI_14year_ALSPAC	Weighted median	8	0.114997	0.040457	0.0357007	0.194292	0.00447703	10.6017
ICAM2	child_BMI_15year_ALSPAC	Inverse variance weighted	8	0.100903	0.0313372	0.0394823	0.162324	0.00128227	9.07494	8.76711	7	0.269812	20.1561
ICAM2	child_BMI_15year_ALSPAC	MR Egger	8	0.123621	0.11886	-0.109345	0.356587	0.338399	9.07494
ICAM2	child_BMI_15year_ALSPAC	Weighted median	8	0.114185	0.0413169	0.0332039	0.195166	0.00571609	9.07494
ICAM2	child_BMI_16year_ALSPAC	Inverse variance weighted	7	0.0632159	0.0356322	-0.00662328	0.133055	0.0760431	9.48801	9.70705	6	0.137544	38.1892
ICAM2	child_BMI_16year_ALSPAC	MR Egger	7	0.134687	0.196453	-0.250361	0.519736	0.523455	9.48801
ICAM2	child_BMI_16year_ALSPAC	Weighted median	7	0.0587432	0.0409167	-0.0214535	0.13894	0.151094	9.48801
ICAM2	child_BMI_17year_ALSPAC	Inverse variance weighted	7	0.06844	0.0423202	-0.0145076	0.151388	0.105836	7.96677	10.6691	6	0.099158	43.7628
ICAM2	child_BMI_17year_ALSPAC	MR Egger	7	0.0421821	0.157295	-0.266116	0.35048	0.799278	7.96677
ICAM2	child_BMI_17year_ALSPAC	Weighted median	7	0.0517576	0.0489472	-0.0441789	0.147694	0.290321	7.96677
ICAM2	child_BMI_18year_ALSPAC	Inverse variance weighted	9	0.0705309	0.0283749	0.0149161	0.126146	0.0129305	7.71747	10.6894	8	0.219927	25.1595
ICAM2	child_BMI_18year_ALSPAC	MR Egger	9	-0.304922	0.195981	-0.689045	0.0792015	0.163692	7.71747
ICAM2	child_BMI_18year_ALSPAC	Weighted median	9	0.0291993	0.0377429	-0.0447767	0.103175	0.439145	7.71747
ICAM3	child_BMI_3year_ALSPAC	Inverse variance weighted	5	-0.0341384	0.025599	-0.0843124	0.0160357	0.182341	5.38114	1.22922	4	0.873265	0
ICAM3	child_BMI_3year_ALSPAC	MR Egger	5	-0.0534552	0.0545226	-0.160319	0.053409	0.399176	5.38114
ICAM3	child_BMI_3year_ALSPAC	Weighted median	5	-0.0341357	0.0371745	-0.106998	0.0387263	0.358484	5.38114
ICAM3	child_BMI_5year_ALSPAC	Inverse variance weighted	6	0.0451414	0.0528818	-0.0585069	0.14879	0.393311	4.84757	11.0091	5	0.0512005	54.5829
ICAM3	child_BMI_5year_ALSPAC	MR Egger	6	0.0762306	0.210596	-0.336538	0.488999	0.735683	4.84757
ICAM3	child_BMI_5year_ALSPAC	Weighted median	6	0.0214676	0.0570384	-0.0903277	0.133263	0.706641	4.84757
ICAM3	child_BMI_6year_ALSPAC	Inverse variance weighted	5	-0.0569791	0.0821054	-0.217906	0.103947	0.487698	5.31508	17.5792	4	0.00149105	77.2458
ICAM3	child_BMI_6year_ALSPAC	MR Egger	5	-0.24145	0.192967	-0.619665	0.136765	0.299532	5.31508
ICAM3	child_BMI_6year_ALSPAC	Weighted median	5	-0.0545002	0.323299	-0.688167	0.579167	0.866131	5.31508
ICAM3	child_BMI_7year_ALSPAC	Inverse variance weighted	6	0.0430055	0.104783	-0.16237	0.248381	0.681495	7.03501	48.1635	5	3.28918e-09	89.6187
ICAM3	child_BMI_7year_ALSPAC	MR Egger	6	-0.447082	0.185149	-0.809974	-0.0841892	0.0731807	7.03501
ICAM3	child_BMI_7year_ALSPAC	Weighted median	6	0.0280193	0.0641806	-0.0977746	0.153813	0.662423	7.03501
ICAM3	child_BMI_8year_ALSPAC	Inverse variance weighted	6	0.101401	0.0914002	-0.0777437	0.280545	0.267252	8.12531	15.8727	5	0.007217	68.4994
ICAM3	child_BMI_8year_ALSPAC	MR Egger	6	0.22306	0.357039	-0.476736	0.922856	0.566005	8.12531
ICAM3	child_BMI_8year_ALSPAC	Weighted median	6	0.0279326	0.0718736	-0.11294	0.168805	0.697546	8.12531
ICAM3	child_BMI_10year_ALSPAC	Inverse variance weighted	11	0.0541163	0.05278	-0.0493324	0.157565	0.305213	10.4682	22.7089	10	0.0118737	55.9643
ICAM3	child_BMI_10year_ALSPAC	MR Egger	11	0.147322	0.178457	-0.202454	0.497098	0.430408	10.4682
ICAM3	child_BMI_10year_ALSPAC	Weighted median	11	0.0015313	0.0515098	-0.099428	0.102491	0.976284	10.4682
ICAM3	child_BMI_12year_ALSPAC	Inverse variance weighted	10	0.0420418	0.0642337	-0.0838562	0.16794	0.512781	9.47495	28.8834	9	0.000678046	68.8402
ICAM3	child_BMI_12year_ALSPAC	MR Egger	10	0.0181168	0.181474	-0.337572	0.373806	0.922935	9.47495
ICAM3	child_BMI_12year_ALSPAC	Weighted median	10	0.00974933	0.0517867	-0.0917525	0.111251	0.850673	9.47495
ICAM3	child_BMI_14year_ALSPAC	Inverse variance weighted	8	0.0820609	0.0541717	-0.0241156	0.188237	0.129815	10.6017	16.6858	7	0.0195385	58.0482
ICAM3	child_BMI_14year_ALSPAC	MR Egger	8	0.128469	0.237504	-0.337039	0.593978	0.608048	10.6017
ICAM3	child_BMI_14year_ALSPAC	Weighted median	8	0.0153306	0.049941	-0.0825538	0.113215	0.758863	10.6017
ICAM3	child_BMI_15year_ALSPAC	Inverse variance weighted	8	0.0755554	0.0619712	-0.0459083	0.197019	0.222768	9.07494	21.0776	7	0.003657	66.7894
ICAM3	child_BMI_15year_ALSPAC	MR Egger	8	0.321728	0.211128	-0.0920826	0.735538	0.178381	9.07494
ICAM3	child_BMI_15year_ALSPAC	Weighted median	8	0.00453	0.0545789	-0.102445	0.111505	0.933852	9.07494
ICAM3	child_BMI_16year_ALSPAC	Inverse variance weighted	7	0.0243745	0.0782473	-0.12899	0.177739	0.755416	9.48801	28.704	6	6.92076e-05	79.097
ICAM3	child_BMI_16year_ALSPAC	MR Egger	7	0.354686	0.409925	-0.448768	1.15814	0.426461	9.48801
ICAM3	child_BMI_16year_ALSPAC	Weighted median	7	-0.00578127	0.0515032	-0.106728	0.0951651	0.910625	9.48801
ICAM3	child_BMI_17year_ALSPAC	Inverse variance weighted	7	0.0830738	0.0721659	-0.0583714	0.224519	0.249671	7.96677	19.0885	6	0.00401681	68.5674
ICAM3	child_BMI_17year_ALSPAC	MR Egger	7	0.0503494	0.268426	-0.475766	0.576465	0.858586	7.96677
ICAM3	child_BMI_17year_ALSPAC	Weighted median	7	0.0317628	0.0574924	-0.0809223	0.144448	0.580627	7.96677
ICAM3	child_BMI_18year_ALSPAC	Inverse variance weighted	9	0.0290659	0.0550811	-0.078893	0.137025	0.597712	7.71747	24.7186	8	0.00173472	67.6356
ICAM3	child_BMI_18year_ALSPAC	MR Egger	9	0.0279017	0.469457	-0.892234	0.948037	0.954268	7.71747
ICAM3	child_BMI_18year_ALSPAC	Weighted median	9	-0.00746406	0.0480361	-0.101615	0.0866867	0.876518	7.71747
ICAM4	child_BMI_3year_ALSPAC	Inverse variance weighted	5	0.0415675	0.0239719	-0.00541749	0.0885524	0.0829169	5.38114	3.57003	4	0.46731	0
ICAM4	child_BMI_3year_ALSPAC	MR Egger	5	0.0175683	0.0511016	-0.0825907	0.117727	0.753688	5.38114
ICAM4	child_BMI_3year_ALSPAC	Weighted median	5	0.0246419	0.0377052	-0.0492604	0.0985441	0.513408	5.38114
ICAM4	child_BMI_5year_ALSPAC	Inverse variance weighted	6	-9.73057e-06	0.0319775	-0.0626856	0.0626661	0.999757	4.84757	2.67018	5	0.750675	0
ICAM4	child_BMI_5year_ALSPAC	MR Egger	6	0.0528933	0.114296	-0.171127	0.276914	0.667581	4.84757
ICAM4	child_BMI_5year_ALSPAC	Weighted median	6	0.0166816	0.0454949	-0.0724883	0.105852	0.713865	4.84757
ICAM4	child_BMI_6year_ALSPAC	Inverse variance weighted	5	-0.0173001	0.0366543	-0.0891425	0.0545424	0.636942	5.31508	4.18884	4	0.381052	4.50825
ICAM4	child_BMI_6year_ALSPAC	MR Egger	5	-0.130705	0.0850516	-0.297406	0.0359959	0.221939	5.31508
ICAM4	child_BMI_6year_ALSPAC	Weighted median	5	-0.0254612	0.322495	-0.65755	0.606628	0.937072	5.31508
ICAM4	child_BMI_7year_ALSPAC	Inverse variance weighted	6	0.0261842	0.0530453	-0.0777845	0.130153	0.621575	7.03501	14.5696	5	0.0123687	65.682
ICAM4	child_BMI_7year_ALSPAC	MR Egger	6	-0.253807	0.0853665	-0.421126	-0.0864887	0.0410163	7.03501
ICAM4	child_BMI_7year_ALSPAC	Weighted median	6	-0.0131399	0.0876292	-0.184893	0.158613	0.880805	7.03501
ICAM4	child_BMI_8year_ALSPAC	Inverse variance weighted	6	0.0349851	0.04703	-0.0571938	0.127164	0.456944	8.12531	1.45862	5	0.917795	0
ICAM4	child_BMI_8year_ALSPAC	MR Egger	6	-0.0654012	0.163918	-0.386681	0.255878	0.710286	8.12531
ICAM4	child_BMI_8year_ALSPAC	Weighted median	6	0.00140664	0.0618562	-0.119831	0.122645	0.981857	8.12531
ICAM4	child_BMI_10year_ALSPAC	Inverse variance weighted	11	0.0542693	0.032193	-0.00882888	0.117368	0.0918437	10.4682	7.17908	10	0.708438	0
ICAM4	child_BMI_10year_ALSPAC	MR Egger	11	-0.0259955	0.103706	-0.229259	0.177268	0.807701	10.4682
ICAM4	child_BMI_10year_ALSPAC	Weighted median	11	0.0176437	0.0426433	-0.0659371	0.101225	0.679056	10.4682
ICAM4	child_BMI_12year_ALSPAC	Inverse variance weighted	10	0.0463661	0.0329833	-0.0182812	0.111013	0.1598	9.47495	8.19769	9	0.514353	0
ICAM4	child_BMI_12year_ALSPAC	MR Egger	10	-0.00707422	0.0862423	-0.176109	0.161961	0.93664	9.47495
ICAM4	child_BMI_12year_ALSPAC	Weighted median	10	0.00140454	0.0448414	-0.0864845	0.0892936	0.975012	9.47495
ICAM4	child_BMI_14year_ALSPAC	Inverse variance weighted	8	0.0473989	0.0326012	-0.0164994	0.111297	0.145974	10.6017	4.56654	7	0.712691	0
ICAM4	child_BMI_14year_ALSPAC	MR Egger	8	-0.0858042	0.129618	-0.339855	0.168246	0.53257	10.6017
ICAM4	child_BMI_14year_ALSPAC	Weighted median	8	0.0155354	0.0428821	-0.0685136	0.0995844	0.717141	10.6017
ICAM4	child_BMI_15year_ALSPAC	Inverse variance weighted	8	0.0495591	0.033414	-0.0159323	0.115051	0.138025	9.07494	4.76899	7	0.68813	0
ICAM4	child_BMI_15year_ALSPAC	MR Egger	8	0.0705337	0.113833	-0.152579	0.293646	0.558285	9.07494
ICAM4	child_BMI_15year_ALSPAC	Weighted median	8	0.020627	0.0473038	-0.0720884	0.113342	0.662797	9.07494
ICAM4	child_BMI_16year_ALSPAC	Inverse variance weighted	7	0.0144795	0.0329101	-0.0500243	0.0789832	0.659958	9.48801	2.9048	6	0.820697	0
ICAM4	child_BMI_16year_ALSPAC	MR Egger	7	0.125156	0.176389	-0.220567	0.470879	0.509696	9.48801
ICAM4	child_BMI_16year_ALSPAC	Weighted median	7	0.00125691	0.0412684	-0.0796292	0.082143	0.975703	9.48801
ICAM4	child_BMI_17year_ALSPAC	Inverse variance weighted	7	0.0485992	0.041151	-0.0320568	0.129255	0.237604	7.96677	7.05153	6	0.316108	14.9121
ICAM4	child_BMI_17year_ALSPAC	MR Egger	7	-0.0018275	0.154352	-0.304357	0.300702	0.991011	7.96677
ICAM4	child_BMI_17year_ALSPAC	Weighted median	7	0.00072651	0.0496909	-0.0966677	0.0981207	0.988335	7.96677
ICAM4	child_BMI_18year_ALSPAC	Inverse variance weighted	9	0.0198827	0.0341519	-0.0470551	0.0868206	0.560442	7.71747	10.8148	8	0.212417	26.0271
ICAM4	child_BMI_18year_ALSPAC	MR Egger	9	-0.224679	0.271269	-0.756366	0.307007	0.434854	7.71747
ICAM4	child_BMI_18year_ALSPAC	Weighted median	9	0.00134022	0.0416968	-0.0803855	0.0830659	0.974359	7.71747
ICAM5	child_BMI_3year_ALSPAC	Inverse variance weighted	5	-0.00883179	0.0215143	-0.0509999	0.0333363	0.681434	5.38114	0.514601	4	0.972064	0
ICAM5	child_BMI_3year_ALSPAC	MR Egger	5	-0.000981411	0.0458271	-0.0908026	0.0888398	0.984259	5.38114
ICAM5	child_BMI_3year_ALSPAC	Weighted median	5	-0.0112188	0.0285926	-0.0672604	0.0448227	0.694786	5.38114
ICAM5	child_BMI_5year_ALSPAC	Inverse variance weighted	6	-0.0141942	0.0315889	-0.0761084	0.0477201	0.653186	4.84757	5.57272	5	0.350037	10.2773
ICAM5	child_BMI_5year_ALSPAC	MR Egger	6	-0.0682979	0.122937	-0.309254	0.172658	0.608122	4.84757
ICAM5	child_BMI_5year_ALSPAC	Weighted median	6	-0.00176525	0.0419796	-0.0840452	0.0805147	0.966459	4.84757
ICAM5	child_BMI_6year_ALSPAC	Inverse variance weighted	5	-0.0109455	0.0329813	-0.0755889	0.0536979	0.739988	5.31508	1.89064	4	0.755864	0
ICAM5	child_BMI_6year_ALSPAC	MR Egger	5	-0.0308243	0.0785649	-0.184811	0.123163	0.721019	5.31508
ICAM5	child_BMI_6year_ALSPAC	Weighted median	5	-0.0165547	0.0997253	-0.212016	0.178907	0.868155	5.31508
ICAM5	child_BMI_7year_ALSPAC	Inverse variance weighted	6	0.0411233	0.0311226	-0.0198771	0.102124	0.186391	7.03501	5.96846	5	0.3093	16.2263
ICAM5	child_BMI_7year_ALSPAC	MR Egger	6	-0.110589	0.0781209	-0.263706	0.0425278	0.229818	7.03501
ICAM5	child_BMI_7year_ALSPAC	Weighted median	6	0.0397493	0.0745523	-0.106373	0.185872	0.593914	7.03501
ICAM5	child_BMI_8year_ALSPAC	Inverse variance weighted	6	-0.0316079	0.0517401	-0.133019	0.0698028	0.541268	8.12531	7.20685	5	0.205706	30.6216
ICAM5	child_BMI_8year_ALSPAC	MR Egger	6	-0.113628	0.200902	-0.507395	0.280139	0.601891	8.12531
ICAM5	child_BMI_8year_ALSPAC	Weighted median	6	-0.0143177	0.0636314	-0.139035	0.1104	0.821971	8.12531
ICAM5	child_BMI_10year_ALSPAC	Inverse variance weighted	11	0.0103501	0.0375752	-0.0632973	0.0839976	0.78297	10.4682	16.3198	10	0.0908355	38.7249
ICAM5	child_BMI_10year_ALSPAC	MR Egger	11	-0.103416	0.122819	-0.34414	0.137309	0.421588	10.4682
ICAM5	child_BMI_10year_ALSPAC	Weighted median	11	0.00960302	0.0448185	-0.0782413	0.0974474	0.830341	10.4682
ICAM5	child_BMI_12year_ALSPAC	Inverse variance weighted	10	-0.00642231	0.0317157	-0.068585	0.0557404	0.839529	9.47495	9.96804	9	0.353078	9.71147
ICAM5	child_BMI_12year_ALSPAC	MR Egger	10	-0.106862	0.0810635	-0.265747	0.0520221	0.223909	9.47495
ICAM5	child_BMI_12year_ALSPAC	Weighted median	10	0.00736232	0.0454176	-0.0816561	0.0963807	0.871225	9.47495
ICAM5	child_BMI_14year_ALSPAC	Inverse variance weighted	8	-0.0066435	0.0342217	-0.073718	0.060431	0.846073	10.6017	9.43356	7	0.223008	25.7968
ICAM5	child_BMI_14year_ALSPAC	MR Egger	8	-0.147269	0.138491	-0.418711	0.124174	0.328522	10.6017
ICAM5	child_BMI_14year_ALSPAC	Weighted median	8	0.00803724	0.0423561	-0.0749808	0.0910552	0.849502	10.6017
ICAM5	child_BMI_15year_ALSPAC	Inverse variance weighted	8	-0.00630632	0.0412005	-0.0870593	0.0744466	0.878348	9.07494	13.1792	7	0.0678611	46.8859
ICAM5	child_BMI_15year_ALSPAC	MR Egger	8	0.133752	0.145009	-0.150467	0.417971	0.391917	9.07494
ICAM5	child_BMI_15year_ALSPAC	Weighted median	8	0.0470706	0.0436674	-0.0385175	0.132659	0.281063	9.07494
ICAM5	child_BMI_16year_ALSPAC	Inverse variance weighted	7	-0.0118987	0.0318326	-0.0742906	0.0504932	0.708561	9.48801	6.73966	6	0.345596	10.9748
ICAM5	child_BMI_16year_ALSPAC	MR Egger	7	-0.120369	0.170932	-0.455397	0.214658	0.512748	9.48801
ICAM5	child_BMI_16year_ALSPAC	Weighted median	7	-0.00801432	0.0430139	-0.0923215	0.0762928	0.852194	9.48801
ICAM5	child_BMI_17year_ALSPAC	Inverse variance weighted	7	-0.014261	0.0427359	-0.0980234	0.0695013	0.738605	7.96677	9.46775	6	0.14893	36.627
ICAM5	child_BMI_17year_ALSPAC	MR Egger	7	-0.19109	0.136158	-0.457959	0.0757799	0.219437	7.96677
ICAM5	child_BMI_17year_ALSPAC	Weighted median	7	-0.0121139	0.0519673	-0.11397	0.0897419	0.815678	7.96677
ICAM5	child_BMI_18year_ALSPAC	Inverse variance weighted	9	0.00550399	0.0283861	-0.0501328	0.0611408	0.846256	7.71747	9.30306	8	0.317379	14.0068
ICAM5	child_BMI_18year_ALSPAC	MR Egger	9	-0.348067	0.210091	-0.759845	0.0637113	0.14154	7.71747
ICAM5	child_BMI_18year_ALSPAC	Weighted median	9	0.00611537	0.0382951	-0.068943	0.0811737	0.873125	7.71747
ICOSLG	child_BMI_3year_ALSPAC	Inverse variance weighted	5	-0.0713406	0.0352586	-0.140447	-0.0022338	0.0430366	5.38114	7.40686	4	0.115887	45.996
ICOSLG	child_BMI_3year_ALSPAC	MR Egger	5	-0.0259607	0.0814997	-0.1857	0.133779	0.770966	5.38114
ICOSLG	child_BMI_3year_ALSPAC	Weighted median	5	-0.0753841	0.0432391	-0.160133	0.00936449	0.0812594	5.38114
ICOSLG	child_BMI_5year_ALSPAC	Inverse variance weighted	6	-0.120317	0.0380978	-0.194988	-0.045645	0.001588	4.84757	5.6013	5	0.346966	10.735
ICOSLG	child_BMI_5year_ALSPAC	MR Egger	6	-0.175947	0.149449	-0.468867	0.116973	0.304342	4.84757
ICOSLG	child_BMI_5year_ALSPAC	Weighted median	6	-0.0959041	0.060112	-0.213724	0.0219153	0.110617	4.84757
ICOSLG	child_BMI_6year_ALSPAC	Inverse variance weighted	5	0.0443894	0.0396872	-0.0333974	0.122176	0.263361	5.31508	1.45541	4	0.834509	0
ICOSLG	child_BMI_6year_ALSPAC	MR Egger	5	-0.0176567	0.0945479	-0.202971	0.167657	0.863773	5.31508
ICOSLG	child_BMI_6year_ALSPAC	Weighted median	5	0.0288683	0.183516	-0.330823	0.388559	0.875003	5.31508
ICOSLG	child_BMI_7year_ALSPAC	Inverse variance weighted	6	-0.0288251	0.0467455	-0.120446	0.062796	0.537472	7.03501	9.35832	5	0.0955978	46.5716
ICOSLG	child_BMI_7year_ALSPAC	MR Egger	6	0.0394857	0.138867	-0.232693	0.311664	0.79026	7.03501
ICOSLG	child_BMI_7year_ALSPAC	Weighted median	6	0.0265314	0.145339	-0.258334	0.311397	0.855153	7.03501
ICOSLG	child_BMI_8year_ALSPAC	Inverse variance weighted	6	-0.111371	0.0925426	-0.292754	0.0700129	0.228801	8.12531	15.9179	5	0.00708242	68.5888
ICOSLG	child_BMI_8year_ALSPAC	MR Egger	6	-0.00776048	0.363538	-0.720295	0.704774	0.983991	8.12531
ICOSLG	child_BMI_8year_ALSPAC	Weighted median	6	-0.0994842	0.0853256	-0.266722	0.067754	0.24364	8.12531
ICOSLG	child_BMI_10year_ALSPAC	Inverse variance weighted	11	-0.129031	0.0539791	-0.23483	-0.0232324	0.0168302	10.4682	23.2443	10	0.00988004	56.9786
ICOSLG	child_BMI_10year_ALSPAC	MR Egger	11	-0.418271	0.155492	-0.723036	-0.113507	0.0247972	10.4682
ICOSLG	child_BMI_10year_ALSPAC	Weighted median	11	-0.156777	0.0569236	-0.268348	-0.0452071	0.00588412	10.4682
ICOSLG	child_BMI_12year_ALSPAC	Inverse variance weighted	10	-0.13938	0.0551631	-0.2475	-0.0312601	0.0115145	9.47495	20.8066	9	0.0135373	56.7445
ICOSLG	child_BMI_12year_ALSPAC	MR Egger	10	-0.222862	0.152716	-0.522186	0.0764617	0.182597	9.47495
ICOSLG	child_BMI_12year_ALSPAC	Weighted median	10	-0.212579	0.0549328	-0.320248	-0.104911	0.00010892	9.47495
ICOSLG	child_BMI_14year_ALSPAC	Inverse variance weighted	8	-0.139681	0.0567624	-0.250936	-0.028427	0.0138625	10.6017	17.9133	7	0.0123676	60.9228
ICOSLG	child_BMI_14year_ALSPAC	MR Egger	8	-0.413404	0.221709	-0.847953	0.0211449	0.111506	10.6017
ICOSLG	child_BMI_14year_ALSPAC	Weighted median	8	-0.170267	0.0541703	-0.27644	-0.0640928	0.00167127	10.6017
ICOSLG	child_BMI_15year_ALSPAC	Inverse variance weighted	8	-0.122214	0.052867	-0.225834	-0.018595	0.0207925	9.07494	14.9783	7	0.036278	53.2659
ICOSLG	child_BMI_15year_ALSPAC	MR Egger	8	-0.157465	0.200645	-0.55073	0.2358	0.462428	9.07494
ICOSLG	child_BMI_15year_ALSPAC	Weighted median	8	-0.176508	0.0559464	-0.286163	-0.0668534	0.00160523	9.07494
ICOSLG	child_BMI_16year_ALSPAC	Inverse variance weighted	7	-0.0732584	0.065517	-0.201672	0.055155	0.263499	9.48801	19.721	6	0.00310434	69.5756
ICOSLG	child_BMI_16year_ALSPAC	MR Egger	7	-0.778824	0.184405	-1.14026	-0.417389	0.00830043	9.48801
ICOSLG	child_BMI_16year_ALSPAC	Weighted median	7	-0.123	0.0608101	-0.242188	-0.00381257	0.0431045	9.48801
ICOSLG	child_BMI_17year_ALSPAC	Inverse variance weighted	7	-0.151356	0.0507294	-0.250785	-0.0519261	0.00284887	7.96677	9.203	6	0.162479	34.8039
ICOSLG	child_BMI_17year_ALSPAC	MR Egger	7	-0.175526	0.188825	-0.545624	0.194571	0.395259	7.96677
ICOSLG	child_BMI_17year_ALSPAC	Weighted median	7	-0.212521	0.062589	-0.335196	-0.089847	0.000685013	7.96677
ICOSLG	child_BMI_18year_ALSPAC	Inverse variance weighted	9	-0.0554318	0.0594134	-0.171882	0.0610186	0.350828	7.71747	28.1406	8	0.000448241	71.5713
ICOSLG	child_BMI_18year_ALSPAC	MR Egger	9	-0.208098	0.50362	-1.19519	0.778997	0.691821	7.71747
ICOSLG	child_BMI_18year_ALSPAC	Weighted median	9	-0.0678518	0.068252	-0.201626	0.0659221	0.320156	7.71747
ID4	child_BMI_3year_ALSPAC	Inverse variance weighted	5	-0.0528048	0.0276664	-0.107031	0.00142131	0.0563103	5.38114	1.70931	4	0.789026	0
ID4	child_BMI_3year_ALSPAC	MR Egger	5	-0.0530963	0.0589175	-0.168575	0.062382	0.433906	5.38114
ID4	child_BMI_3year_ALSPAC	Weighted median	5	-0.0597468	0.0415076	-0.141102	0.021608	0.150032	5.38114
ID4	child_BMI_5year_ALSPAC	Inverse variance weighted	6	-0.00981224	0.0413869	-0.0909305	0.071306	0.81259	4.84757	5.77972	5	0.328247	13.4906
ID4	child_BMI_5year_ALSPAC	MR Egger	6	-0.173438	0.141758	-0.451283	0.104407	0.288292	4.84757
ID4	child_BMI_5year_ALSPAC	Weighted median	6	-0.0275513	0.0593493	-0.143876	0.0887733	0.642488	4.84757
ID4	child_BMI_6year_ALSPAC	Inverse variance weighted	5	-0.0349634	0.0424534	-0.118172	0.0482453	0.410183	5.31508	3.23118	4	0.51991	0
ID4	child_BMI_6year_ALSPAC	MR Egger	5	-0.143475	0.101139	-0.341708	0.0547572	0.251059	5.31508
ID4	child_BMI_6year_ALSPAC	Weighted median	5	-0.0450672	1.06999	-2.14225	2.05212	0.966404	5.31508
ID4	child_BMI_7year_ALSPAC	Inverse variance weighted	6	-0.0493918	0.0365557	-0.121041	0.0222574	0.176652	7.03501	3.1316	5	0.679706	0
ID4	child_BMI_7year_ALSPAC	MR Egger	6	-0.0336222	0.100432	-0.230469	0.163224	0.754613	7.03501
ID4	child_BMI_7year_ALSPAC	Weighted median	6	-0.0343407	0.0600463	-0.152031	0.0833501	0.567387	7.03501
ID4	child_BMI_8year_ALSPAC	Inverse variance weighted	6	-0.079269	0.0568867	-0.190767	0.0322289	0.163482	8.12531	5.25496	5	0.385563	4.85183
ID4	child_BMI_8year_ALSPAC	MR Egger	6	0.000187393	0.22211	-0.435148	0.435523	0.999367	8.12531
ID4	child_BMI_8year_ALSPAC	Weighted median	6	-0.0741241	0.0792225	-0.2294	0.0811521	0.349457	8.12531
ID4	child_BMI_10year_ALSPAC	Inverse variance weighted	11	-0.0912069	0.0378683	-0.165429	-0.016985	0.016017	10.4682	7.03165	10	0.722453	0
ID4	child_BMI_10year_ALSPAC	MR Egger	11	-0.0517558	0.123506	-0.293828	0.190316	0.685	10.4682
ID4	child_BMI_10year_ALSPAC	Weighted median	11	-0.110714	0.0525316	-0.213676	-0.00775167	0.0350689	10.4682
ID4	child_BMI_12year_ALSPAC	Inverse variance weighted	10	-0.0854402	0.0388082	-0.161504	-0.00937606	0.0276936	9.47495	6.79903	9	0.658035	0
ID4	child_BMI_12year_ALSPAC	MR Egger	10	-0.116183	0.103463	-0.318971	0.0866056	0.294032	9.47495
ID4	child_BMI_12year_ALSPAC	Weighted median	10	-0.0955207	0.0541183	-0.201592	0.0105512	0.0775579	9.47495
ID4	child_BMI_14year_ALSPAC	Inverse variance weighted	8	-0.0890323	0.0379614	-0.163437	-0.0146279	0.0190099	10.6017	5.92144	7	0.548952	0
ID4	child_BMI_14year_ALSPAC	MR Egger	8	-0.143797	0.154743	-0.447094	0.159501	0.388612	10.6017
ID4	child_BMI_14year_ALSPAC	Weighted median	8	-0.105199	0.0541886	-0.211408	0.00101101	0.0522167	10.6017
ID4	child_BMI_15year_ALSPAC	Inverse variance weighted	8	-0.0600514	0.0433324	-0.144983	0.0248802	0.165799	9.07494	8.79377	7	0.267804	20.3981
ID4	child_BMI_15year_ALSPAC	MR Egger	8	0.105058	0.148983	-0.186949	0.397065	0.507143	9.07494
ID4	child_BMI_15year_ALSPAC	Weighted median	8	-0.0763473	0.0543997	-0.182971	0.0302761	0.160483	9.07494
ID4	child_BMI_16year_ALSPAC	Inverse variance weighted	7	-0.0444868	0.0386606	-0.120262	0.031288	0.249855	9.48801	5.99109	6	0.424189	0
ID4	child_BMI_16year_ALSPAC	MR Egger	7	-0.274069	0.197318	-0.660812	0.112674	0.223529	9.48801
ID4	child_BMI_16year_ALSPAC	Weighted median	7	-0.0432458	0.0562703	-0.153536	0.0670441	0.442169	9.48801
ID4	child_BMI_17year_ALSPAC	Inverse variance weighted	7	-0.0590764	0.047866	-0.152894	0.034741	0.217127	7.96677	7.16004	6	0.3063	16.2016
ID4	child_BMI_17year_ALSPAC	MR Egger	7	-0.17968	0.16929	-0.511489	0.152129	0.337074	7.96677
ID4	child_BMI_17year_ALSPAC	Weighted median	7	-0.0614148	0.0641799	-0.187207	0.0643777	0.338609	7.96677
ID4	child_BMI_18year_ALSPAC	Inverse variance weighted	9	-0.0552969	0.0338861	-0.121714	0.0111199	0.102712	7.71747	7.329	8	0.501587	0
ID4	child_BMI_18year_ALSPAC	MR Egger	9	-0.0797468	0.276691	-0.622061	0.462567	0.781528	7.71747
ID4	child_BMI_18year_ALSPAC	Weighted median	9	-0.0478796	0.0482684	-0.142486	0.0467265	0.321224	7.71747
IDI2	child_BMI_3year_ALSPAC	Inverse variance weighted	5	0.0253188	0.02597	-0.0255824	0.07622	0.329598	5.38114	1.72099	4	0.786901	0
IDI2	child_BMI_3year_ALSPAC	MR Egger	5	-0.00410075	0.0552322	-0.112356	0.104154	0.945488	5.38114
IDI2	child_BMI_3year_ALSPAC	Weighted median	5	0.0237538	0.0352157	-0.0452691	0.0927766	0.49998	5.38114
IDI2	child_BMI_5year_ALSPAC	Inverse variance weighted	6	0.0240662	0.0361539	-0.0467954	0.0949279	0.505628	4.84757	4.2482	5	0.514263	0
IDI2	child_BMI_5year_ALSPAC	MR Egger	6	0.0354461	0.132783	-0.224808	0.2957	0.802707	4.84757
IDI2	child_BMI_5year_ALSPAC	Weighted median	6	0.0545526	0.0483342	-0.0401824	0.149288	0.259043	4.84757
IDI2	child_BMI_6year_ALSPAC	Inverse variance weighted	5	-0.031917	0.058557	-0.146689	0.0828548	0.585713	5.31508	8.19544	4	0.0846758	51.1924
IDI2	child_BMI_6year_ALSPAC	MR Egger	5	-0.220675	0.10835	-0.433041	-0.00830969	0.134474	5.31508
IDI2	child_BMI_6year_ALSPAC	Weighted median	5	-0.0398999	0.441534	-0.905306	0.825506	0.927996	5.31508
IDI2	child_BMI_7year_ALSPAC	Inverse variance weighted	6	-0.0270474	0.0468299	-0.118834	0.0647391	0.563556	7.03501	8.98212	5	0.10978	44.3338
IDI2	child_BMI_7year_ALSPAC	MR Egger	6	-0.257379	0.0967681	-0.447044	-0.0677137	0.0564049	7.03501
IDI2	child_BMI_7year_ALSPAC	Weighted median	6	-0.0774879	0.0594609	-0.194031	0.0390556	0.192516	7.03501
IDI2	child_BMI_8year_ALSPAC	Inverse variance weighted	6	0.0903343	0.0556607	-0.0187606	0.199429	0.104601	8.12531	5.71342	5	0.335111	12.4867
IDI2	child_BMI_8year_ALSPAC	MR Egger	6	0.0580498	0.220411	-0.373956	0.490056	0.805276	8.12531
IDI2	child_BMI_8year_ALSPAC	Weighted median	6	0.134639	0.0768434	-0.0159735	0.285252	0.0797516	8.12531
IDI2	child_BMI_10year_ALSPAC	Inverse variance weighted	11	0.0582798	0.0358785	-0.0120422	0.128602	0.104298	10.4682	10.1939	10	0.423648	1.90232
IDI2	child_BMI_10year_ALSPAC	MR Egger	11	0.101249	0.122311	-0.138481	0.340979	0.429189	10.4682
IDI2	child_BMI_10year_ALSPAC	Weighted median	11	0.0773066	0.0505304	-0.021733	0.176346	0.126041	10.4682
IDI2	child_BMI_12year_ALSPAC	Inverse variance weighted	10	0.0701047	0.0364183	-0.00127529	0.141485	0.0542316	9.47495	8.57435	9	0.477455	0
IDI2	child_BMI_12year_ALSPAC	MR Egger	10	0.0816826	0.100331	-0.114966	0.278331	0.439128	9.47495
IDI2	child_BMI_12year_ALSPAC	Weighted median	10	0.0958284	0.052227	-0.00653661	0.198193	0.066529	9.47495
IDI2	child_BMI_14year_ALSPAC	Inverse variance weighted	8	0.0692415	0.0356202	-0.00057416	0.139057	0.0519098	10.6017	5.89597	7	0.551948	0
IDI2	child_BMI_14year_ALSPAC	MR Egger	8	0.0198555	0.145089	-0.264518	0.304229	0.895625	10.6017
IDI2	child_BMI_14year_ALSPAC	Weighted median	8	0.0820342	0.0487719	-0.0135588	0.177627	0.0925695	10.6017
IDI2	child_BMI_15year_ALSPAC	Inverse variance weighted	8	0.0757031	0.0362797	0.00459481	0.146811	0.0369198	9.07494	5.79855	7	0.563458	0
IDI2	child_BMI_15year_ALSPAC	MR Egger	8	0.00176902	0.127581	-0.248291	0.251829	0.989387	9.07494
IDI2	child_BMI_15year_ALSPAC	Weighted median	8	0.0852701	0.0534997	-0.0195894	0.19013	0.110972	9.07494
IDI2	child_BMI_16year_ALSPAC	Inverse variance weighted	7	0.0374695	0.0623694	-0.0847746	0.159714	0.547995	9.48801	17.7263	6	0.00695382	66.152
IDI2	child_BMI_16year_ALSPAC	MR Egger	7	-0.23089	0.326565	-0.870958	0.409178	0.51113	9.48801
IDI2	child_BMI_16year_ALSPAC	Weighted median	7	0.0638932	0.053201	-0.0403807	0.168167	0.22976	9.48801
IDI2	child_BMI_17year_ALSPAC	Inverse variance weighted	7	0.0484383	0.0561034	-0.0615245	0.158401	0.387932	7.96677	11.1661	6	0.083378	46.2657
IDI2	child_BMI_17year_ALSPAC	MR Egger	7	0.325404	0.164205	0.00356251	0.647246	0.104352	7.96677
IDI2	child_BMI_17year_ALSPAC	Weighted median	7	0.0870516	0.0602438	-0.0310263	0.205129	0.148461	7.96677
IDI2	child_BMI_18year_ALSPAC	Inverse variance weighted	9	0.0667714	0.0452166	-0.0218531	0.155396	0.139756	7.71747	16.1653	8	0.0400748	50.5112
IDI2	child_BMI_18year_ALSPAC	MR Egger	9	0.217119	0.381646	-0.530907	0.965146	0.587203	7.71747
IDI2	child_BMI_18year_ALSPAC	Weighted median	9	0.0803546	0.0496355	-0.0169311	0.17764	0.105471	7.71747
IDO1_OID30230	child_BMI_3year_ALSPAC	Inverse variance weighted	5	-0.0138392	0.0263315	-0.065449	0.0377705	0.599183	5.38114	1.52367	4	0.822441	0
IDO1_OID30230	child_BMI_3year_ALSPAC	MR Egger	5	-0.0519858	0.0560899	-0.161922	0.0579505	0.422378	5.38114
IDO1_OID30230	child_BMI_3year_ALSPAC	Weighted median	5	0.00514643	0.0360266	-0.0654657	0.0757585	0.886408	5.38114
IDO1_OID30230	child_BMI_5year_ALSPAC	Inverse variance weighted	6	-0.0498028	0.0387299	-0.125713	0.0261078	0.198478	4.84757	5.59063	5	0.348111	10.5646
IDO1_OID30230	child_BMI_5year_ALSPAC	MR Egger	6	-0.138436	0.147777	-0.42808	0.151208	0.401905	4.84757
IDO1_OID30230	child_BMI_5year_ALSPAC	Weighted median	6	-0.00860429	0.0583927	-0.123054	0.105845	0.882854	4.84757
IDO1_OID30230	child_BMI_6year_ALSPAC	Inverse variance weighted	5	0.0635428	0.075703	-0.0848352	0.211921	0.401262	5.31508	14.1044	4	0.00696917	71.6401
IDO1_OID30230	child_BMI_6year_ALSPAC	MR Egger	5	-0.187121	0.13394	-0.449643	0.075401	0.256801	5.31508
IDO1_OID30230	child_BMI_6year_ALSPAC	Weighted median	5	0.0124616	0.454591	-0.878536	0.90346	0.978131	5.31508
IDO1_OID30230	child_BMI_7year_ALSPAC	Inverse variance weighted	6	0.0279317	0.0351208	-0.040905	0.0967685	0.426436	7.03501	5.11579	5	0.401913	2.26345
IDO1_OID30230	child_BMI_7year_ALSPAC	MR Egger	6	-0.105607	0.0953818	-0.292555	0.0813415	0.330305	7.03501
IDO1_OID30230	child_BMI_7year_ALSPAC	Weighted median	6	0.00604175	1.53153	-2.99575	3.00784	0.996852	7.03501
IDO1_OID30230	child_BMI_8year_ALSPAC	Inverse variance weighted	6	0.0709902	0.0527498	-0.0323995	0.17438	0.17837	8.12531	4.07971	5	0.537997	0
IDO1_OID30230	child_BMI_8year_ALSPAC	MR Egger	6	-0.172342	0.187212	-0.539277	0.194593	0.409369	8.12531
IDO1_OID30230	child_BMI_8year_ALSPAC	Weighted median	6	0.0833699	0.0712602	-0.0563001	0.22304	0.242027	8.12531
IDO1_OID30230	child_BMI_10year_ALSPAC	Inverse variance weighted	11	0.045879	0.0360135	-0.0247075	0.116466	0.202685	10.4682	5.58248	10	0.849037	0
IDO1_OID30230	child_BMI_10year_ALSPAC	MR Egger	11	-0.0376574	0.117455	-0.267869	0.192554	0.755824	10.4682
IDO1_OID30230	child_BMI_10year_ALSPAC	Weighted median	11	0.0467474	0.0484851	-0.0482834	0.141778	0.334965	10.4682
IDO1_OID30230	child_BMI_12year_ALSPAC	Inverse variance weighted	10	0.0548048	0.0368917	-0.0175029	0.127112	0.137396	9.47495	8.50047	9	0.4846	0
IDO1_OID30230	child_BMI_12year_ALSPAC	MR Egger	10	-0.0777395	0.0983741	-0.270553	0.115074	0.452172	9.47495
IDO1_OID30230	child_BMI_12year_ALSPAC	Weighted median	10	0.05229	0.0509551	-0.047582	0.152162	0.304799	9.47495
IDO1_OID30230	child_BMI_14year_ALSPAC	Inverse variance weighted	8	0.0544068	0.0360971	-0.0163434	0.125157	0.13175	10.6017	3.66213	7	0.817767	0
IDO1_OID30230	child_BMI_14year_ALSPAC	MR Egger	8	-0.0202374	0.147087	-0.308528	0.268053	0.895067	10.6017
IDO1_OID30230	child_BMI_14year_ALSPAC	Weighted median	8	0.0575076	0.0470356	-0.0346822	0.149697	0.221466	10.6017
IDO1_OID30230	child_BMI_15year_ALSPAC	Inverse variance weighted	8	0.0700765	0.0367575	-0.00196823	0.142121	0.0565914	9.07494	2.23798	7	0.945503	0
IDO1_OID30230	child_BMI_15year_ALSPAC	MR Egger	8	0.210017	0.129484	-0.0437708	0.463805	0.155939	9.07494
IDO1_OID30230	child_BMI_15year_ALSPAC	Weighted median	8	0.0653446	0.0493611	-0.0314032	0.162092	0.185567	9.07494
IDO1_OID30230	child_BMI_16year_ALSPAC	Inverse variance weighted	7	0.0833973	0.0367701	0.0113278	0.155467	0.0233248	9.48801	3.41373	6	0.755409	0
IDO1_OID30230	child_BMI_16year_ALSPAC	MR Egger	7	0.13783	0.187615	-0.229896	0.505556	0.495545	9.48801
IDO1_OID30230	child_BMI_16year_ALSPAC	Weighted median	7	0.0642113	0.0501929	-0.0341668	0.162589	0.200795	9.48801
IDO1_OID30230	child_BMI_17year_ALSPAC	Inverse variance weighted	7	0.0372175	0.0478941	-0.0566549	0.13109	0.437112	7.96677	7.93582	6	0.242843	24.3935
IDO1_OID30230	child_BMI_17year_ALSPAC	MR Egger	7	0.145317	0.171217	-0.190267	0.480902	0.434771	7.96677
IDO1_OID30230	child_BMI_17year_ALSPAC	Weighted median	7	0.0968537	0.0566515	-0.0141833	0.207891	0.0873326	7.96677
IDO1_OID30230	child_BMI_18year_ALSPAC	Inverse variance weighted	9	0.0467924	0.032227	-0.0163726	0.109957	0.146512	7.71747	4.06633	8	0.85109	0
IDO1_OID30230	child_BMI_18year_ALSPAC	MR Egger	9	0.325507	0.257281	-0.178764	0.829779	0.246293	7.71747
IDO1_OID30230	child_BMI_18year_ALSPAC	Weighted median	9	0.0490691	0.0446266	-0.038399	0.136537	0.271529	7.71747
IDO1_OID30563	child_BMI_3year_ALSPAC	Inverse variance weighted	5	-0.013745	0.0264173	-0.0655229	0.0380329	0.602852	5.38114	0.369635	4	0.984887	0
IDO1_OID30563	child_BMI_3year_ALSPAC	MR Egger	5	-0.0160555	0.0562161	-0.126239	0.0941281	0.793766	5.38114
IDO1_OID30563	child_BMI_3year_ALSPAC	Weighted median	5	-0.00923285	0.0339526	-0.0757799	0.0573142	0.785673	5.38114
IDO1_OID30563	child_BMI_5year_ALSPAC	Inverse variance weighted	6	-0.0789974	0.0541603	-0.185152	0.0271568	0.144679	4.84757	10.8761	5	0.0538921	54.0278
IDO1_OID30563	child_BMI_5year_ALSPAC	MR Egger	6	-0.164921	0.211962	-0.580366	0.250524	0.479984	4.84757
IDO1_OID30563	child_BMI_5year_ALSPAC	Weighted median	6	-0.0188105	0.0656676	-0.147519	0.109898	0.774534	4.84757
IDO1_OID30563	child_BMI_6year_ALSPAC	Inverse variance weighted	5	0.0535207	0.0774954	-0.0983703	0.205412	0.489798	5.31508	14.6637	4	0.00545205	72.7218
IDO1_OID30563	child_BMI_6year_ALSPAC	MR Egger	5	-0.209014	0.132505	-0.468723	0.0506947	0.212802	5.31508
IDO1_OID30563	child_BMI_6year_ALSPAC	Weighted median	5	0.00304151	0.24238	-0.472023	0.478106	0.989988	5.31508
IDO1_OID30563	child_BMI_7year_ALSPAC	Inverse variance weighted	6	0.0197928	0.0348572	-0.0485273	0.088113	0.570153	7.03501	4.27108	5	0.511083	0
IDO1_OID30563	child_BMI_7year_ALSPAC	MR Egger	6	-0.0958074	0.0957603	-0.283497	0.0918828	0.37369	7.03501
IDO1_OID30563	child_BMI_7year_ALSPAC	Weighted median	6	-0.0282661	0.074202	-0.173702	0.11717	0.703252	7.03501
IDO1_OID30563	child_BMI_8year_ALSPAC	Inverse variance weighted	6	0.0730145	0.0529332	-0.0307346	0.176764	0.167781	8.12531	2.32326	5	0.802844	0
IDO1_OID30563	child_BMI_8year_ALSPAC	MR Egger	6	0.0244962	0.188224	-0.344422	0.393415	0.902735	8.12531
IDO1_OID30563	child_BMI_8year_ALSPAC	Weighted median	6	0.0618655	0.0676976	-0.0708218	0.194553	0.360795	8.12531
IDO1_OID30563	child_BMI_10year_ALSPAC	Inverse variance weighted	11	0.0432934	0.0361274	-0.0275163	0.114103	0.230779	10.4682	5.10069	10	0.884351	0
IDO1_OID30563	child_BMI_10year_ALSPAC	MR Egger	11	0.0217976	0.117886	-0.20926	0.252855	0.857405	10.4682
IDO1_OID30563	child_BMI_10year_ALSPAC	Weighted median	11	0.0233956	0.0481024	-0.0708851	0.117676	0.626704	10.4682
IDO1_OID30563	child_BMI_12year_ALSPAC	Inverse variance weighted	10	0.0556914	0.0370174	-0.0168626	0.128245	0.132461	9.47495	7.43489	9	0.591938	0
IDO1_OID30563	child_BMI_12year_ALSPAC	MR Egger	10	-0.00664432	0.0987835	-0.20026	0.186971	0.948024	9.47495
IDO1_OID30563	child_BMI_12year_ALSPAC	Weighted median	10	0.0107929	0.0492804	-0.0857966	0.107382	0.826643	9.47495
IDO1_OID30563	child_BMI_14year_ALSPAC	Inverse variance weighted	8	0.0466724	0.0362116	-0.0243023	0.117647	0.19744	10.6017	2.61392	7	0.918277	0
IDO1_OID30563	child_BMI_14year_ALSPAC	MR Egger	8	0.0938791	0.147646	-0.195508	0.383266	0.548352	10.6017
IDO1_OID30563	child_BMI_14year_ALSPAC	Weighted median	8	0.0391069	0.0471882	-0.0533821	0.131596	0.407251	10.6017
IDO1_OID30563	child_BMI_15year_ALSPAC	Inverse variance weighted	8	0.0451717	0.0368643	-0.0270823	0.117426	0.220443	9.07494	3.19983	7	0.865921	0
IDO1_OID30563	child_BMI_15year_ALSPAC	MR Egger	8	0.177285	0.129764	-0.0770535	0.431623	0.220862	9.07494
IDO1_OID30563	child_BMI_15year_ALSPAC	Weighted median	8	0.0554144	0.047097	-0.0368958	0.147725	0.239355	9.07494
IDO1_OID30563	child_BMI_16year_ALSPAC	Inverse variance weighted	7	0.0942211	0.0368763	0.0219436	0.166499	0.0106169	9.48801	4.27847	6	0.639048	0
IDO1_OID30563	child_BMI_16year_ALSPAC	MR Egger	7	0.0164992	0.188197	-0.352367	0.385365	0.933542	9.48801
IDO1_OID30563	child_BMI_16year_ALSPAC	Weighted median	7	0.0981579	0.0468791	0.00627493	0.190041	0.036273	9.48801
IDO1_OID30563	child_BMI_17year_ALSPAC	Inverse variance weighted	7	0.0422523	0.0417796	-0.0396357	0.12414	0.311866	7.96677	5.54334	6	0.476234	0
IDO1_OID30563	child_BMI_17year_ALSPAC	MR Egger	7	0.193231	0.142173	-0.0854278	0.47189	0.232196	7.96677
IDO1_OID30563	child_BMI_17year_ALSPAC	Weighted median	7	0.0987291	0.0569697	-0.0129314	0.21039	0.0830933	7.96677
IDO1_OID30563	child_BMI_18year_ALSPAC	Inverse variance weighted	9	0.0519143	0.032327	-0.0114467	0.115275	0.108294	7.71747	3.56562	8	0.894038	0
IDO1_OID30563	child_BMI_18year_ALSPAC	MR Egger	9	0.390474	0.257892	-0.114994	0.895943	0.17377	7.71747
IDO1_OID30563	child_BMI_18year_ALSPAC	Weighted median	9	0.0618326	0.0429719	-0.0223923	0.146057	0.150176	7.71747
IDO1_OID31050	child_BMI_3year_ALSPAC	Inverse variance weighted	5	-0.0254566	0.0260549	-0.0765243	0.025611	0.328551	5.38114	1.03061	4	0.905119	0
IDO1_OID31050	child_BMI_3year_ALSPAC	MR Egger	5	-0.0582205	0.0554561	-0.166914	0.0504735	0.3709	5.38114
IDO1_OID31050	child_BMI_3year_ALSPAC	Weighted median	5	-0.0223164	0.0349481	-0.0908147	0.0461818	0.523109	5.38114
IDO1_OID31050	child_BMI_5year_ALSPAC	Inverse variance weighted	6	-0.0446809	0.0426435	-0.128262	0.0389003	0.29474	4.84757	6.9169	5	0.226894	27.7133
IDO1_OID31050	child_BMI_5year_ALSPAC	MR Egger	6	-0.182699	0.15432	-0.485167	0.119768	0.302001	4.84757
IDO1_OID31050	child_BMI_5year_ALSPAC	Weighted median	6	-0.0204433	0.0529135	-0.124154	0.0832672	0.699235	4.84757
IDO1_OID31050	child_BMI_6year_ALSPAC	Inverse variance weighted	5	0.0414217	0.072131	-0.0999551	0.182798	0.565795	5.31508	13.0445	4	0.0110604	69.3357
IDO1_OID31050	child_BMI_6year_ALSPAC	MR Egger	5	-0.209199	0.118133	-0.44074	0.0223415	0.174712	5.31508
IDO1_OID31050	child_BMI_6year_ALSPAC	Weighted median	5	0.0153039	0.301565	-0.575764	0.606372	0.959526	5.31508
IDO1_OID31050	child_BMI_7year_ALSPAC	Inverse variance weighted	6	0.0302158	0.0420396	-0.0521819	0.112613	0.472298	7.03501	7.46668	5	0.188181	33.0358
IDO1_OID31050	child_BMI_7year_ALSPAC	MR Egger	6	-0.160394	0.0945033	-0.345621	0.0248325	0.164889	7.03501
IDO1_OID31050	child_BMI_7year_ALSPAC	Weighted median	6	0.00121337	0.30632	-0.599174	0.601601	0.99684	7.03501
IDO1_OID31050	child_BMI_8year_ALSPAC	Inverse variance weighted	6	0.0733134	0.0522334	-0.0290641	0.175691	0.160446	8.12531	4.24391	5	0.514859	0
IDO1_OID31050	child_BMI_8year_ALSPAC	MR Egger	6	-0.093301	0.185554	-0.456986	0.270384	0.641511	8.12531
IDO1_OID31050	child_BMI_8year_ALSPAC	Weighted median	6	0.0636209	0.074239	-0.0818874	0.209129	0.391459	8.12531
IDO1_OID31050	child_BMI_10year_ALSPAC	Inverse variance weighted	11	0.0384653	0.0356474	-0.0314036	0.108334	0.280566	10.4682	6.91127	10	0.733794	0
IDO1_OID31050	child_BMI_10year_ALSPAC	MR Egger	11	-0.0308789	0.116225	-0.25868	0.196922	0.79647	10.4682
IDO1_OID31050	child_BMI_10year_ALSPAC	Weighted median	11	0.0375253	0.048408	-0.0573544	0.132405	0.438229	10.4682
IDO1_OID31050	child_BMI_12year_ALSPAC	Inverse variance weighted	10	0.0411876	0.0365159	-0.0303836	0.112759	0.259347	9.47495	7.53771	9	0.581318	0
IDO1_OID31050	child_BMI_12year_ALSPAC	MR Egger	10	-0.0621265	0.0973544	-0.252941	0.128688	0.541209	9.47495
IDO1_OID31050	child_BMI_12year_ALSPAC	Weighted median	10	0.0226739	0.0515545	-0.0783729	0.123721	0.660079	9.47495
IDO1_OID31050	child_BMI_14year_ALSPAC	Inverse variance weighted	8	0.0509196	0.0357273	-0.0191059	0.120945	0.154091	10.6017	4.46732	7	0.724648	0
IDO1_OID31050	child_BMI_14year_ALSPAC	MR Egger	8	0.0207525	0.145613	-0.264649	0.306154	0.891336	10.6017
IDO1_OID31050	child_BMI_14year_ALSPAC	Weighted median	8	0.043399	0.0485761	-0.0518102	0.138608	0.371631	10.6017
IDO1_OID31050	child_BMI_15year_ALSPAC	Inverse variance weighted	8	0.0585117	0.0363836	-0.0128003	0.129824	0.107794	9.07494	4.62055	7	0.706157	0
IDO1_OID31050	child_BMI_15year_ALSPAC	MR Egger	8	0.23042	0.128068	-0.0205932	0.481433	0.122087	9.07494
IDO1_OID31050	child_BMI_15year_ALSPAC	Weighted median	8	0.0702826	0.0504617	-0.0286223	0.169187	0.163683	9.07494
IDO1_OID31050	child_BMI_16year_ALSPAC	Inverse variance weighted	7	0.0802826	0.036395	0.00894841	0.151617	0.0273932	9.48801	2.06507	6	0.913618	0
IDO1_OID31050	child_BMI_16year_ALSPAC	MR Egger	7	0.195985	0.185683	-0.167954	0.559924	0.339512	9.48801
IDO1_OID31050	child_BMI_16year_ALSPAC	Weighted median	7	0.0650628	0.04876	-0.0305068	0.160632	0.18209	9.48801
IDO1_OID31050	child_BMI_17year_ALSPAC	Inverse variance weighted	7	0.0449301	0.0487085	-0.0505386	0.140399	0.356305	7.96677	8.37649	6	0.211798	28.3709
IDO1_OID31050	child_BMI_17year_ALSPAC	MR Egger	7	0.180037	0.170245	-0.153643	0.513717	0.338668	7.96677
IDO1_OID31050	child_BMI_17year_ALSPAC	Weighted median	7	0.0792316	0.0581867	-0.0348143	0.193277	0.173299	7.96677
IDO1_OID31050	child_BMI_18year_ALSPAC	Inverse variance weighted	9	0.0473047	0.031904	-0.0152271	0.109836	0.138149	7.71747	4.61609	8	0.797709	0
IDO1_OID31050	child_BMI_18year_ALSPAC	MR Egger	9	0.420006	0.254561	-0.0789339	0.918946	0.142945	7.71747
IDO1_OID31050	child_BMI_18year_ALSPAC	Weighted median	9	0.0277934	0.0422695	-0.0550548	0.110642	0.510841	7.71747
IDO1_OID31474	child_BMI_3year_ALSPAC	Inverse variance weighted	5	-0.0186809	0.02616	-0.0699545	0.0325927	0.475164	5.38114	1.72675	4	0.785853	0
IDO1_OID31474	child_BMI_3year_ALSPAC	MR Egger	5	-0.0656039	0.0557595	-0.174892	0.0436846	0.324232	5.38114
IDO1_OID31474	child_BMI_3year_ALSPAC	Weighted median	5	-0.0128337	0.0360012	-0.083396	0.0577286	0.721482	5.38114
IDO1_OID31474	child_BMI_5year_ALSPAC	Inverse variance weighted	6	-0.0449327	0.047281	-0.137603	0.047738	0.341942	4.84757	8.45517	5	0.13287	40.8646
IDO1_OID31474	child_BMI_5year_ALSPAC	MR Egger	6	-0.211123	0.167704	-0.539824	0.117577	0.276526	4.84757
IDO1_OID31474	child_BMI_5year_ALSPAC	Weighted median	6	-0.00790927	0.0560337	-0.117735	0.101917	0.88775	4.84757
IDO1_OID31474	child_BMI_6year_ALSPAC	Inverse variance weighted	5	0.0605762	0.0795152	-0.0952737	0.216426	0.446168	5.31508	15.7725	4	0.00334016	74.6394
IDO1_OID31474	child_BMI_6year_ALSPAC	MR Egger	5	-0.219088	0.127241	-0.468479	0.0303038	0.183578	5.31508
IDO1_OID31474	child_BMI_6year_ALSPAC	Weighted median	5	0.0150049	0.293289	-0.559842	0.589852	0.959197	5.31508
IDO1_OID31474	child_BMI_7year_ALSPAC	Inverse variance weighted	6	0.0350221	0.0382202	-0.0398894	0.109934	0.359496	7.03501	6.1412	5	0.292721	18.5827
IDO1_OID31474	child_BMI_7year_ALSPAC	MR Egger	6	-0.139287	0.094735	-0.324967	0.0463941	0.215437	7.03501
IDO1_OID31474	child_BMI_7year_ALSPAC	Weighted median	6	0.0139813	0.13939	-0.259222	0.287185	0.920103	7.03501
IDO1_OID31474	child_BMI_8year_ALSPAC	Inverse variance weighted	6	0.0848924	0.0523724	-0.0177574	0.187542	0.105031	8.12531	2.2932	5	0.807265	0
IDO1_OID31474	child_BMI_8year_ALSPAC	MR Egger	6	-0.0775569	0.185905	-0.441932	0.286818	0.697961	8.12531
IDO1_OID31474	child_BMI_8year_ALSPAC	Weighted median	6	0.0772493	0.0688397	-0.0576765	0.212175	0.261793	8.12531
IDO1_OID31474	child_BMI_10year_ALSPAC	Inverse variance weighted	11	0.0472854	0.0357462	-0.0227772	0.117348	0.185899	10.4682	5.41366	10	0.86189	0
IDO1_OID31474	child_BMI_10year_ALSPAC	MR Egger	11	-0.0424259	0.116509	-0.270784	0.185932	0.72416	10.4682
IDO1_OID31474	child_BMI_10year_ALSPAC	Weighted median	11	0.0650675	0.0485917	-0.0301723	0.160307	0.18055	10.4682
IDO1_OID31474	child_BMI_12year_ALSPAC	Inverse variance weighted	10	0.058706	0.0366148	-0.0130589	0.130471	0.108859	9.47495	7.11528	9	0.625118	0
IDO1_OID31474	child_BMI_12year_ALSPAC	MR Egger	10	-0.0728372	0.097586	-0.264106	0.118431	0.47679	9.47495
IDO1_OID31474	child_BMI_12year_ALSPAC	Weighted median	10	0.0703499	0.0513426	-0.0302815	0.170981	0.170623	9.47495
IDO1_OID31474	child_BMI_14year_ALSPAC	Inverse variance weighted	8	0.0625608	0.0358281	-0.00766221	0.132784	0.0807867	10.6017	2.33526	7	0.938983	0
IDO1_OID31474	child_BMI_14year_ALSPAC	MR Egger	8	-0.0141286	0.145945	-0.30018	0.271923	0.926031	10.6017
IDO1_OID31474	child_BMI_14year_ALSPAC	Weighted median	8	0.0606278	0.0472276	-0.0319384	0.153194	0.199235	10.6017
IDO1_OID31474	child_BMI_15year_ALSPAC	Inverse variance weighted	8	0.0644261	0.0364974	-0.00710877	0.135961	0.0775259	9.07494	4.37783	7	0.735374	0
IDO1_OID31474	child_BMI_15year_ALSPAC	MR Egger	8	0.229825	0.128679	-0.0223849	0.482036	0.124333	9.07494
IDO1_OID31474	child_BMI_15year_ALSPAC	Weighted median	8	0.0590796	0.0478583	-0.0347227	0.152882	0.217028	9.07494
IDO1_OID31474	child_BMI_16year_ALSPAC	Inverse variance weighted	7	0.08481	0.0365012	0.0132676	0.156352	0.0201532	9.48801	2.12114	6	0.908227	0
IDO1_OID31474	child_BMI_16year_ALSPAC	MR Egger	7	0.121568	0.186224	-0.243432	0.486567	0.542704	9.48801
IDO1_OID31474	child_BMI_16year_ALSPAC	Weighted median	7	0.0651294	0.0466482	-0.026301	0.15656	0.162659	9.48801
IDO1_OID31474	child_BMI_17year_ALSPAC	Inverse variance weighted	7	0.0414071	0.0488268	-0.0542933	0.137108	0.396415	7.96677	8.36913	6	0.212288	28.308
IDO1_OID31474	child_BMI_17year_ALSPAC	MR Egger	7	0.156309	0.173927	-0.184587	0.497206	0.409997	7.96677
IDO1_OID31474	child_BMI_17year_ALSPAC	Weighted median	7	0.089649	0.0578662	-0.0237687	0.203067	0.121322	7.96677
IDO1_OID31474	child_BMI_18year_ALSPAC	Inverse variance weighted	9	0.0541323	0.0319952	-0.00857825	0.116843	0.0906671	7.71747	3.30872	8	0.913518	0
IDO1_OID31474	child_BMI_18year_ALSPAC	MR Egger	9	0.263768	0.255325	-0.236668	0.764204	0.335937	7.71747
IDO1_OID31474	child_BMI_18year_ALSPAC	Weighted median	9	0.0530087	0.0430793	-0.0314267	0.137444	0.218513	7.71747
IDS	child_BMI_3year_ALSPAC	Inverse variance weighted	5	-0.0011037	0.0387074	-0.0769702	0.0747628	0.977252	5.38114	8.27183	4	0.0821131	51.6431
IDS	child_BMI_3year_ALSPAC	MR Egger	5	-0.0107626	0.0950232	-0.197008	0.175483	0.916976	5.38114
IDS	child_BMI_3year_ALSPAC	Weighted median	5	0.0222082	0.0408247	-0.0578082	0.102225	0.586449	5.38114
IDS	child_BMI_5year_ALSPAC	Inverse variance weighted	6	-0.0467872	0.0391174	-0.123457	0.0298829	0.231668	4.84757	5.448	5	0.363681	8.22323
IDS	child_BMI_5year_ALSPAC	MR Egger	6	-0.281191	0.133692	-0.543227	-0.0191552	0.10327	4.84757
IDS	child_BMI_5year_ALSPAC	Weighted median	6	-0.0136947	0.0509757	-0.113607	0.0862176	0.788197	4.84757
IDS	child_BMI_6year_ALSPAC	Inverse variance weighted	5	-0.0479789	0.0412135	-0.128757	0.0327995	0.244361	5.31508	1.84124	4	0.764929	0
IDS	child_BMI_6year_ALSPAC	MR Egger	5	-0.134852	0.098182	-0.327289	0.0575845	0.263243	5.31508
IDS	child_BMI_6year_ALSPAC	Weighted median	5	-0.0751478	0.384386	-0.828543	0.678248	0.845001	5.31508
IDS	child_BMI_7year_ALSPAC	Inverse variance weighted	6	-0.022354	0.0610931	-0.142097	0.0973885	0.714439	7.03501	14.8271	5	0.0111273	66.2779
IDS	child_BMI_7year_ALSPAC	MR Egger	6	-0.210972	0.158017	-0.520686	0.0987414	0.252754	7.03501
IDS	child_BMI_7year_ALSPAC	Weighted median	6	-0.0557779	0.0618855	-0.177073	0.0655176	0.367424	7.03501
IDS	child_BMI_8year_ALSPAC	Inverse variance weighted	6	-0.0358132	0.0539524	-0.14156	0.0699336	0.506824	8.12531	2.76891	5	0.73556	0
IDS	child_BMI_8year_ALSPAC	MR Egger	6	0.0366969	0.191808	-0.339247	0.412641	0.857593	8.12531
IDS	child_BMI_8year_ALSPAC	Weighted median	6	-0.00285837	0.0740048	-0.147908	0.142191	0.96919	8.12531
IDS	child_BMI_10year_ALSPAC	Inverse variance weighted	11	-0.0261659	0.053877	-0.131765	0.0794331	0.627209	10.4682	21.4296	10	0.0182893	53.3356
IDS	child_BMI_10year_ALSPAC	MR Egger	11	-0.228383	0.170915	-0.563378	0.106611	0.214271	10.4682
IDS	child_BMI_10year_ALSPAC	Weighted median	11	-0.00958836	0.0564991	-0.120327	0.10115	0.86524	10.4682
IDS	child_BMI_12year_ALSPAC	Inverse variance weighted	10	-0.0147424	0.0567127	-0.125899	0.0964146	0.794904	9.47495	20.3677	9	0.0157742	55.8123
IDS	child_BMI_12year_ALSPAC	MR Egger	10	-0.215276	0.141084	-0.491801	0.0612492	0.165556	9.47495
IDS	child_BMI_12year_ALSPAC	Weighted median	10	-0.00609157	0.056492	-0.116816	0.104633	0.91413	9.47495
IDS	child_BMI_14year_ALSPAC	Inverse variance weighted	8	-0.010376	0.0612961	-0.130516	0.109764	0.86558	10.6017	19.3195	7	0.00724313	63.7673
IDS	child_BMI_14year_ALSPAC	MR Egger	8	-0.314122	0.237444	-0.779513	0.151269	0.234041	10.6017
IDS	child_BMI_14year_ALSPAC	Weighted median	8	-0.00270545	0.0543293	-0.109191	0.10378	0.960284	10.6017
IDS	child_BMI_15year_ALSPAC	Inverse variance weighted	8	0.0139392	0.0523807	-0.0887269	0.116605	0.790151	9.07494	13.6179	7	0.0584105	48.597
IDS	child_BMI_15year_ALSPAC	MR Egger	8	-0.148842	0.187002	-0.515366	0.217682	0.456395	9.07494
IDS	child_BMI_15year_ALSPAC	Weighted median	8	-0.0128631	0.0543834	-0.119455	0.0937284	0.813024	9.07494
IDS	child_BMI_16year_ALSPAC	Inverse variance weighted	7	-0.00706162	0.0386975	-0.0829088	0.0687856	0.855204	9.48801	6.36221	6	0.383861	5.69317
IDS	child_BMI_16year_ALSPAC	MR Egger	7	-0.403367	0.191547	-0.778799	-0.027935	0.0890908	9.48801
IDS	child_BMI_16year_ALSPAC	Weighted median	7	-0.00207728	0.0508492	-0.101742	0.0975872	0.967414	9.48801
IDS	child_BMI_17year_ALSPAC	Inverse variance weighted	7	0.00829698	0.064753	-0.118619	0.135213	0.898044	7.96677	13.906	6	0.0307044	56.8531
IDS	child_BMI_17year_ALSPAC	MR Egger	7	-0.198903	0.221125	-0.632308	0.234502	0.40961	7.96677
IDS	child_BMI_17year_ALSPAC	Weighted median	7	-0.0437	0.0588658	-0.159077	0.071677	0.457865	7.96677
IDS	child_BMI_18year_ALSPAC	Inverse variance weighted	9	0.0293674	0.0461563	-0.061099	0.119834	0.524608	7.71747	15.7257	8	0.0464782	49.128
IDS	child_BMI_18year_ALSPAC	MR Egger	9	-0.529041	0.331892	-1.17955	0.121467	0.154961	7.71747
IDS	child_BMI_18year_ALSPAC	Weighted median	9	0.00100138	0.0492308	-0.0954909	0.0974937	0.983772	7.71747
IDUA	child_BMI_3year_ALSPAC	Inverse variance weighted	5	-0.0235277	0.0307377	-0.0837735	0.0367181	0.444012	5.38114	6.89573	4	0.141502	41.9931
IDUA	child_BMI_3year_ALSPAC	MR Egger	5	-0.0870695	0.0632721	-0.211083	0.0369438	0.262519	5.38114
IDUA	child_BMI_3year_ALSPAC	Weighted median	5	0.00873755	0.0365409	-0.0628827	0.0803578	0.811015	5.38114
IDUA	child_BMI_5year_ALSPAC	Inverse variance weighted	6	0.00926649	0.0394202	-0.0679971	0.0865301	0.814155	4.84757	7.28788	5	0.200095	31.393
IDUA	child_BMI_5year_ALSPAC	MR Egger	6	-0.050779	0.153798	-0.352223	0.250665	0.757842	4.84757
IDUA	child_BMI_5year_ALSPAC	Weighted median	6	0.0119303	0.0504894	-0.087029	0.11089	0.813206	4.84757
IDUA	child_BMI_6year_ALSPAC	Inverse variance weighted	5	0.0637082	0.0362946	-0.00742909	0.134846	0.0792061	5.31508	2.45362	4	0.65296	0
IDUA	child_BMI_6year_ALSPAC	MR Egger	5	0.0788328	0.0864379	-0.0905855	0.248251	0.429005	5.31508
IDUA	child_BMI_6year_ALSPAC	Weighted median	5	0.0631944	0.34695	-0.616827	0.743215	0.855471	5.31508
IDUA	child_BMI_7year_ALSPAC	Inverse variance weighted	6	0.0218766	0.0416159	-0.0596906	0.103444	0.599112	7.03501	9.1072	5	0.104864	45.0984
IDUA	child_BMI_7year_ALSPAC	MR Egger	6	0.142802	0.110148	-0.0730878	0.358693	0.264554	7.03501
IDUA	child_BMI_7year_ALSPAC	Weighted median	6	0.0376225	0.0621286	-0.0841495	0.159395	0.544808	7.03501
IDUA	child_BMI_8year_ALSPAC	Inverse variance weighted	6	0.0220715	0.0474667	-0.0709632	0.115106	0.641939	8.12531	1.09049	5	0.954942	0
IDUA	child_BMI_8year_ALSPAC	MR Egger	6	-0.0277064	0.168664	-0.358289	0.302876	0.877486	8.12531
IDUA	child_BMI_8year_ALSPAC	Weighted median	6	0.0232674	0.0607334	-0.09577	0.142305	0.701641	8.12531
IDUA	child_BMI_10year_ALSPAC	Inverse variance weighted	11	-0.00488007	0.0321625	-0.0679185	0.0581584	0.879399	10.4682	4.83566	10	0.901882	0
IDUA	child_BMI_10year_ALSPAC	MR Egger	11	-0.0023452	0.10588	-0.20987	0.20518	0.982812	10.4682
IDUA	child_BMI_10year_ALSPAC	Weighted median	11	0.00861156	0.0432029	-0.0760661	0.0932892	0.842006	10.4682
IDUA	child_BMI_12year_ALSPAC	Inverse variance weighted	10	-0.00908562	0.0330125	-0.0737902	0.0556189	0.783149	9.47495	4.90523	9	0.84249	0
IDUA	child_BMI_12year_ALSPAC	MR Egger	10	-0.0387058	0.0878412	-0.210875	0.133463	0.671142	9.47495
IDUA	child_BMI_12year_ALSPAC	Weighted median	10	-0.000766336	0.0434612	-0.0859502	0.0844176	0.985932	9.47495
IDUA	child_BMI_14year_ALSPAC	Inverse variance weighted	8	-0.00473785	0.0322748	-0.0679965	0.0585208	0.883292	10.6017	3.89689	7	0.791574	0
IDUA	child_BMI_14year_ALSPAC	MR Egger	8	-0.0381994	0.13629	-0.305327	0.228928	0.788675	10.6017
IDUA	child_BMI_14year_ALSPAC	Weighted median	8	0.0161782	0.0414192	-0.0650034	0.0973599	0.696095	10.6017
IDUA	child_BMI_15year_ALSPAC	Inverse variance weighted	8	0.0303373	0.0330526	-0.0344457	0.0951204	0.358697	9.07494	5.9112	7	0.550155	0
IDUA	child_BMI_15year_ALSPAC	MR Egger	8	0.205759	0.115214	-0.0200599	0.431577	0.124359	9.07494
IDUA	child_BMI_15year_ALSPAC	Weighted median	8	0.0246025	0.0437781	-0.0612025	0.110407	0.574128	9.07494
IDUA	child_BMI_16year_ALSPAC	Inverse variance weighted	7	0.0246688	0.0327063	-0.0394355	0.0887731	0.450697	9.48801	1.79169	6	0.937826	0
IDUA	child_BMI_16year_ALSPAC	MR Egger	7	0.0198475	0.16645	-0.306394	0.346089	0.909728	9.48801
IDUA	child_BMI_16year_ALSPAC	Weighted median	7	0.0264131	0.0422036	-0.0563059	0.109132	0.531413	9.48801
IDUA	child_BMI_17year_ALSPAC	Inverse variance weighted	7	0.0104766	0.0369622	-0.0619693	0.0829225	0.776839	7.96677	4.692	6	0.583878	0
IDUA	child_BMI_17year_ALSPAC	MR Egger	7	0.224229	0.125779	-0.022298	0.470757	0.134722	7.96677
IDUA	child_BMI_17year_ALSPAC	Weighted median	7	0.0457039	0.04915	-0.0506301	0.142038	0.35243	7.96677
IDUA	child_BMI_18year_ALSPAC	Inverse variance weighted	9	0.000512474	0.0289155	-0.0561619	0.0571869	0.98586	7.71747	6.07319	8	0.639034	0
IDUA	child_BMI_18year_ALSPAC	MR Egger	9	0.32764	0.23003	-0.123219	0.7785	0.197366	7.71747
IDUA	child_BMI_18year_ALSPAC	Weighted median	9	0.024402	0.0406579	-0.0552876	0.104092	0.548388	7.71747
IFI30	child_BMI_3year_ALSPAC	Inverse variance weighted	5	-0.038166	0.0267005	-0.0904989	0.014167	0.152886	5.38114	4.52137	4	0.340021	11.5312
IFI30	child_BMI_3year_ALSPAC	MR Egger	5	-0.0390407	0.0657361	-0.167883	0.089802	0.594383	5.38114
IFI30	child_BMI_3year_ALSPAC	Weighted median	5	-0.0154052	0.0399349	-0.0936777	0.0628673	0.699676	5.38114
IFI30	child_BMI_5year_ALSPAC	Inverse variance weighted	6	0.0240164	0.0466327	-0.0673837	0.115416	0.606545	4.84757	8.92523	5	0.112084	43.979
IFI30	child_BMI_5year_ALSPAC	MR Egger	6	-0.0237774	0.184489	-0.385376	0.337821	0.903671	4.84757
IFI30	child_BMI_5year_ALSPAC	Weighted median	6	0.0446272	0.0560215	-0.065175	0.154429	0.425679	4.84757
IFI30	child_BMI_6year_ALSPAC	Inverse variance weighted	5	0.0385863	0.0827906	-0.123683	0.200856	0.641165	5.31508	18.5346	4	0.000969893	78.4187
IFI30	child_BMI_6year_ALSPAC	MR Egger	5	-0.251291	0.133649	-0.513243	0.01066	0.156658	5.31508
IFI30	child_BMI_6year_ALSPAC	Weighted median	5	-0.0235589	1.53569	-3.03351	2.98639	0.98776	5.31508
IFI30	child_BMI_7year_ALSPAC	Inverse variance weighted	6	0.023693	0.0415219	-0.0576899	0.105076	0.568261	7.03501	7.85454	5	0.164437	36.3425
IFI30	child_BMI_7year_ALSPAC	MR Egger	6	-0.102091	0.10815	-0.314065	0.109883	0.398634	7.03501
IFI30	child_BMI_7year_ALSPAC	Weighted median	6	0.0118625	0.0679276	-0.121276	0.145001	0.861367	7.03501
IFI30	child_BMI_8year_ALSPAC	Inverse variance weighted	6	0.0843481	0.0571815	-0.0277275	0.196424	0.140187	8.12531	6.45952	5	0.264036	22.5949
IFI30	child_BMI_8year_ALSPAC	MR Egger	6	0.0676312	0.22687	-0.377033	0.512296	0.780465	8.12531
IFI30	child_BMI_8year_ALSPAC	Weighted median	6	0.101187	0.0711039	-0.0381766	0.240551	0.154711	8.12531
IFI30	child_BMI_10year_ALSPAC	Inverse variance weighted	11	0.0412051	0.0345076	-0.0264299	0.10884	0.232444	10.4682	10.1072	10	0.431138	1.06073
IFI30	child_BMI_10year_ALSPAC	MR Egger	11	0.179125	0.111868	-0.0401364	0.398385	0.143793	10.4682
IFI30	child_BMI_10year_ALSPAC	Weighted median	11	0.0505063	0.0472319	-0.0420682	0.143081	0.284923	10.4682
IFI30	child_BMI_12year_ALSPAC	Inverse variance weighted	10	0.0354173	0.0387162	-0.0404664	0.111301	0.3603	9.47495	10.9107	9	0.281878	17.5124
IFI30	child_BMI_12year_ALSPAC	MR Egger	10	0.0657433	0.108842	-0.147588	0.279074	0.562561	9.47495
IFI30	child_BMI_12year_ALSPAC	Weighted median	10	0.0459244	0.0511601	-0.0543493	0.146198	0.369366	9.47495
IFI30	child_BMI_14year_ALSPAC	Inverse variance weighted	8	0.0570956	0.0349698	-0.0114452	0.125636	0.10253	10.6017	7.23071	7	0.405261	3.19064
IFI30	child_BMI_14year_ALSPAC	MR Egger	8	0.247939	0.140177	-0.0268088	0.522686	0.127344	10.6017
IFI30	child_BMI_14year_ALSPAC	Weighted median	8	0.0742872	0.0472	-0.0182249	0.166799	0.115515	10.6017
IFI30	child_BMI_15year_ALSPAC	Inverse variance weighted	8	0.0298346	0.0517383	-0.0715724	0.131242	0.56418	9.07494	15.251	7	0.0329128	54.1015
IFI30	child_BMI_15year_ALSPAC	MR Egger	8	0.293264	0.162007	-0.0242693	0.610798	0.120242	9.07494
IFI30	child_BMI_15year_ALSPAC	Weighted median	8	0.0722592	0.053211	-0.0320344	0.176553	0.174472	9.07494
IFI30	child_BMI_16year_ALSPAC	Inverse variance weighted	7	0.0744995	0.0350469	0.0058075	0.143191	0.0335277	9.48801	4.39097	6	0.623925	0
IFI30	child_BMI_16year_ALSPAC	MR Egger	7	0.265001	0.178781	-0.0854095	0.615412	0.198368	9.48801
IFI30	child_BMI_16year_ALSPAC	Weighted median	7	0.0968461	0.0481261	0.00251905	0.191173	0.0441838	9.48801
IFI30	child_BMI_17year_ALSPAC	Inverse variance weighted	7	0.0467066	0.0550691	-0.0612288	0.154642	0.396357	7.96677	11.5438	6	0.0729539	48.0242
IFI30	child_BMI_17year_ALSPAC	MR Egger	7	0.266395	0.177673	-0.0818451	0.614635	0.194065	7.96677
IFI30	child_BMI_17year_ALSPAC	Weighted median	7	0.113137	0.0559895	0.00339719	0.222876	0.0433134	7.96677
IFI30	child_BMI_18year_ALSPAC	Inverse variance weighted	9	0.0382983	0.0329714	-0.0263257	0.102922	0.245414	7.71747	9.21677	8	0.324341	13.2017
IFI30	child_BMI_18year_ALSPAC	MR Egger	9	0.555328	0.245078	0.0749743	1.03568	0.0578243	7.71747
IFI30	child_BMI_18year_ALSPAC	Weighted median	9	0.0468356	0.044697	-0.0407706	0.134442	0.29471	7.71747
IFIT1	child_BMI_3year_ALSPAC	Inverse variance weighted	5	-0.0147684	0.0322188	-0.0779173	0.0483806	0.646682	5.38114	5.40057	4	0.248609	25.9338
IFIT1	child_BMI_3year_ALSPAC	MR Egger	5	0.092149	0.0590345	-0.0235587	0.207857	0.216456	5.38114
IFIT1	child_BMI_3year_ALSPAC	Weighted median	5	-0.0293304	0.0415485	-0.110765	0.0521046	0.480231	5.38114
IFIT1	child_BMI_5year_ALSPAC	Inverse variance weighted	6	-0.109362	0.0428679	-0.193383	-0.0253406	0.0107374	4.84757	6.17678	5	0.289395	19.0517
IFIT1	child_BMI_5year_ALSPAC	MR Egger	6	0.0548575	0.148447	-0.236099	0.345814	0.730456	4.84757
IFIT1	child_BMI_5year_ALSPAC	Weighted median	6	-0.0643817	0.0690483	-0.199716	0.070953	0.351122	4.84757
IFIT1	child_BMI_6year_ALSPAC	Inverse variance weighted	5	-0.0249834	0.063405	-0.149257	0.0992905	0.69356	5.31508	8.8892	4	0.0639293	55.0016
IFIT1	child_BMI_6year_ALSPAC	MR Egger	5	-0.137553	0.159035	-0.449261	0.174156	0.450705	5.31508
IFIT1	child_BMI_6year_ALSPAC	Weighted median	5	-0.0547221	0.297884	-0.638574	0.52913	0.854247	5.31508
IFIT1	child_BMI_7year_ALSPAC	Inverse variance weighted	6	-0.0190521	0.0470693	-0.111308	0.0732037	0.685648	7.03501	8.25568	5	0.142696	39.4357
IFIT1	child_BMI_7year_ALSPAC	MR Egger	6	-0.17935	0.116182	-0.407066	0.0483667	0.197538	7.03501
IFIT1	child_BMI_7year_ALSPAC	Weighted median	6	-0.0617255	0.115166	-0.287451	0.164	0.591979	7.03501
IFIT1	child_BMI_8year_ALSPAC	Inverse variance weighted	6	-0.089566	0.0556054	-0.198553	0.0194206	0.107236	8.12531	1.33079	5	0.931732	0
IFIT1	child_BMI_8year_ALSPAC	MR Egger	6	0.0478137	0.197523	-0.339331	0.434958	0.820632	8.12531
IFIT1	child_BMI_8year_ALSPAC	Weighted median	6	-0.0822595	0.0716559	-0.222705	0.0581862	0.250978	8.12531
IFIT1	child_BMI_10year_ALSPAC	Inverse variance weighted	11	-0.046242	0.03795	-0.120624	0.0281401	0.223035	10.4682	3.26783	10	0.9744	0
IFIT1	child_BMI_10year_ALSPAC	MR Egger	11	-0.0264702	0.123765	-0.269049	0.216109	0.835412	10.4682
IFIT1	child_BMI_10year_ALSPAC	Weighted median	11	-0.0615611	0.0476451	-0.154945	0.0318234	0.196331	10.4682
IFIT1	child_BMI_12year_ALSPAC	Inverse variance weighted	10	-0.0163968	0.0416191	-0.0979702	0.0651766	0.693601	9.47495	10.3068	9	0.32622	12.6794
IFIT1	child_BMI_12year_ALSPAC	MR Egger	10	0.0288229	0.116403	-0.199327	0.256973	0.810671	9.47495
IFIT1	child_BMI_12year_ALSPAC	Weighted median	10	-0.040557	0.0521583	-0.142787	0.0616732	0.436819	9.47495
IFIT1	child_BMI_14year_ALSPAC	Inverse variance weighted	8	-0.0475193	0.0380439	-0.122085	0.0270466	0.21164	10.6017	2.75634	7	0.906591	0
IFIT1	child_BMI_14year_ALSPAC	MR Egger	8	0.0166993	0.155051	-0.2872	0.320599	0.917743	10.6017
IFIT1	child_BMI_14year_ALSPAC	Weighted median	8	-0.0554837	0.049446	-0.152398	0.0414305	0.261817	10.6017
IFIT1	child_BMI_15year_ALSPAC	Inverse variance weighted	8	-0.0649957	0.0387469	-0.14094	0.0109483	0.0934562	9.07494	3.36534	7	0.849276	0
IFIT1	child_BMI_15year_ALSPAC	MR Egger	8	-0.110386	0.136353	-0.377639	0.156866	0.449097	9.07494
IFIT1	child_BMI_15year_ALSPAC	Weighted median	8	-0.0560115	0.0529327	-0.15976	0.0477367	0.289981	9.07494
IFIT1	child_BMI_16year_ALSPAC	Inverse variance weighted	7	-0.0452982	0.0468831	-0.137189	0.0465927	0.333947	9.48801	8.7855	6	0.186006	31.7056
IFIT1	child_BMI_16year_ALSPAC	MR Egger	7	-0.25932	0.243355	-0.736295	0.217655	0.33533	9.48801
IFIT1	child_BMI_16year_ALSPAC	Weighted median	7	-0.0565326	0.0504633	-0.155441	0.0423754	0.262598	9.48801
IFIT1	child_BMI_17year_ALSPAC	Inverse variance weighted	7	-0.0338841	0.0439172	-0.119962	0.0521936	0.440383	7.96677	3.05574	6	0.801819	0
IFIT1	child_BMI_17year_ALSPAC	MR Egger	7	-0.189706	0.149472	-0.482671	0.103259	0.260248	7.96677
IFIT1	child_BMI_17year_ALSPAC	Weighted median	7	-0.0505841	0.0568832	-0.162075	0.060907	0.373862	7.96677
IFIT1	child_BMI_18year_ALSPAC	Inverse variance weighted	9	-0.0583783	0.0339643	-0.124948	0.00819172	0.0856483	7.71747	2.63579	8	0.955098	0
IFIT1	child_BMI_18year_ALSPAC	MR Egger	9	-0.0402614	0.271139	-0.571694	0.491171	0.886143	7.71747
IFIT1	child_BMI_18year_ALSPAC	Weighted median	9	-0.0501936	0.0443941	-0.137206	0.0368189	0.258208	7.71747
IFIT3	child_BMI_3year_ALSPAC	Inverse variance weighted	5	-0.0541041	0.0321951	-0.117206	0.00899823	0.0928583	5.38114	5.53779	4	0.236428	27.769
IFIT3	child_BMI_3year_ALSPAC	MR Egger	5	-0.0408206	0.0786711	-0.195016	0.113375	0.639693	5.38114
IFIT3	child_BMI_3year_ALSPAC	Weighted median	5	-0.00380447	0.044413	-0.0908539	0.0832449	0.931736	5.38114
IFIT3	child_BMI_5year_ALSPAC	Inverse variance weighted	6	-0.0767131	0.0383772	-0.151932	-0.00149373	0.0456167	4.84757	5.08073	5	0.406107	1.58897
IFIT3	child_BMI_5year_ALSPAC	MR Egger	6	-0.203533	0.138412	-0.474821	0.0677543	0.215382	4.84757
IFIT3	child_BMI_5year_ALSPAC	Weighted median	6	-0.0619	0.064068	-0.187473	0.0636732	0.333963	4.84757
IFIT3	child_BMI_6year_ALSPAC	Inverse variance weighted	5	0.0626404	0.0420105	-0.0197001	0.144981	0.135944	5.31508	2.64525	4	0.618829	0
IFIT3	child_BMI_6year_ALSPAC	MR Egger	5	-0.00870746	0.100091	-0.204886	0.187472	0.936157	5.31508
IFIT3	child_BMI_6year_ALSPAC	Weighted median	5	0.0454623	0.623912	-1.17741	1.26833	0.941912	5.31508
IFIT3	child_BMI_7year_ALSPAC	Inverse variance weighted	6	0.0661989	0.0412204	-0.014593	0.146991	0.108279	7.03501	6.49347	5	0.261117	22.9996
IFIT3	child_BMI_7year_ALSPAC	MR Egger	6	-0.0221325	0.117423	-0.252282	0.208017	0.859673	7.03501
IFIT3	child_BMI_7year_ALSPAC	Weighted median	6	0.0332037	0.0838944	-0.131229	0.197637	0.692267	7.03501
IFIT3	child_BMI_8year_ALSPAC	Inverse variance weighted	6	-0.072917	0.058325	-0.187234	0.0414	0.211232	8.12531	5.64752	5	0.34204	11.4656
IFIT3	child_BMI_8year_ALSPAC	MR Egger	6	-0.212369	0.219959	-0.643488	0.21875	0.388971	8.12531
IFIT3	child_BMI_8year_ALSPAC	Weighted median	6	-0.00208669	0.0786847	-0.156309	0.152135	0.978843	8.12531
IFIT3	child_BMI_10year_ALSPAC	Inverse variance weighted	11	-0.0768925	0.0374539	-0.150302	-0.00348299	0.0400731	10.4682	9.68135	10	0.46888	0
IFIT3	child_BMI_10year_ALSPAC	MR Egger	11	-0.245186	0.122146	-0.484592	-0.00577969	0.0756547	10.4682
IFIT3	child_BMI_10year_ALSPAC	Weighted median	11	0.00472853	0.0572919	-0.107564	0.117021	0.934222	10.4682
IFIT3	child_BMI_12year_ALSPAC	Inverse variance weighted	10	-0.0595566	0.0404249	-0.138789	0.0196762	0.140679	9.47495	9.98486	9	0.351713	9.8635
IFIT3	child_BMI_12year_ALSPAC	MR Egger	10	-0.206055	0.102323	-0.406608	-0.0055014	0.0788169	9.47495
IFIT3	child_BMI_12year_ALSPAC	Weighted median	10	-0.00462869	0.0560778	-0.114541	0.105284	0.934217	9.47495
IFIT3	child_BMI_14year_ALSPAC	Inverse variance weighted	8	-0.0646309	0.041354	-0.145685	0.016423	0.118084	10.6017	8.49221	7	0.291196	17.5715
IFIT3	child_BMI_14year_ALSPAC	MR Egger	8	-0.340369	0.153032	-0.640311	-0.0404264	0.0678077	10.6017
IFIT3	child_BMI_14year_ALSPAC	Weighted median	8	-0.00620337	0.0555277	-0.115038	0.102631	0.911048	10.6017
IFIT3	child_BMI_15year_ALSPAC	Inverse variance weighted	8	7.2103e-05	0.0382365	-0.0748715	0.0750157	0.998495	9.07494	6.42633	7	0.490941	0
IFIT3	child_BMI_15year_ALSPAC	MR Egger	8	0.178743	0.13456	-0.0849941	0.442481	0.232351	9.07494
IFIT3	child_BMI_15year_ALSPAC	Weighted median	8	0.0174489	0.0492683	-0.0791169	0.114015	0.723218	9.07494
IFIT3	child_BMI_16year_ALSPAC	Inverse variance weighted	7	-0.0218539	0.0382355	-0.0967954	0.0530877	0.56762	9.48801	5.09466	6	0.53173	0
IFIT3	child_BMI_16year_ALSPAC	MR Egger	7	-0.187204	0.195165	-0.569727	0.195319	0.381507	9.48801
IFIT3	child_BMI_16year_ALSPAC	Weighted median	7	0.0156463	0.0519277	-0.086132	0.117425	0.763178	9.48801
IFIT3	child_BMI_17year_ALSPAC	Inverse variance weighted	7	-0.0260357	0.0433341	-0.110971	0.0588991	0.547964	7.96677	3.12708	6	0.792736	0
IFIT3	child_BMI_17year_ALSPAC	MR Egger	7	-0.169281	0.14748	-0.458342	0.119779	0.302976	7.96677
IFIT3	child_BMI_17year_ALSPAC	Weighted median	7	0.0127161	0.0570469	-0.0990959	0.124528	0.823609	7.96677
IFIT3	child_BMI_18year_ALSPAC	Inverse variance weighted	9	-0.0124942	0.0335179	-0.0781893	0.0532009	0.709325	7.71747	4.73589	8	0.785395	0
IFIT3	child_BMI_18year_ALSPAC	MR Egger	9	0.0667695	0.267569	-0.457666	0.591205	0.810107	7.71747
IFIT3	child_BMI_18year_ALSPAC	Weighted median	9	0.0136927	0.0454785	-0.0754452	0.102831	0.763353	7.71747
IFNAR1	child_BMI_3year_ALSPAC	Inverse variance weighted	5	-0.0115322	0.0256275	-0.0617621	0.0386976	0.652714	5.38114	1.56169	4	0.81566	0
IFNAR1	child_BMI_3year_ALSPAC	MR Egger	5	-0.0674686	0.0546182	-0.17452	0.039583	0.304646	5.38114
IFNAR1	child_BMI_3year_ALSPAC	Weighted median	5	-0.0209803	0.035402	-0.0903681	0.0484075	0.553428	5.38114
IFNAR1	child_BMI_5year_ALSPAC	Inverse variance weighted	6	-0.0232684	0.0429653	-0.10748	0.0609436	0.588119	4.84757	7.27697	5	0.200843	31.2901
IFNAR1	child_BMI_5year_ALSPAC	MR Egger	6	-0.207116	0.142348	-0.486119	0.0718869	0.219364	4.84757
IFNAR1	child_BMI_5year_ALSPAC	Weighted median	6	-0.0615956	0.0556376	-0.170645	0.0474541	0.268257	4.84757
IFNAR1	child_BMI_6year_ALSPAC	Inverse variance weighted	5	-0.0300078	0.0479135	-0.123918	0.0639027	0.531124	5.31508	5.95429	4	0.202588	32.8216
IFNAR1	child_BMI_6year_ALSPAC	MR Egger	5	-0.108642	0.121946	-0.347657	0.130373	0.438617	5.31508
IFNAR1	child_BMI_6year_ALSPAC	Weighted median	5	-0.0506075	1.89701	-3.76874	3.66753	0.978717	5.31508
IFNAR1	child_BMI_7year_ALSPAC	Inverse variance weighted	6	-0.0726302	0.045039	-0.160907	0.0156463	0.10683	7.03501	8.86749	5	0.114468	43.6142
IFNAR1	child_BMI_7year_ALSPAC	MR Egger	6	-0.0688878	0.138322	-0.339999	0.202224	0.644604	7.03501
IFNAR1	child_BMI_7year_ALSPAC	Weighted median	6	-0.0583933	0.15581	-0.363781	0.246994	0.70783	7.03501
IFNAR1	child_BMI_8year_ALSPAC	Inverse variance weighted	6	-0.0414298	0.0513156	-0.142008	0.0591489	0.419464	8.12531	2.41239	5	0.789627	0
IFNAR1	child_BMI_8year_ALSPAC	MR Egger	6	-0.142939	0.182175	-0.500002	0.214123	0.476535	8.12531
IFNAR1	child_BMI_8year_ALSPAC	Weighted median	6	-0.0517705	0.0685734	-0.186174	0.0826334	0.45027	8.12531
IFNAR1	child_BMI_10year_ALSPAC	Inverse variance weighted	11	-0.0495051	0.0350212	-0.118147	0.0191363	0.157486	10.4682	6.41776	10	0.77903	0
IFNAR1	child_BMI_10year_ALSPAC	MR Egger	11	-0.0924805	0.114169	-0.316252	0.131291	0.438814	10.4682
IFNAR1	child_BMI_10year_ALSPAC	Weighted median	11	-0.0670972	0.0480916	-0.161357	0.0271624	0.162957	10.4682
IFNAR1	child_BMI_12year_ALSPAC	Inverse variance weighted	10	-0.0544848	0.0358797	-0.124809	0.0158395	0.128878	9.47495	6.16984	9	0.722807	0
IFNAR1	child_BMI_12year_ALSPAC	MR Egger	10	-0.114455	0.0956261	-0.301882	0.072972	0.265606	9.47495
IFNAR1	child_BMI_12year_ALSPAC	Weighted median	10	-0.0674368	0.0461068	-0.157806	0.0229325	0.143571	9.47495
IFNAR1	child_BMI_14year_ALSPAC	Inverse variance weighted	8	-0.0567027	0.0351035	-0.125506	0.0121001	0.106245	10.6017	4.41395	7	0.731053	0
IFNAR1	child_BMI_14year_ALSPAC	MR Egger	8	-0.132082	0.143048	-0.412455	0.148292	0.391449	10.6017
IFNAR1	child_BMI_14year_ALSPAC	Weighted median	8	-0.0671657	0.0465513	-0.158406	0.0240749	0.149068	10.6017
IFNAR1	child_BMI_15year_ALSPAC	Inverse variance weighted	8	-0.0567884	0.0357621	-0.126882	0.0133053	0.112298	9.07494	5.35227	7	0.617057	0
IFNAR1	child_BMI_15year_ALSPAC	MR Egger	8	-0.0397046	0.126044	-0.28675	0.207341	0.763424	9.07494
IFNAR1	child_BMI_15year_ALSPAC	Weighted median	8	-0.0686068	0.0493024	-0.165239	0.0280258	0.164058	9.07494
IFNAR1	child_BMI_16year_ALSPAC	Inverse variance weighted	7	-0.0170136	0.0357518	-0.0870872	0.0530599	0.634159	9.48801	4.33711	6	0.631157	0
IFNAR1	child_BMI_16year_ALSPAC	MR Egger	7	-0.288809	0.18246	-0.646431	0.0688135	0.174302	9.48801
IFNAR1	child_BMI_16year_ALSPAC	Weighted median	7	-0.0509491	0.0477952	-0.144628	0.0427295	0.286429	9.48801
IFNAR1	child_BMI_17year_ALSPAC	Inverse variance weighted	7	-0.0677878	0.0405134	-0.147194	0.0116185	0.0942842	7.96677	5.27287	6	0.509322	0
IFNAR1	child_BMI_17year_ALSPAC	MR Egger	7	-0.143989	0.13788	-0.414234	0.126256	0.344181	7.96677
IFNAR1	child_BMI_17year_ALSPAC	Weighted median	7	-0.0773626	0.0539092	-0.183025	0.0282994	0.151272	7.96677
IFNAR1	child_BMI_18year_ALSPAC	Inverse variance weighted	9	-0.0356731	0.0313432	-0.0971058	0.0257596	0.25506	7.71747	6.11164	8	0.634727	0
IFNAR1	child_BMI_18year_ALSPAC	MR Egger	9	-0.112682	0.25012	-0.602917	0.377554	0.665965	7.71747
IFNAR1	child_BMI_18year_ALSPAC	Weighted median	9	-0.0427451	0.04368	-0.128358	0.0428678	0.32778	7.71747
IFNG	child_BMI_3year_ALSPAC	Inverse variance weighted	5	-0.00553332	0.027517	-0.0594667	0.0484	0.84063	5.38114	2.2087	4	0.697437	0
IFNG	child_BMI_3year_ALSPAC	MR Egger	5	0.00291729	0.0586043	-0.111947	0.117782	0.963427	5.38114
IFNG	child_BMI_3year_ALSPAC	Weighted median	5	0.00659844	0.0364999	-0.0649414	0.0781383	0.856541	5.38114
IFNG	child_BMI_5year_ALSPAC	Inverse variance weighted	6	-0.0135065	0.0382386	-0.0884541	0.0614411	0.723927	4.84757	3.47647	5	0.62695	0
IFNG	child_BMI_5year_ALSPAC	MR Egger	6	-0.100927	0.136671	-0.368801	0.166947	0.501213	4.84757
IFNG	child_BMI_5year_ALSPAC	Weighted median	6	-0.0377557	0.061438	-0.158174	0.0826628	0.538863	4.84757
IFNG	child_BMI_6year_ALSPAC	Inverse variance weighted	5	0.0439759	0.0518322	-0.0576153	0.145567	0.3962	5.31508	6.06003	4	0.19471	33.9937
IFNG	child_BMI_6year_ALSPAC	MR Egger	5	-0.129035	0.100321	-0.325664	0.0675932	0.288641	5.31508
IFNG	child_BMI_6year_ALSPAC	Weighted median	5	0.0135256	0.462228	-0.892441	0.919492	0.976656	5.31508
IFNG	child_BMI_7year_ALSPAC	Inverse variance weighted	6	0.0553412	0.0435531	-0.0300229	0.140705	0.20385	7.03501	7.20783	5	0.205637	30.631
IFNG	child_BMI_7year_ALSPAC	MR Egger	6	-0.084736	0.110605	-0.301522	0.13205	0.486319	7.03501
IFNG	child_BMI_7year_ALSPAC	Weighted median	6	0.0375758	0.104225	-0.166705	0.241857	0.718454	7.03501
IFNG	child_BMI_8year_ALSPAC	Inverse variance weighted	6	0.014153	0.0714934	-0.125974	0.15428	0.843074	8.12531	8.41912	5	0.1346	40.6113
IFNG	child_BMI_8year_ALSPAC	MR Egger	6	-0.338636	0.216634	-0.76324	0.0859675	0.193052	8.12531
IFNG	child_BMI_8year_ALSPAC	Weighted median	6	0.073187	0.0820964	-0.0877219	0.234096	0.372674	8.12531
IFNG	child_BMI_10year_ALSPAC	Inverse variance weighted	11	0.0238484	0.0527753	-0.0795911	0.127288	0.651351	10.4682	19.6976	10	0.0322465	49.2323
IFNG	child_BMI_10year_ALSPAC	MR Egger	11	-0.21071	0.161812	-0.527862	0.106442	0.225189	10.4682
IFNG	child_BMI_10year_ALSPAC	Weighted median	11	0.0199677	0.0555416	-0.0888938	0.128829	0.719214	10.4682
IFNG	child_BMI_12year_ALSPAC	Inverse variance weighted	10	-0.0223921	0.0409205	-0.102596	0.0578119	0.584233	9.47495	10.1506	9	0.338434	11.335
IFNG	child_BMI_12year_ALSPAC	MR Egger	10	-0.184125	0.102785	-0.385583	0.0173329	0.111008	9.47495
IFNG	child_BMI_12year_ALSPAC	Weighted median	10	-0.0240009	0.055514	-0.132808	0.0848066	0.665495	9.47495
IFNG	child_BMI_14year_ALSPAC	Inverse variance weighted	8	-0.00809637	0.0456523	-0.0975748	0.0813821	0.859235	10.6017	10.2736	7	0.173589	31.8645
IFNG	child_BMI_14year_ALSPAC	MR Egger	8	-0.255846	0.171847	-0.592665	0.0809738	0.187113	10.6017
IFNG	child_BMI_14year_ALSPAC	Weighted median	8	0.00345282	0.0526458	-0.0997329	0.106639	0.947708	10.6017
IFNG	child_BMI_15year_ALSPAC	Inverse variance weighted	8	0.0315932	0.0383714	-0.0436148	0.106801	0.410308	9.07494	3.88064	7	0.793419	0
IFNG	child_BMI_15year_ALSPAC	MR Egger	8	0.088073	0.135185	-0.176889	0.353035	0.538861	9.07494
IFNG	child_BMI_15year_ALSPAC	Weighted median	8	0.0253748	0.0518179	-0.0761882	0.126938	0.624352	9.07494
IFNG	child_BMI_16year_ALSPAC	Inverse variance weighted	7	0.0291682	0.0383751	-0.0460471	0.104383	0.447207	9.48801	2.8969	6	0.821671	0
IFNG	child_BMI_16year_ALSPAC	MR Egger	7	0.147735	0.195722	-0.235879	0.53135	0.48437	9.48801
IFNG	child_BMI_16year_ALSPAC	Weighted median	7	0.0157307	0.0500633	-0.0823933	0.113855	0.753357	9.48801
IFNG	child_BMI_17year_ALSPAC	Inverse variance weighted	7	-0.00843436	0.0588641	-0.123808	0.106939	0.886065	7.96677	10.9914	6	0.0886422	45.4119
IFNG	child_BMI_17year_ALSPAC	MR Egger	7	0.096499	0.213911	-0.322766	0.515764	0.670796	7.96677
IFNG	child_BMI_17year_ALSPAC	Weighted median	7	0.0190802	0.0611831	-0.100839	0.138999	0.755151	7.96677
IFNG	child_BMI_18year_ALSPAC	Inverse variance weighted	9	0.0299029	0.0336307	-0.0360132	0.095819	0.373919	7.71747	4.15639	8	0.842745	0
IFNG	child_BMI_18year_ALSPAC	MR Egger	9	0.178609	0.268436	-0.347526	0.704743	0.527123	7.71747
IFNG	child_BMI_18year_ALSPAC	Weighted median	9	0.0154499	0.0448713	-0.072498	0.103398	0.730609	7.71747
IFNGR1	child_BMI_3year_ALSPAC	Inverse variance weighted	5	-0.00299973	0.0458615	-0.0928883	0.0868889	0.947849	5.38114	12.1255	4	0.016442	67.0117
IFNGR1	child_BMI_3year_ALSPAC	MR Egger	5	-0.0581346	0.106681	-0.267229	0.15096	0.623695	5.38114
IFNGR1	child_BMI_3year_ALSPAC	Weighted median	5	-0.0233012	0.0549053	-0.130916	0.0843131	0.671282	5.38114
IFNGR1	child_BMI_5year_ALSPAC	Inverse variance weighted	6	0.0147699	0.0672175	-0.116976	0.146516	0.82608	4.84757	16.836	5	0.0048215	70.3018
IFNGR1	child_BMI_5year_ALSPAC	MR Egger	6	-0.127844	0.258061	-0.633644	0.377956	0.646298	4.84757
IFNGR1	child_BMI_5year_ALSPAC	Weighted median	6	-0.0215432	0.0691508	-0.157079	0.113992	0.755391	4.84757
IFNGR1	child_BMI_6year_ALSPAC	Inverse variance weighted	5	-0.0385478	0.0639826	-0.163954	0.0868582	0.546859	5.31508	10.0432	4	0.0397055	60.1722
IFNGR1	child_BMI_6year_ALSPAC	MR Egger	5	-0.135801	0.164758	-0.458728	0.187125	0.470221	5.31508
IFNGR1	child_BMI_6year_ALSPAC	Weighted median	5	-0.0592869	0.16848	-0.389507	0.270933	0.724918	5.31508
IFNGR1	child_BMI_7year_ALSPAC	Inverse variance weighted	6	0.00062603	0.0474229	-0.0923228	0.0935749	0.989467	7.03501	9.2878	5	0.0981208	46.166
IFNGR1	child_BMI_7year_ALSPAC	MR Egger	6	-0.179937	0.108632	-0.392855	0.0329819	0.172984	7.03501
IFNGR1	child_BMI_7year_ALSPAC	Weighted median	6	-0.0569458	0.068124	-0.190469	0.0765772	0.403203	7.03501
IFNGR1	child_BMI_8year_ALSPAC	Inverse variance weighted	6	0.0866497	0.0576063	-0.0262588	0.199558	0.132538	8.12531	5.94853	5	0.311259	15.9457
IFNGR1	child_BMI_8year_ALSPAC	MR Egger	6	-0.0507703	0.217372	-0.476819	0.375278	0.826789	8.12531
IFNGR1	child_BMI_8year_ALSPAC	Weighted median	6	0.0805754	0.0756775	-0.0677525	0.228903	0.287002	8.12531
IFNGR1	child_BMI_10year_ALSPAC	Inverse variance weighted	11	0.0791216	0.0420108	-0.00321947	0.161463	0.0596508	10.4682	13.5803	10	0.193009	26.364
IFNGR1	child_BMI_10year_ALSPAC	MR Egger	11	-0.152983	0.119386	-0.38698	0.0810147	0.232079	10.4682
IFNGR1	child_BMI_10year_ALSPAC	Weighted median	11	0.0812908	0.0552909	-0.0270794	0.189661	0.141497	10.4682
IFNGR1	child_BMI_12year_ALSPAC	Inverse variance weighted	10	0.0210895	0.0502395	-0.0773799	0.119559	0.674646	9.47495	16.6512	9	0.0544662	45.9499
IFNGR1	child_BMI_12year_ALSPAC	MR Egger	10	-0.132719	0.129374	-0.386292	0.120854	0.334976	9.47495
IFNGR1	child_BMI_12year_ALSPAC	Weighted median	10	0.0393806	0.0560053	-0.0703897	0.149151	0.481957	9.47495
IFNGR1	child_BMI_14year_ALSPAC	Inverse variance weighted	8	0.0474393	0.0408389	-0.032605	0.127484	0.24539	10.6017	8.94428	7	0.256681	21.7377
IFNGR1	child_BMI_14year_ALSPAC	MR Egger	8	-0.208193	0.147203	-0.496712	0.0803255	0.207001	10.6017
IFNGR1	child_BMI_14year_ALSPAC	Weighted median	8	0.0725279	0.053737	-0.0327967	0.177853	0.177118	10.6017
IFNGR1	child_BMI_15year_ALSPAC	Inverse variance weighted	8	0.0267418	0.0536254	-0.078364	0.131848	0.618007	9.07494	14.8749	7	0.0376373	52.9408
IFNGR1	child_BMI_15year_ALSPAC	MR Egger	8	0.00535028	0.203459	-0.393429	0.404129	0.979874	9.07494
IFNGR1	child_BMI_15year_ALSPAC	Weighted median	8	0.067499	0.0495975	-0.029712	0.16471	0.173534	9.07494
IFNGR1	child_BMI_16year_ALSPAC	Inverse variance weighted	7	0.0520158	0.0550197	-0.0558229	0.159855	0.344453	9.48801	13.3978	6	0.0371356	55.2167
IFNGR1	child_BMI_16year_ALSPAC	MR Egger	7	-0.0577041	0.303512	-0.652587	0.537179	0.856692	9.48801
IFNGR1	child_BMI_16year_ALSPAC	Weighted median	7	0.0823558	0.0531498	-0.0218179	0.186529	0.121261	9.48801
IFNGR1	child_BMI_17year_ALSPAC	Inverse variance weighted	7	0.0438468	0.0417108	-0.0379063	0.1256	0.293161	7.96677	4.58323	6	0.598263	0
IFNGR1	child_BMI_17year_ALSPAC	MR Egger	7	-0.0557113	0.14197	-0.333972	0.222549	0.71092	7.96677
IFNGR1	child_BMI_17year_ALSPAC	Weighted median	7	0.062296	0.0589267	-0.0532004	0.177792	0.290431	7.96677
IFNGR1	child_BMI_18year_ALSPAC	Inverse variance weighted	9	0.0706925	0.0322718	0.00743977	0.133945	0.0284855	7.71747	6.88519	8	0.549069	0
IFNGR1	child_BMI_18year_ALSPAC	MR Egger	9	-0.431129	0.257419	-0.93567	0.0734117	0.13788	7.71747
IFNGR1	child_BMI_18year_ALSPAC	Weighted median	9	0.0768515	0.0463067	-0.0139097	0.167613	0.0969911	7.71747
IFNGR2	child_BMI_3year_ALSPAC	Inverse variance weighted	5	0.00211237	0.0257074	-0.0482742	0.0524989	0.934512	5.38114	6.9741	4	0.137263	42.645
IFNGR2	child_BMI_3year_ALSPAC	MR Egger	5	-0.0197227	0.0614673	-0.140199	0.100753	0.769366	5.38114
IFNGR2	child_BMI_3year_ALSPAC	Weighted median	5	0.0023062	0.0279045	-0.0523866	0.056999	0.934133	5.38114
IFNGR2	child_BMI_5year_ALSPAC	Inverse variance weighted	6	-0.00466561	0.0342007	-0.0716989	0.0623677	0.89149	4.84757	7.98069	5	0.157303	37.3488
IFNGR2	child_BMI_5year_ALSPAC	MR Egger	6	-0.0478131	0.134838	-0.312096	0.21647	0.740797	4.84757
IFNGR2	child_BMI_5year_ALSPAC	Weighted median	6	0.0197716	0.0430358	-0.0645787	0.104122	0.645932	4.84757
IFNGR2	child_BMI_6year_ALSPAC	Inverse variance weighted	5	0.0358972	0.0312892	-0.0254297	0.097224	0.25127	5.31508	4.3926	4	0.355473	8.93779
IFNGR2	child_BMI_6year_ALSPAC	MR Egger	5	-0.0651682	0.071133	-0.204589	0.0742526	0.427149	5.31508
IFNGR2	child_BMI_6year_ALSPAC	Weighted median	5	0.0220153	0.156633	-0.284986	0.329016	0.888223	5.31508
IFNGR2	child_BMI_7year_ALSPAC	Inverse variance weighted	6	0.051531	0.0256984	0.0011621	0.1019	0.0449395	7.03501	3.77565	5	0.582148	0
IFNGR2	child_BMI_7year_ALSPAC	MR Egger	6	-0.0450504	0.0706381	-0.183501	0.0934003	0.558307	7.03501
IFNGR2	child_BMI_7year_ALSPAC	Weighted median	6	0.0439478	0.128055	-0.207041	0.294937	0.731453	7.03501
IFNGR2	child_BMI_8year_ALSPAC	Inverse variance weighted	6	0.0985982	0.050058	0.000484627	0.196712	0.0488749	8.12531	8.23881	5	0.143556	39.3116
IFNGR2	child_BMI_8year_ALSPAC	MR Egger	6	0.0748867	0.198375	-0.313929	0.463702	0.724978	8.12531
IFNGR2	child_BMI_8year_ALSPAC	Weighted median	6	0.0508581	0.0588651	-0.0645174	0.166234	0.3876	8.12531
IFNGR2	child_BMI_10year_ALSPAC	Inverse variance weighted	11	0.0884418	0.026626	0.0362549	0.140629	0.000894923	10.4682	9.43959	10	0.490954	0
IFNGR2	child_BMI_10year_ALSPAC	MR Egger	11	0.168002	0.0868491	-0.00222167	0.338227	0.0850675	10.4682
IFNGR2	child_BMI_10year_ALSPAC	Weighted median	11	0.0518935	0.0402471	-0.0269907	0.130778	0.197268	10.4682
IFNGR2	child_BMI_12year_ALSPAC	Inverse variance weighted	10	0.101371	0.028982	0.044566	0.158175	0.000469262	9.47495	10.1546	9	0.338115	11.3702
IFNGR2	child_BMI_12year_ALSPAC	MR Egger	10	0.0933269	0.0818978	-0.0671928	0.253847	0.287441	9.47495
IFNGR2	child_BMI_12year_ALSPAC	Weighted median	10	0.0657991	0.041818	-0.0161642	0.147762	0.115612	9.47495
IFNGR2	child_BMI_14year_ALSPAC	Inverse variance weighted	8	0.0834742	0.0266845	0.0311726	0.135776	0.00175885	10.6017	6.57746	7	0.474158	0
IFNGR2	child_BMI_14year_ALSPAC	MR Egger	8	0.182315	0.10877	-0.0308741	0.395503	0.144724	10.6017
IFNGR2	child_BMI_14year_ALSPAC	Weighted median	8	0.0593477	0.0393962	-0.0178688	0.136564	0.131956	10.6017
IFNGR2	child_BMI_15year_ALSPAC	Inverse variance weighted	8	0.0821069	0.0333452	0.0167503	0.147464	0.0138038	9.07494	10.5433	7	0.159815	33.6074
IFNGR2	child_BMI_15year_ALSPAC	MR Egger	8	0.292616	0.0955246	0.105388	0.479844	0.0221326	9.07494
IFNGR2	child_BMI_15year_ALSPAC	Weighted median	8	0.0823233	0.0413408	0.00129528	0.163351	0.0464444	9.07494
IFNGR2	child_BMI_16year_ALSPAC	Inverse variance weighted	7	0.101148	0.0302204	0.041916	0.16038	0.00081688	9.48801	7.4222	6	0.283559	19.1615
IFNGR2	child_BMI_16year_ALSPAC	MR Egger	7	0.075079	0.168568	-0.255314	0.405472	0.674658	9.48801
IFNGR2	child_BMI_16year_ALSPAC	Weighted median	7	0.0675527	0.0420778	-0.0149199	0.150025	0.108401	9.48801
IFNGR2	child_BMI_17year_ALSPAC	Inverse variance weighted	7	0.11334	0.031368	0.0518588	0.174821	0.000302397	7.96677	6.22185	6	0.398803	3.56567
IFNGR2	child_BMI_17year_ALSPAC	MR Egger	7	0.269248	0.104856	0.0637302	0.474766	0.0501698	7.96677
IFNGR2	child_BMI_17year_ALSPAC	Weighted median	7	0.120869	0.0445448	0.0335609	0.208176	0.00665926	7.96677
IFNGR2	child_BMI_18year_ALSPAC	Inverse variance weighted	9	0.0569491	0.0381319	-0.0177894	0.131688	0.135312	7.71747	20.4922	8	0.00862596	60.9608
IFNGR2	child_BMI_18year_ALSPAC	MR Egger	9	0.500159	0.278102	-0.0449216	1.04524	0.115142	7.71747
IFNGR2	child_BMI_18year_ALSPAC	Weighted median	9	0.0697895	0.0369535	-0.00263933	0.142218	0.0589485	7.71747
IFNL1	child_BMI_3year_ALSPAC	Inverse variance weighted	5	-0.00485456	0.0384317	-0.0801807	0.0704716	0.899481	5.38114	7.74598	4	0.101339	48.3603
IFNL1	child_BMI_3year_ALSPAC	MR Egger	5	0.0258926	0.0921895	-0.154799	0.206584	0.797072	5.38114
IFNL1	child_BMI_3year_ALSPAC	Weighted median	5	0.015055	0.0442714	-0.0717168	0.101827	0.733809	5.38114
IFNL1	child_BMI_5year_ALSPAC	Inverse variance weighted	6	-0.0372259	0.0384652	-0.112618	0.038166	0.333154	4.84757	3.10323	5	0.684074	0
IFNL1	child_BMI_5year_ALSPAC	MR Egger	6	0.0261546	0.137325	-0.243002	0.295311	0.858226	4.84757
IFNL1	child_BMI_5year_ALSPAC	Weighted median	6	-0.0158205	0.0546898	-0.123012	0.0913714	0.772369	4.84757
IFNL1	child_BMI_6year_ALSPAC	Inverse variance weighted	5	-0.0397313	0.042365	-0.122767	0.043304	0.34833	5.31508	0.88102	4	0.927268	0
IFNL1	child_BMI_6year_ALSPAC	MR Egger	5	-0.0641733	0.100916	-0.26197	0.133623	0.570032	5.31508
IFNL1	child_BMI_6year_ALSPAC	Weighted median	5	-0.0475651	0.358892	-0.750993	0.655863	0.894563	5.31508
IFNL1	child_BMI_7year_ALSPAC	Inverse variance weighted	6	-0.00753183	0.0364896	-0.0790515	0.0639879	0.836471	7.03501	4.25124	5	0.51384	0
IFNL1	child_BMI_7year_ALSPAC	MR Egger	6	-0.135667	0.100231	-0.332119	0.0607858	0.247314	7.03501
IFNL1	child_BMI_7year_ALSPAC	Weighted median	6	-0.0368134	0.0845289	-0.20249	0.128863	0.66319	7.03501
IFNL1	child_BMI_8year_ALSPAC	Inverse variance weighted	6	-0.00137794	0.0627424	-0.124353	0.121597	0.982478	8.12531	6.41565	5	0.267848	22.0656
IFNL1	child_BMI_8year_ALSPAC	MR Egger	6	0.297226	0.196615	-0.0881399	0.682592	0.205141	8.12531
IFNL1	child_BMI_8year_ALSPAC	Weighted median	6	-0.0183818	0.0824177	-0.17992	0.143157	0.823511	8.12531
IFNL1	child_BMI_10year_ALSPAC	Inverse variance weighted	11	0.0156208	0.0387067	-0.0602443	0.0914859	0.68653	10.4682	10.4816	10	0.399307	4.59435
IFNL1	child_BMI_10year_ALSPAC	MR Egger	11	0.0722857	0.131528	-0.185509	0.330081	0.595976	10.4682
IFNL1	child_BMI_10year_ALSPAC	Weighted median	11	-0.0126537	0.0558624	-0.122144	0.0968367	0.820801	10.4682
IFNL1	child_BMI_12year_ALSPAC	Inverse variance weighted	10	0.0160002	0.0396768	-0.0617664	0.0937668	0.686754	9.47495	9.44063	9	0.397633	4.66742
IFNL1	child_BMI_12year_ALSPAC	MR Egger	10	0.128632	0.103559	-0.0743439	0.331608	0.249372	9.47495
IFNL1	child_BMI_12year_ALSPAC	Weighted median	10	-0.0135474	0.0537961	-0.118988	0.091893	0.801173	9.47495
IFNL1	child_BMI_14year_ALSPAC	Inverse variance weighted	8	-0.0100535	0.0378922	-0.0843222	0.0642151	0.790763	10.6017	6.37224	7	0.497018	0
IFNL1	child_BMI_14year_ALSPAC	MR Egger	8	0.105757	0.154368	-0.196804	0.408319	0.518859	10.6017
IFNL1	child_BMI_14year_ALSPAC	Weighted median	8	-0.0128135	0.0509513	-0.112678	0.087051	0.801438	10.6017
IFNL1	child_BMI_15year_ALSPAC	Inverse variance weighted	8	-0.00359235	0.0394768	-0.0809668	0.0737821	0.927493	9.07494	7.32617	7	0.395727	4.45212
IFNL1	child_BMI_15year_ALSPAC	MR Egger	8	0.220553	0.135629	-0.0452785	0.486385	0.155041	9.07494
IFNL1	child_BMI_15year_ALSPAC	Weighted median	8	-0.0146299	0.051373	-0.115321	0.0860612	0.775814	9.07494
IFNL1	child_BMI_16year_ALSPAC	Inverse variance weighted	7	-0.0272478	0.0400852	-0.105815	0.0513191	0.496664	9.48801	6.46849	6	0.372803	7.24267
IFNL1	child_BMI_16year_ALSPAC	MR Egger	7	0.0665725	0.2199	-0.364432	0.497577	0.774278	9.48801
IFNL1	child_BMI_16year_ALSPAC	Weighted median	7	-0.0295388	0.0548833	-0.13711	0.0780324	0.590431	9.48801
IFNL1	child_BMI_17year_ALSPAC	Inverse variance weighted	7	0.0337308	0.0457123	-0.0558654	0.123327	0.46058	7.96677	6.55343	6	0.364124	8.44489
IFNL1	child_BMI_17year_ALSPAC	MR Egger	7	0.0722842	0.169402	-0.259743	0.404312	0.687344	7.96677
IFNL1	child_BMI_17year_ALSPAC	Weighted median	7	-0.0145268	0.0583197	-0.128833	0.0997798	0.803292	7.96677
IFNL1	child_BMI_18year_ALSPAC	Inverse variance weighted	9	-0.0326809	0.0338352	-0.0989978	0.033636	0.334101	7.71747	5.99259	8	0.648062	0
IFNL1	child_BMI_18year_ALSPAC	MR Egger	9	0.0153424	0.269997	-0.513852	0.544537	0.956273	7.71747
IFNL1	child_BMI_18year_ALSPAC	Weighted median	9	-0.0249267	0.0450203	-0.113167	0.0633131	0.5798	7.71747
IFNL2	child_BMI_3year_ALSPAC	Inverse variance weighted	5	0.00275299	0.0316623	-0.0593051	0.0648111	0.930712	5.38114	5.16971	4	0.270323	22.6262
IFNL2	child_BMI_3year_ALSPAC	MR Egger	5	0.0536922	0.0705542	-0.084594	0.191978	0.502003	5.38114
IFNL2	child_BMI_3year_ALSPAC	Weighted median	5	0.0278598	0.0410835	-0.0526638	0.108383	0.497692	5.38114
IFNL2	child_BMI_5year_ALSPAC	Inverse variance weighted	6	0.00313234	0.046886	-0.0887642	0.0950289	0.946735	4.84757	7.3343	5	0.196941	31.8272
IFNL2	child_BMI_5year_ALSPAC	MR Egger	6	0.0219344	0.186972	-0.344531	0.3884	0.912266	4.84757
IFNL2	child_BMI_5year_ALSPAC	Weighted median	6	0.0140123	0.0601713	-0.103923	0.131948	0.815859	4.84757
IFNL2	child_BMI_6year_ALSPAC	Inverse variance weighted	5	-0.0857476	0.0427319	-0.169502	-0.00199321	0.0447875	5.31508	0.39552	4	0.982842	0
IFNL2	child_BMI_6year_ALSPAC	MR Egger	5	-0.128913	0.101811	-0.328462	0.0706358	0.294825	5.31508
IFNL2	child_BMI_6year_ALSPAC	Weighted median	5	-0.0992857	0.188345	-0.468442	0.269871	0.598091	5.31508
IFNL2	child_BMI_7year_ALSPAC	Inverse variance weighted	6	-0.108729	0.0513646	-0.209403	-0.00805399	0.0342768	7.03501	9.74793	5	0.0827008	48.7071
IFNL2	child_BMI_7year_ALSPAC	MR Egger	6	-0.135154	0.157167	-0.443201	0.172894	0.438312	7.03501
IFNL2	child_BMI_7year_ALSPAC	Weighted median	6	-0.0958997	0.0701867	-0.233466	0.0416662	0.171829	7.03501
IFNL2	child_BMI_8year_ALSPAC	Inverse variance weighted	6	0.0793262	0.0620338	-0.04226	0.200912	0.200982	8.12531	6.17988	5	0.289108	19.0922
IFNL2	child_BMI_8year_ALSPAC	MR Egger	6	0.17986	0.24054	-0.291598	0.651318	0.496184	8.12531
IFNL2	child_BMI_8year_ALSPAC	Weighted median	6	0.0565627	0.0783043	-0.0969136	0.210039	0.470082	8.12531
IFNL2	child_BMI_10year_ALSPAC	Inverse variance weighted	11	0.0574708	0.0405006	-0.0219103	0.136852	0.155896	10.4682	11.3162	10	0.333422	11.6309
IFNL2	child_BMI_10year_ALSPAC	MR Egger	11	0.193815	0.130707	-0.062371	0.450001	0.17227	10.4682
IFNL2	child_BMI_10year_ALSPAC	Weighted median	11	0.0762435	0.0569347	-0.0353484	0.187835	0.180525	10.4682
IFNL2	child_BMI_12year_ALSPAC	Inverse variance weighted	10	0.0863158	0.0390129	0.00985055	0.162781	0.0269325	9.47495	6.34364	9	0.705094	0
IFNL2	child_BMI_12year_ALSPAC	MR Egger	10	0.182076	0.103939	-0.0216446	0.385796	0.117917	9.47495
IFNL2	child_BMI_12year_ALSPAC	Weighted median	10	0.128569	0.0547772	0.0212055	0.235932	0.018919	9.47495
IFNL2	child_BMI_14year_ALSPAC	Inverse variance weighted	8	0.0747676	0.0381675	-4.06813e-05	0.149576	0.0501205	10.6017	6.14758	7	0.522627	0
IFNL2	child_BMI_14year_ALSPAC	MR Egger	8	0.217739	0.155527	-0.0870943	0.522573	0.21104	10.6017
IFNL2	child_BMI_14year_ALSPAC	Weighted median	8	0.0989745	0.0562378	-0.0112516	0.209201	0.07842	10.6017
IFNL2	child_BMI_15year_ALSPAC	Inverse variance weighted	8	0.0452267	0.0389787	-0.0311715	0.121625	0.245929	9.07494	7.02977	7	0.425787	0.423419
IFNL2	child_BMI_15year_ALSPAC	MR Egger	8	0.0893963	0.147342	-0.199394	0.378186	0.566266	9.07494
IFNL2	child_BMI_15year_ALSPAC	Weighted median	8	0.055438	0.0564878	-0.0552781	0.166154	0.326388	9.07494
IFNL2	child_BMI_16year_ALSPAC	Inverse variance weighted	7	0.0529111	0.0463535	-0.0379419	0.143764	0.253675	9.48801	8.52735	6	0.201956	29.6382
IFNL2	child_BMI_16year_ALSPAC	MR Egger	7	-0.074403	0.25237	-0.569048	0.420242	0.779982	9.48801
IFNL2	child_BMI_16year_ALSPAC	Weighted median	7	0.008642	0.0557697	-0.100667	0.117951	0.876854	9.48801
IFNL2	child_BMI_17year_ALSPAC	Inverse variance weighted	7	0.105383	0.044049	0.019047	0.191719	0.0167384	7.96677	5.49914	6	0.48156	0
IFNL2	child_BMI_17year_ALSPAC	MR Egger	7	0.208069	0.149828	-0.0855942	0.501733	0.223601	7.96677
IFNL2	child_BMI_17year_ALSPAC	Weighted median	7	0.154226	0.0631279	0.0304956	0.277957	0.0145627	7.96677
IFNL2	child_BMI_18year_ALSPAC	Inverse variance weighted	9	0.0739291	0.0340766	0.00713888	0.140719	0.0300451	7.71747	7.44671	8	0.489289	0
IFNL2	child_BMI_18year_ALSPAC	MR Egger	9	0.425919	0.27204	-0.10728	0.959118	0.161412	7.71747
IFNL2	child_BMI_18year_ALSPAC	Weighted median	9	0.0862253	0.0502673	-0.0122987	0.184749	0.0862841	7.71747
IFNLR1	child_BMI_3year_ALSPAC	Inverse variance weighted	5	-0.012151	0.039314	-0.0892064	0.0649044	0.757264	5.38114	8.66618	4	0.0700071	53.8436
IFNLR1	child_BMI_3year_ALSPAC	MR Egger	5	-0.103267	0.0754804	-0.251208	0.0446748	0.264734	5.38114
IFNLR1	child_BMI_3year_ALSPAC	Weighted median	5	-0.0366677	0.0432235	-0.121386	0.0480504	0.396255	5.38114
IFNLR1	child_BMI_5year_ALSPAC	Inverse variance weighted	6	0.0986351	0.037854	0.0244413	0.172829	0.00916941	4.84757	5.24971	5	0.386172	4.7566
IFNLR1	child_BMI_5year_ALSPAC	MR Egger	6	-0.0452174	0.132032	-0.304	0.213565	0.749234	4.84757
IFNLR1	child_BMI_5year_ALSPAC	Weighted median	6	0.0961886	0.0620165	-0.0253638	0.217741	0.120898	4.84757
IFNLR1	child_BMI_6year_ALSPAC	Inverse variance weighted	5	0.0192821	0.0407972	-0.0606803	0.0992446	0.636474	5.31508	1.59144	4	0.81033	0
IFNLR1	child_BMI_6year_ALSPAC	MR Egger	5	-0.050947	0.0971432	-0.241348	0.139454	0.636248	5.31508
IFNLR1	child_BMI_6year_ALSPAC	Weighted median	5	0.000474201	1.37429	-2.69314	2.69409	0.999725	5.31508
IFNLR1	child_BMI_7year_ALSPAC	Inverse variance weighted	6	0.0690725	0.049291	-0.0275379	0.165683	0.161118	7.03501	9.8235	5	0.0803934	49.1017
IFNLR1	child_BMI_7year_ALSPAC	MR Egger	6	-0.0866967	0.126222	-0.334092	0.160698	0.529921	7.03501
IFNLR1	child_BMI_7year_ALSPAC	Weighted median	6	0.0597386	0.234236	-0.399364	0.518841	0.798695	7.03501
IFNLR1	child_BMI_8year_ALSPAC	Inverse variance weighted	6	0.199435	0.0533525	0.0948637	0.304006	0.00018545	8.12531	2.28277	5	0.808794	0
IFNLR1	child_BMI_8year_ALSPAC	MR Egger	6	0.137178	0.189017	-0.233295	0.50765	0.508182	8.12531
IFNLR1	child_BMI_8year_ALSPAC	Weighted median	6	0.175673	0.0797108	0.0194395	0.331906	0.0275331	8.12531
IFNLR1	child_BMI_10year_ALSPAC	Inverse variance weighted	11	0.149035	0.0364322	0.0776278	0.220442	4.29988e-05	10.4682	7.41708	10	0.68557	0
IFNLR1	child_BMI_10year_ALSPAC	MR Egger	11	0.125842	0.118633	-0.106678	0.358362	0.316429	10.4682
IFNLR1	child_BMI_10year_ALSPAC	Weighted median	11	0.165686	0.0537882	0.060261	0.271111	0.00206765	10.4682
IFNLR1	child_BMI_12year_ALSPAC	Inverse variance weighted	10	0.139147	0.0373269	0.0659866	0.212308	0.000193156	9.47495	7.00623	9	0.636471	0
IFNLR1	child_BMI_12year_ALSPAC	MR Egger	10	0.0259083	0.0992739	-0.168668	0.220485	0.800702	9.47495
IFNLR1	child_BMI_12year_ALSPAC	Weighted median	10	0.114332	0.0543739	0.00775876	0.220905	0.0354926	9.47495
IFNLR1	child_BMI_14year_ALSPAC	Inverse variance weighted	8	0.154269	0.0365608	0.0826094	0.225928	2.44839e-05	10.6017	2.99362	7	0.885591	0
IFNLR1	child_BMI_14year_ALSPAC	MR Egger	8	0.0770088	0.148516	-0.214083	0.368101	0.622654	10.6017
IFNLR1	child_BMI_14year_ALSPAC	Weighted median	8	0.164084	0.0519446	0.0622722	0.265895	0.00158409	10.6017
IFNLR1	child_BMI_15year_ALSPAC	Inverse variance weighted	8	0.158889	0.0372676	0.0858448	0.231934	2.01277e-05	9.07494	3.77797	7	0.804966	0
IFNLR1	child_BMI_15year_ALSPAC	MR Egger	8	0.161288	0.130764	-0.0950101	0.417585	0.263542	9.07494
IFNLR1	child_BMI_15year_ALSPAC	Weighted median	8	0.147177	0.0530407	0.0432175	0.251137	0.00552359	9.07494
IFNLR1	child_BMI_16year_ALSPAC	Inverse variance weighted	7	0.105176	0.0399673	0.0268399	0.183512	0.00849974	9.48801	6.92519	6	0.327821	13.3597
IFNLR1	child_BMI_16year_ALSPAC	MR Egger	7	0.250319	0.214724	-0.17054	0.671177	0.296287	9.48801
IFNLR1	child_BMI_16year_ALSPAC	Weighted median	7	0.0820225	0.0542162	-0.0242412	0.188286	0.130311	9.48801
IFNLR1	child_BMI_17year_ALSPAC	Inverse variance weighted	7	0.113529	0.0545686	0.00657437	0.220483	0.0374816	7.96677	10.0139	6	0.124069	40.0832
IFNLR1	child_BMI_17year_ALSPAC	MR Egger	7	0.102329	0.203654	-0.296833	0.501491	0.636683	7.96677
IFNLR1	child_BMI_17year_ALSPAC	Weighted median	7	0.103889	0.0651517	-0.0238084	0.231586	0.110808	7.96677
IFNLR1	child_BMI_18year_ALSPAC	Inverse variance weighted	9	0.0897861	0.0418591	0.0077423	0.17183	0.031956	7.71747	13.1258	8	0.107592	39.0515
IFNLR1	child_BMI_18year_ALSPAC	MR Egger	9	-0.15622	0.343826	-0.830119	0.517679	0.663325	7.71747
IFNLR1	child_BMI_18year_ALSPAC	Weighted median	9	0.0515389	0.0518486	-0.0500842	0.153162	0.320209	7.71747
IFNW1	child_BMI_3year_ALSPAC	Inverse variance weighted	5	-0.0143746	0.0279471	-0.0691508	0.0404017	0.607008	5.38114	0.341993	4	0.986945	0
IFNW1	child_BMI_3year_ALSPAC	MR Egger	5	0.00688043	0.0594551	-0.109652	0.123412	0.915182	5.38114
IFNW1	child_BMI_3year_ALSPAC	Weighted median	5	-0.0178632	0.0355008	-0.0874447	0.0517183	0.61484	5.38114
IFNW1	child_BMI_5year_ALSPAC	Inverse variance weighted	6	-0.00817819	0.0388529	-0.0843299	0.0679736	0.833285	4.84757	4.17232	5	0.524882	0
IFNW1	child_BMI_5year_ALSPAC	MR Egger	6	0.126711	0.138894	-0.145521	0.398943	0.413226	4.84757
IFNW1	child_BMI_5year_ALSPAC	Weighted median	6	-0.0142939	0.0558385	-0.123737	0.0951495	0.797961	4.84757
IFNW1	child_BMI_6year_ALSPAC	Inverse variance weighted	5	-0.0294538	0.0428539	-0.113447	0.0545399	0.49189	5.31508	2.93221	4	0.569234	0
IFNW1	child_BMI_6year_ALSPAC	MR Egger	5	-0.067825	0.102091	-0.267923	0.132273	0.553961	5.31508
IFNW1	child_BMI_6year_ALSPAC	Weighted median	5	-0.0374026	0.210712	-0.450398	0.375592	0.859111	5.31508
IFNW1	child_BMI_7year_ALSPAC	Inverse variance weighted	6	-0.0167973	0.0484664	-0.111791	0.0781969	0.72891	7.03501	8.6284	5	0.124836	42.0518
IFNW1	child_BMI_7year_ALSPAC	MR Egger	6	-0.152624	0.129806	-0.407044	0.101796	0.304885	7.03501
IFNW1	child_BMI_7year_ALSPAC	Weighted median	6	-0.0396054	0.0948985	-0.225606	0.146396	0.676426	7.03501
IFNW1	child_BMI_8year_ALSPAC	Inverse variance weighted	6	0.0441025	0.0559707	-0.0656	0.153805	0.430722	8.12531	4.26037	5	0.51257	0
IFNW1	child_BMI_8year_ALSPAC	MR Egger	6	0.261763	0.198576	-0.127446	0.650972	0.257855	8.12531
IFNW1	child_BMI_8year_ALSPAC	Weighted median	6	0.0359739	0.0747278	-0.110493	0.18244	0.630233	8.12531
IFNW1	child_BMI_10year_ALSPAC	Inverse variance weighted	11	0.0289648	0.0382069	-0.0459207	0.10385	0.448388	10.4682	5.06022	10	0.887119	0
IFNW1	child_BMI_10year_ALSPAC	MR Egger	11	0.102152	0.124591	-0.142047	0.346352	0.433451	10.4682
IFNW1	child_BMI_10year_ALSPAC	Weighted median	11	0.012696	0.0508203	-0.0869119	0.112304	0.802726	10.4682
IFNW1	child_BMI_12year_ALSPAC	Inverse variance weighted	10	0.0261477	0.0391511	-0.0505886	0.102884	0.50422	9.47495	4.54286	9	0.872202	0
IFNW1	child_BMI_12year_ALSPAC	MR Egger	10	0.121167	0.10434	-0.0833396	0.325673	0.279008	9.47495
IFNW1	child_BMI_12year_ALSPAC	Weighted median	10	0.0121221	0.0524595	-0.0906986	0.114943	0.817256	9.47495
IFNW1	child_BMI_14year_ALSPAC	Inverse variance weighted	8	0.0233797	0.038298	-0.0516844	0.0984438	0.541552	10.6017	4.60052	7	0.708582	0
IFNW1	child_BMI_14year_ALSPAC	MR Egger	8	0.210792	0.156051	-0.095068	0.516652	0.225478	10.6017
IFNW1	child_BMI_14year_ALSPAC	Weighted median	8	-0.00290857	0.0510008	-0.10287	0.0970529	0.954521	10.6017
IFNW1	child_BMI_15year_ALSPAC	Inverse variance weighted	8	0.0125182	0.0390086	-0.0639386	0.088975	0.748279	9.07494	3.85558	7	0.796254	0
IFNW1	child_BMI_15year_ALSPAC	MR Egger	8	0.149169	0.137286	-0.119912	0.418249	0.318946	9.07494
IFNW1	child_BMI_15year_ALSPAC	Weighted median	8	-0.0254659	0.0518434	-0.127079	0.0761472	0.62328	9.07494
IFNW1	child_BMI_16year_ALSPAC	Inverse variance weighted	7	0.0323922	0.0390032	-0.0440541	0.108838	0.406256	9.48801	4.66708	6	0.587165	0
IFNW1	child_BMI_16year_ALSPAC	MR Egger	7	-0.100303	0.199098	-0.490534	0.289928	0.635817	9.48801
IFNW1	child_BMI_16year_ALSPAC	Weighted median	7	-0.00015714	0.0512063	-0.100521	0.100207	0.997551	9.48801
IFNW1	child_BMI_17year_ALSPAC	Inverse variance weighted	7	0.0498799	0.0442092	-0.03677	0.13653	0.259205	7.96677	3.03276	6	0.804724	0
IFNW1	child_BMI_17year_ALSPAC	MR Egger	7	0.149146	0.150436	-0.145709	0.444	0.367003	7.96677
IFNW1	child_BMI_17year_ALSPAC	Weighted median	7	0.0398126	0.0580053	-0.0738779	0.153503	0.492486	7.96677
IFNW1	child_BMI_18year_ALSPAC	Inverse variance weighted	9	0.0261845	0.0341875	-0.040823	0.0931921	0.44373	7.71747	5.17086	8	0.739168	0
IFNW1	child_BMI_18year_ALSPAC	MR Egger	9	0.415987	0.272878	-0.118854	0.950829	0.171223	7.71747
IFNW1	child_BMI_18year_ALSPAC	Weighted median	9	0.00524396	0.045069	-0.0830913	0.0935792	0.907372	7.71747
IFT20	child_BMI_3year_ALSPAC	Inverse variance weighted	5	-0.0231697	0.0276002	-0.077266	0.0309266	0.401202	5.38114	3.90111	4	0.419554	0
IFT20	child_BMI_3year_ALSPAC	MR Egger	5	-0.0177553	0.0669171	-0.148913	0.113402	0.807941	5.38114
IFT20	child_BMI_3year_ALSPAC	Weighted median	5	-0.0109126	0.0393755	-0.0880885	0.0662632	0.78167	5.38114
IFT20	child_BMI_5year_ALSPAC	Inverse variance weighted	6	-0.0657265	0.0487968	-0.161368	0.0299153	0.177999	4.84757	8.06776	5	0.152541	38.0249
IFT20	child_BMI_5year_ALSPAC	MR Egger	6	-0.0415529	0.194519	-0.42281	0.339704	0.841291	4.84757
IFT20	child_BMI_5year_ALSPAC	Weighted median	6	-0.0616925	0.0660856	-0.19122	0.0678354	0.35055	4.84757
IFT20	child_BMI_6year_ALSPAC	Inverse variance weighted	5	0.0562042	0.0612796	-0.0639038	0.176312	0.35905	5.31508	8.36857	4	0.0789727	52.2021
IFT20	child_BMI_6year_ALSPAC	MR Egger	5	0.0857446	0.167521	-0.242598	0.414087	0.644058	5.31508
IFT20	child_BMI_6year_ALSPAC	Weighted median	5	0.0518378	0.200031	-0.340223	0.443899	0.795521	5.31508
IFT20	child_BMI_7year_ALSPAC	Inverse variance weighted	6	0.0520343	0.03648	-0.0194665	0.123535	0.153759	7.03501	2.38479	5	0.793736	0
IFT20	child_BMI_7year_ALSPAC	MR Egger	6	0.0640008	0.100233	-0.132457	0.260458	0.557863	7.03501
IFT20	child_BMI_7year_ALSPAC	Weighted median	6	0.0577539	0.0666769	-0.0729328	0.188441	0.386394	7.03501
IFT20	child_BMI_8year_ALSPAC	Inverse variance weighted	6	-0.0158552	0.0553564	-0.124354	0.0926435	0.774557	8.12531	3.86168	5	0.569498	0
IFT20	child_BMI_8year_ALSPAC	MR Egger	6	0.0717765	0.196927	-0.3142	0.457753	0.733948	8.12531
IFT20	child_BMI_8year_ALSPAC	Weighted median	6	-0.0201865	0.0742847	-0.165784	0.125411	0.785818	8.12531
IFT20	child_BMI_10year_ALSPAC	Inverse variance weighted	11	-0.0245444	0.0377778	-0.0985889	0.0495002	0.515884	10.4682	7.91914	10	0.636735	0
IFT20	child_BMI_10year_ALSPAC	MR Egger	11	0.104792	0.123233	-0.136745	0.34633	0.417176	10.4682
IFT20	child_BMI_10year_ALSPAC	Weighted median	11	-0.0022081	0.0532145	-0.106509	0.102092	0.966902	10.4682
IFT20	child_BMI_12year_ALSPAC	Inverse variance weighted	10	0.0159822	0.0496875	-0.0814053	0.11337	0.747715	9.47495	14.8272	9	0.0957923	39.3009
IFT20	child_BMI_12year_ALSPAC	MR Egger	10	0.0301438	0.140474	-0.245185	0.305473	0.835459	9.47495
IFT20	child_BMI_12year_ALSPAC	Weighted median	10	0.0393813	0.0548584	-0.0681412	0.146904	0.472836	9.47495
IFT20	child_BMI_14year_ALSPAC	Inverse variance weighted	8	0.000836314	0.0378629	-0.073375	0.0750476	0.982378	10.6017	4.2815	7	0.746843	0
IFT20	child_BMI_14year_ALSPAC	MR Egger	8	0.187696	0.154388	-0.114904	0.490296	0.269741	10.6017
IFT20	child_BMI_14year_ALSPAC	Weighted median	8	0.0231895	0.0484865	-0.0718441	0.118223	0.632461	10.6017
IFT20	child_BMI_15year_ALSPAC	Inverse variance weighted	8	0.0176826	0.0385545	-0.0578842	0.0932495	0.646493	9.07494	5.94745	7	0.545898	0
IFT20	child_BMI_15year_ALSPAC	MR Egger	8	0.0844979	0.135676	-0.181427	0.350422	0.556336	9.07494
IFT20	child_BMI_15year_ALSPAC	Weighted median	8	0.045389	0.0505431	-0.0536754	0.144453	0.369172	9.07494
IFT20	child_BMI_16year_ALSPAC	Inverse variance weighted	7	0.0246635	0.0511383	-0.0755676	0.124895	0.6296	9.48801	10.5541	6	0.103176	43.1498
IFT20	child_BMI_16year_ALSPAC	MR Egger	7	0.0476492	0.285742	-0.512405	0.607703	0.874096	9.48801
IFT20	child_BMI_16year_ALSPAC	Weighted median	7	0.00250913	0.0484335	-0.0924206	0.0974388	0.958684	9.48801
IFT20	child_BMI_17year_ALSPAC	Inverse variance weighted	7	0.0135469	0.0436941	-0.0720935	0.0991874	0.75653	7.96677	4.63471	6	0.591441	0
IFT20	child_BMI_17year_ALSPAC	MR Egger	7	-0.0777087	0.148733	-0.369225	0.213808	0.623657	7.96677
IFT20	child_BMI_17year_ALSPAC	Weighted median	7	0.049537	0.0560123	-0.0602471	0.159321	0.376483	7.96677
IFT20	child_BMI_18year_ALSPAC	Inverse variance weighted	9	-0.0195512	0.0338079	-0.0858146	0.0467123	0.56306	7.71747	4.19144	8	0.839451	0
IFT20	child_BMI_18year_ALSPAC	MR Egger	9	0.332149	0.269663	-0.196391	0.860688	0.257823	7.71747
IFT20	child_BMI_18year_ALSPAC	Weighted median	9	-0.0446541	0.0447674	-0.132398	0.04309	0.318537	7.71747
IGBP1	child_BMI_3year_ALSPAC	Inverse variance weighted	5	-0.034993	0.0289688	-0.0917719	0.0217858	0.227064	5.38114	4.70258	4	0.319198	14.9402
IGBP1	child_BMI_3year_ALSPAC	MR Egger	5	-0.0178723	0.0703202	-0.1557	0.119955	0.8158	5.38114
IGBP1	child_BMI_3year_ALSPAC	Weighted median	5	-0.021467	0.0398237	-0.0995214	0.0565874	0.589852	5.38114
IGBP1	child_BMI_5year_ALSPAC	Inverse variance weighted	6	-0.0667194	0.0637479	-0.191665	0.0582265	0.295278	4.84757	14.6999	5	0.0117244	65.9863
IGBP1	child_BMI_5year_ALSPAC	MR Egger	6	-0.337836	0.211804	-0.752972	0.077301	0.185933	4.84757
IGBP1	child_BMI_5year_ALSPAC	Weighted median	6	-0.121034	0.0733006	-0.264703	0.0226354	0.0986983	4.84757
IGBP1	child_BMI_6year_ALSPAC	Inverse variance weighted	5	0.0146511	0.0579544	-0.0989395	0.128242	0.80042	5.31508	7.99592	4	0.0917279	49.9745
IGBP1	child_BMI_6year_ALSPAC	MR Egger	5	-0.115107	0.136405	-0.382462	0.152247	0.460719	5.31508
IGBP1	child_BMI_6year_ALSPAC	Weighted median	5	-0.0312852	0.336898	-0.691606	0.629036	0.926013	5.31508
IGBP1	child_BMI_7year_ALSPAC	Inverse variance weighted	6	-0.00562489	0.036291	-0.0767553	0.0655055	0.876826	7.03501	5.28482	5	0.382118	5.38945
IGBP1	child_BMI_7year_ALSPAC	MR Egger	6	-0.0524551	0.108595	-0.265302	0.160391	0.654319	7.03501
IGBP1	child_BMI_7year_ALSPAC	Weighted median	6	-0.0187347	0.0925574	-0.200147	0.162678	0.839595	7.03501
IGBP1	child_BMI_8year_ALSPAC	Inverse variance weighted	6	-0.03709	0.0753693	-0.184814	0.110634	0.622641	8.12531	9.89807	5	0.0781755	49.4851
IGBP1	child_BMI_8year_ALSPAC	MR Egger	6	-0.12358	0.29601	-0.703759	0.456599	0.697758	8.12531
IGBP1	child_BMI_8year_ALSPAC	Weighted median	6	0.0522382	0.0854256	-0.115196	0.219672	0.540865	8.12531
IGBP1	child_BMI_10year_ALSPAC	Inverse variance weighted	11	-0.0427087	0.0409404	-0.122952	0.0375345	0.296859	10.4682	12.5452	10	0.250224	20.2881
IGBP1	child_BMI_10year_ALSPAC	MR Egger	11	-0.0682095	0.140443	-0.343477	0.207059	0.638803	10.4682
IGBP1	child_BMI_10year_ALSPAC	Weighted median	11	-0.00625874	0.0544409	-0.112963	0.100445	0.908474	10.4682
IGBP1	child_BMI_12year_ALSPAC	Inverse variance weighted	10	-0.0192953	0.0563504	-0.129742	0.0911516	0.732038	9.47495	20.3733	9	0.0157435	55.8245
IGBP1	child_BMI_12year_ALSPAC	MR Egger	10	-0.141336	0.152411	-0.440061	0.157389	0.380879	9.47495
IGBP1	child_BMI_12year_ALSPAC	Weighted median	10	0.00641103	0.0577354	-0.10675	0.119572	0.911583	9.47495
IGBP1	child_BMI_14year_ALSPAC	Inverse variance weighted	8	-0.0312454	0.0491938	-0.127665	0.0651745	0.525331	10.6017	12.6204	7	0.0819161	44.5341
IGBP1	child_BMI_14year_ALSPAC	MR Egger	8	-0.0584615	0.216322	-0.482453	0.36553	0.796022	10.6017
IGBP1	child_BMI_14year_ALSPAC	Weighted median	8	0.0206899	0.0552382	-0.0875771	0.128957	0.70799	10.6017
IGBP1	child_BMI_15year_ALSPAC	Inverse variance weighted	8	-0.00375714	0.0458341	-0.093592	0.0860777	0.934668	9.07494	10.5628	7	0.15886	33.7296
IGBP1	child_BMI_15year_ALSPAC	MR Egger	8	0.333723	0.131334	0.076308	0.591138	0.0440202	9.07494
IGBP1	child_BMI_15year_ALSPAC	Weighted median	8	0.0430538	0.0517075	-0.0582928	0.144401	0.405046	9.07494
IGBP1	child_BMI_16year_ALSPAC	Inverse variance weighted	7	0.0414085	0.0517429	-0.0600077	0.142825	0.423553	9.48801	11.5386	6	0.0730896	48.0007
IGBP1	child_BMI_16year_ALSPAC	MR Egger	7	-0.0234387	0.287724	-0.587378	0.540501	0.938235	9.48801
IGBP1	child_BMI_16year_ALSPAC	Weighted median	7	0.0776231	0.0508178	-0.0219799	0.177226	0.126642	9.48801
IGBP1	child_BMI_17year_ALSPAC	Inverse variance weighted	7	0.0199102	0.042281	-0.0629605	0.102781	0.637711	7.96677	5.99381	6	0.423883	0
IGBP1	child_BMI_17year_ALSPAC	MR Egger	7	0.0263292	0.157516	-0.282402	0.33506	0.8738	7.96677
IGBP1	child_BMI_17year_ALSPAC	Weighted median	7	0.0471307	0.0547619	-0.0602026	0.154464	0.389432	7.96677
IGBP1	child_BMI_18year_ALSPAC	Inverse variance weighted	9	-0.00972638	0.0344578	-0.0772636	0.0578109	0.777737	7.71747	8.87947	8	0.352565	9.90455
IGBP1	child_BMI_18year_ALSPAC	MR Egger	9	0.539648	0.261015	0.0280582	1.05124	0.0775027	7.71747
IGBP1	child_BMI_18year_ALSPAC	Weighted median	9	0.0247676	0.0462915	-0.0659637	0.115499	0.592625	7.71747
IGDCC3	child_BMI_3year_ALSPAC	Inverse variance weighted	5	-0.0261605	0.0279105	-0.080865	0.0285441	0.348605	5.38114	0.852331	4	0.931298	0
IGDCC3	child_BMI_3year_ALSPAC	MR Egger	5	-0.0154232	0.0595081	-0.132059	0.101213	0.812264	5.38114
IGDCC3	child_BMI_3year_ALSPAC	Weighted median	5	-0.0345685	0.0390109	-0.11103	0.0418929	0.375551	5.38114
IGDCC3	child_BMI_5year_ALSPAC	Inverse variance weighted	6	-0.014776	0.0496652	-0.11212	0.0825678	0.766076	4.84757	8.20197	5	0.14545	39.039
IGDCC3	child_BMI_5year_ALSPAC	MR Egger	6	-0.0735603	0.195941	-0.457605	0.310485	0.726408	4.84757
IGDCC3	child_BMI_5year_ALSPAC	Weighted median	6	-0.0504639	0.0570147	-0.162213	0.061285	0.376101	4.84757
IGDCC3	child_BMI_6year_ALSPAC	Inverse variance weighted	5	0.0183755	0.0428048	-0.0655218	0.102273	0.667714	5.31508	2.84726	4	0.583703	0
IGDCC3	child_BMI_6year_ALSPAC	MR Egger	5	0.0506482	0.101979	-0.14923	0.250527	0.653546	5.31508
IGDCC3	child_BMI_6year_ALSPAC	Weighted median	5	0.0201021	0.159073	-0.291681	0.331885	0.899439	5.31508
IGDCC3	child_BMI_7year_ALSPAC	Inverse variance weighted	6	-0.0459007	0.0438749	-0.131896	0.0400941	0.295482	7.03501	7.08521	5	0.21438	29.4304
IGDCC3	child_BMI_7year_ALSPAC	MR Egger	6	0.0492924	0.124708	-0.195136	0.293721	0.712823	7.03501
IGDCC3	child_BMI_7year_ALSPAC	Weighted median	6	-0.0147041	0.0981889	-0.207154	0.177746	0.880959	7.03501
IGDCC3	child_BMI_8year_ALSPAC	Inverse variance weighted	6	-0.0321044	0.067885	-0.165159	0.10095	0.636268	8.12531	7.37062	5	0.194503	32.1631
IGDCC3	child_BMI_8year_ALSPAC	MR Egger	6	-0.35269	0.211319	-0.766875	0.0614953	0.170443	8.12531
IGDCC3	child_BMI_8year_ALSPAC	Weighted median	6	-0.0586441	0.077688	-0.210913	0.0936244	0.450329	8.12531
IGDCC3	child_BMI_10year_ALSPAC	Inverse variance weighted	11	-0.0189107	0.0381496	-0.0936839	0.0558624	0.620106	10.4682	9.53358	10	0.48232	0
IGDCC3	child_BMI_10year_ALSPAC	MR Egger	11	-0.270585	0.124331	-0.514275	-0.0268962	0.0575176	10.4682
IGDCC3	child_BMI_10year_ALSPAC	Weighted median	11	-0.0391048	0.0520197	-0.141063	0.0628539	0.452214	10.4682
IGDCC3	child_BMI_12year_ALSPAC	Inverse variance weighted	10	-0.0199222	0.0406755	-0.0996461	0.0598018	0.624287	9.47495	9.74549	9	0.371479	7.64961
IGDCC3	child_BMI_12year_ALSPAC	MR Egger	10	-0.153133	0.104128	-0.357223	0.0509572	0.179596	9.47495
IGDCC3	child_BMI_12year_ALSPAC	Weighted median	10	-0.0526404	0.0539181	-0.15832	0.0530391	0.328915	9.47495
IGDCC3	child_BMI_14year_ALSPAC	Inverse variance weighted	8	-0.0296438	0.0397927	-0.107638	0.0483499	0.456298	10.6017	7.57582	7	0.371478	7.60071
IGDCC3	child_BMI_14year_ALSPAC	MR Egger	8	-0.319654	0.155829	-0.625078	-0.0142304	0.0860844	10.6017
IGDCC3	child_BMI_14year_ALSPAC	Weighted median	8	-0.0302892	0.048725	-0.12579	0.0652118	0.534181	10.6017
IGDCC3	child_BMI_15year_ALSPAC	Inverse variance weighted	8	-0.00106633	0.0396448	-0.0787701	0.0766375	0.978542	9.07494	7.2402	7	0.404306	3.31763
IGDCC3	child_BMI_15year_ALSPAC	MR Egger	8	-0.105298	0.144299	-0.388124	0.177528	0.493054	9.07494
IGDCC3	child_BMI_15year_ALSPAC	Weighted median	8	-0.0235682	0.0537291	-0.128877	0.0817408	0.660916	9.07494
IGDCC3	child_BMI_16year_ALSPAC	Inverse variance weighted	7	-0.00787128	0.0389577	-0.0842284	0.0684858	0.83988	9.48801	4.04708	6	0.670305	0
IGDCC3	child_BMI_16year_ALSPAC	MR Egger	7	-0.234387	0.198805	-0.624044	0.155271	0.291449	9.48801
IGDCC3	child_BMI_16year_ALSPAC	Weighted median	7	-0.00366122	0.0514	-0.104405	0.0970828	0.943215	9.48801
IGDCC3	child_BMI_17year_ALSPAC	Inverse variance weighted	7	-0.0374694	0.0441429	-0.12399	0.0490508	0.395981	7.96677	3.55664	6	0.736419	0
IGDCC3	child_BMI_17year_ALSPAC	MR Egger	7	-0.126292	0.150174	-0.420633	0.168048	0.438717	7.96677
IGDCC3	child_BMI_17year_ALSPAC	Weighted median	7	-0.0359879	0.0613667	-0.156267	0.0842908	0.55758	7.96677
IGDCC3	child_BMI_18year_ALSPAC	Inverse variance weighted	9	0.0224922	0.0353587	-0.0468108	0.0917953	0.524701	7.71747	8.57358	8	0.379534	6.69005
IGDCC3	child_BMI_18year_ALSPAC	MR Egger	9	-0.0672641	0.299701	-0.654678	0.52015	0.828827	7.71747
IGDCC3	child_BMI_18year_ALSPAC	Weighted median	9	0.00653209	0.0482	-0.08794	0.101004	0.8922	7.71747
IGDCC4	child_BMI_3year_ALSPAC	Inverse variance weighted	5	-0.0258527	0.0367253	-0.0978344	0.0461289	0.481464	5.38114	8.76803	4	0.0671664	54.3797
IGDCC4	child_BMI_3year_ALSPAC	MR Egger	5	0.0480077	0.0762774	-0.101496	0.197512	0.573764	5.38114
IGDCC4	child_BMI_3year_ALSPAC	Weighted median	5	0.0118425	0.0394916	-0.065561	0.0892461	0.764273	5.38114
IGDCC4	child_BMI_5year_ALSPAC	Inverse variance weighted	6	0.00600614	0.0742067	-0.139439	0.151451	0.935491	4.84757	23.139	5	0.000317529	78.3914
IGDCC4	child_BMI_5year_ALSPAC	MR Egger	6	0.375396	0.22556	-0.0667014	0.817493	0.171387	4.84757
IGDCC4	child_BMI_5year_ALSPAC	Weighted median	6	0.00671292	0.0665521	-0.123729	0.137155	0.919656	4.84757
IGDCC4	child_BMI_6year_ALSPAC	Inverse variance weighted	5	-0.0786618	0.0654335	-0.206911	0.0495879	0.2293	5.31508	11.8545	4	0.0184663	66.2577
IGDCC4	child_BMI_6year_ALSPAC	MR Egger	5	-0.0820102	0.179984	-0.434779	0.270758	0.679598	5.31508
IGDCC4	child_BMI_6year_ALSPAC	Weighted median	5	-0.0377196	0.222605	-0.474025	0.398586	0.865446	5.31508
IGDCC4	child_BMI_7year_ALSPAC	Inverse variance weighted	6	-0.0570617	0.0806962	-0.215226	0.101103	0.479493	7.03501	30.3754	5	1.24401e-05	83.5393
IGDCC4	child_BMI_7year_ALSPAC	MR Egger	6	-0.236069	0.228428	-0.683788	0.21165	0.359779	7.03501
IGDCC4	child_BMI_7year_ALSPAC	Weighted median	6	-0.0929861	0.0952544	-0.279685	0.0937124	0.328972	7.03501
IGDCC4	child_BMI_8year_ALSPAC	Inverse variance weighted	6	-0.157007	0.0541593	-0.263159	-0.0508548	0.00374373	8.12531	5.93253	5	0.31284	15.7189
IGDCC4	child_BMI_8year_ALSPAC	MR Egger	6	0.142174	0.176627	-0.204016	0.488364	0.465978	8.12531
IGDCC4	child_BMI_8year_ALSPAC	Weighted median	6	-0.170528	0.0721367	-0.311916	-0.0291397	0.0180812	8.12531
IGDCC4	child_BMI_10year_ALSPAC	Inverse variance weighted	11	-0.107951	0.0345965	-0.17576	-0.0401422	0.00180669	10.4682	10.3963	10	0.40644	3.81181
IGDCC4	child_BMI_10year_ALSPAC	MR Egger	11	0.0341396	0.110635	-0.182705	0.250985	0.764666	10.4682
IGDCC4	child_BMI_10year_ALSPAC	Weighted median	11	-0.13234	0.0478816	-0.226188	-0.0384925	0.00571134	10.4682
IGDCC4	child_BMI_12year_ALSPAC	Inverse variance weighted	10	-0.122982	0.0519053	-0.224716	-0.0212472	0.0178196	9.47495	20.0613	9	0.0175378	55.1375
IGDCC4	child_BMI_12year_ALSPAC	MR Egger	10	0.178145	0.0926935	-0.00353389	0.359824	0.0908524	9.47495
IGDCC4	child_BMI_12year_ALSPAC	Weighted median	10	-0.0999529	0.0533556	-0.20453	0.00462402	0.061022	9.47495
IGDCC4	child_BMI_14year_ALSPAC	Inverse variance weighted	8	-0.124115	0.0340097	-0.190774	-0.0574555	0.000262869	10.6017	6.43136	7	0.490378	0
IGDCC4	child_BMI_14year_ALSPAC	MR Egger	8	0.0741206	0.1386	-0.197536	0.345777	0.61203	10.6017
IGDCC4	child_BMI_14year_ALSPAC	Weighted median	8	-0.128983	0.0483268	-0.223703	-0.0342624	0.00760832	10.6017
IGDCC4	child_BMI_15year_ALSPAC	Inverse variance weighted	8	-0.126333	0.0393952	-0.203547	-0.049118	0.0013422	9.07494	9.01929	7	0.251274	22.3886
IGDCC4	child_BMI_15year_ALSPAC	MR Egger	8	0.142052	0.122702	-0.0984443	0.382548	0.290986	9.07494
IGDCC4	child_BMI_15year_ALSPAC	Weighted median	8	-0.133628	0.0485674	-0.22882	-0.0384357	0.00593431	9.07494
IGDCC4	child_BMI_16year_ALSPAC	Inverse variance weighted	7	-0.126491	0.0630953	-0.250157	-0.00282392	0.0449891	9.48801	19.9097	6	0.00287373	69.864
IGDCC4	child_BMI_16year_ALSPAC	MR Egger	7	-0.449253	0.320412	-1.07726	0.178755	0.219811	9.48801
IGDCC4	child_BMI_16year_ALSPAC	Weighted median	7	-0.120002	0.0519231	-0.221771	-0.0182325	0.0208249	9.48801
IGDCC4	child_BMI_17year_ALSPAC	Inverse variance weighted	7	-0.10864	0.0392509	-0.185572	-0.0317079	0.00564316	7.96677	5.29678	6	0.506351	0
IGDCC4	child_BMI_17year_ALSPAC	MR Egger	7	0.0499116	0.133557	-0.21186	0.311684	0.723942	7.96677
IGDCC4	child_BMI_17year_ALSPAC	Weighted median	7	-0.118104	0.0598793	-0.235467	-0.000740485	0.0485678	7.96677
IGDCC4	child_BMI_18year_ALSPAC	Inverse variance weighted	9	-0.0599147	0.052773	-0.16335	0.0435204	0.256238	7.71747	24.1725	8	0.00214399	66.9046
IGDCC4	child_BMI_18year_ALSPAC	MR Egger	9	0.232746	0.436259	-0.622322	1.08781	0.610198	7.71747
IGDCC4	child_BMI_18year_ALSPAC	Weighted median	9	-0.0921967	0.0490033	-0.188243	0.00384978	0.0599123	7.71747
IGF1R	child_BMI_3year_ALSPAC	Inverse variance weighted	5	-0.00610899	0.025327	-0.05575	0.043532	0.809397	5.38114	1.43549	4	0.838004	0
IGF1R	child_BMI_3year_ALSPAC	MR Egger	5	-0.040582	0.0539404	-0.146305	0.0651412	0.506492	5.38114
IGF1R	child_BMI_3year_ALSPAC	Weighted median	5	-0.00218445	0.0347447	-0.0702841	0.0659151	0.949869	5.38114
IGF1R	child_BMI_5year_ALSPAC	Inverse variance weighted	6	-0.0132601	0.0351698	-0.082193	0.0556727	0.706151	4.84757	4.21244	5	0.519253	0
IGF1R	child_BMI_5year_ALSPAC	MR Egger	6	-0.199325	0.125695	-0.445687	0.0470362	0.18797	4.84757
IGF1R	child_BMI_5year_ALSPAC	Weighted median	6	-0.0346356	0.0543316	-0.141126	0.0718543	0.523809	4.84757
IGF1R	child_BMI_6year_ALSPAC	Inverse variance weighted	5	0.179479	0.047877	0.0856398	0.273317	0.00017772	5.31508	6.09922	4	0.19186	34.4178
IGF1R	child_BMI_6year_ALSPAC	MR Egger	5	0.356531	0.0923662	0.175494	0.537569	0.0307334	5.31508
IGF1R	child_BMI_6year_ALSPAC	Weighted median	5	0.141812	0.089331	-0.0332764	0.316901	0.112401	5.31508
IGF1R	child_BMI_7year_ALSPAC	Inverse variance weighted	6	0.181078	0.0384687	0.105679	0.256476	2.51203e-06	7.03501	6.59379	5	0.252645	24.1711
IGF1R	child_BMI_7year_ALSPAC	MR Egger	6	0.252932	0.111343	0.0346998	0.471164	0.0855718	7.03501
IGF1R	child_BMI_7year_ALSPAC	Weighted median	6	0.122584	0.0621715	0.000728324	0.24444	0.0486422	7.03501
IGF1R	child_BMI_8year_ALSPAC	Inverse variance weighted	6	0.0808821	0.0507064	-0.0185024	0.180267	0.110688	8.12531	3.17805	5	0.672557	0
IGF1R	child_BMI_8year_ALSPAC	MR Egger	6	0.106854	0.18007	-0.246084	0.459792	0.58484	8.12531
IGF1R	child_BMI_8year_ALSPAC	Weighted median	6	0.0737668	0.0676134	-0.0587554	0.206289	0.275269	8.12531
IGF1R	child_BMI_10year_ALSPAC	Inverse variance weighted	11	0.0623614	0.0353884	-0.00699982	0.131723	0.0780355	10.4682	10.4491	10	0.402012	4.29821
IGF1R	child_BMI_10year_ALSPAC	MR Egger	11	-0.0776465	0.112895	-0.298921	0.143628	0.50893	10.4682
IGF1R	child_BMI_10year_ALSPAC	Weighted median	11	0.0615098	0.0498108	-0.0361194	0.159139	0.21688	10.4682
IGF1R	child_BMI_12year_ALSPAC	Inverse variance weighted	10	0.0506181	0.0354728	-0.0189086	0.120145	0.153593	9.47495	8.0888	9	0.525223	0
IGF1R	child_BMI_12year_ALSPAC	MR Egger	10	-0.103936	0.0945525	-0.289259	0.0813873	0.303641	9.47495
IGF1R	child_BMI_12year_ALSPAC	Weighted median	10	0.0250358	0.0504338	-0.0738144	0.123886	0.619606	9.47495
IGF1R	child_BMI_14year_ALSPAC	Inverse variance weighted	8	0.0574238	0.0346929	-0.0105743	0.125422	0.0978833	10.6017	6.16414	7	0.52072	0
IGF1R	child_BMI_14year_ALSPAC	MR Egger	8	-0.0603342	0.141349	-0.337378	0.21671	0.684384	10.6017
IGF1R	child_BMI_14year_ALSPAC	Weighted median	8	0.0615396	0.0472517	-0.0310739	0.154153	0.192788	10.6017
IGF1R	child_BMI_15year_ALSPAC	Inverse variance weighted	8	0.0478834	0.0397726	-0.0300709	0.125838	0.228617	9.07494	8.86476	7	0.262512	21.0356
IGF1R	child_BMI_15year_ALSPAC	MR Egger	8	0.125722	0.147703	-0.163775	0.415219	0.427326	9.07494
IGF1R	child_BMI_15year_ALSPAC	Weighted median	8	0.0577718	0.0489506	-0.0381713	0.153715	0.237918	9.07494
IGF1R	child_BMI_16year_ALSPAC	Inverse variance weighted	7	0.0652771	0.0353422	-0.00399369	0.134548	0.0647472	9.48801	4.75091	6	0.576134	0
IGF1R	child_BMI_16year_ALSPAC	MR Egger	7	-0.0839249	0.180339	-0.437389	0.269539	0.66123	9.48801
IGF1R	child_BMI_16year_ALSPAC	Weighted median	7	0.0617175	0.0488111	-0.0339522	0.157387	0.206081	9.48801
IGF1R	child_BMI_17year_ALSPAC	Inverse variance weighted	7	0.0625623	0.0400663	-0.0159676	0.141092	0.118413	7.96677	5.14792	6	0.524986	0
IGF1R	child_BMI_17year_ALSPAC	MR Egger	7	-0.0693027	0.136404	-0.336654	0.198049	0.633018	7.96677
IGF1R	child_BMI_17year_ALSPAC	Weighted median	7	-0.0139137	0.0571763	-0.125979	0.0981517	0.807736	7.96677
IGF1R	child_BMI_18year_ALSPAC	Inverse variance weighted	9	0.0531772	0.0309795	-0.0075426	0.113897	0.0860653	7.71747	6.53197	8	0.587864	0
IGF1R	child_BMI_18year_ALSPAC	MR Egger	9	-0.12284	0.247378	-0.607701	0.362022	0.634707	7.71747
IGF1R	child_BMI_18year_ALSPAC	Weighted median	9	0.0351489	0.0438346	-0.0507668	0.121065	0.422637	7.71747
IGF2BP3	child_BMI_3year_ALSPAC	Inverse variance weighted	5	-0.0433097	0.036548	-0.114944	0.0283244	0.236014	5.38114	6.88596	4	0.142039	41.9108
IGF2BP3	child_BMI_3year_ALSPAC	MR Egger	5	0.0573463	0.0610868	-0.0623839	0.177076	0.417105	5.38114
IGF2BP3	child_BMI_3year_ALSPAC	Weighted median	5	-0.0342713	0.0509613	-0.134155	0.0656128	0.501267	5.38114
IGF2BP3	child_BMI_5year_ALSPAC	Inverse variance weighted	6	-0.109209	0.0387362	-0.185132	-0.0332864	0.0048127	4.84757	3.91792	5	0.561292	0
IGF2BP3	child_BMI_5year_ALSPAC	MR Egger	6	0.0214104	0.138506	-0.250061	0.292882	0.884638	4.84757
IGF2BP3	child_BMI_5year_ALSPAC	Weighted median	6	-0.0544518	0.0609808	-0.173974	0.0650706	0.371893	4.84757
IGF2BP3	child_BMI_6year_ALSPAC	Inverse variance weighted	5	-0.038466	0.0524743	-0.141316	0.0643835	0.463531	5.31508	6.03611	4	0.196468	33.7322
IGF2BP3	child_BMI_6year_ALSPAC	MR Egger	5	-0.0682184	0.143103	-0.3487	0.212263	0.666141	5.31508
IGF2BP3	child_BMI_6year_ALSPAC	Weighted median	5	-0.059076	1.80957	-3.60583	3.48767	0.973956	5.31508
IGF2BP3	child_BMI_7year_ALSPAC	Inverse variance weighted	6	-0.0441071	0.0491676	-0.140476	0.0522614	0.369678	7.03501	8.93637	5	0.111629	44.0489
IGF2BP3	child_BMI_7year_ALSPAC	MR Egger	6	-0.116519	0.145944	-0.40257	0.169532	0.469366	7.03501
IGF2BP3	child_BMI_7year_ALSPAC	Weighted median	6	-0.0607921	0.0802089	-0.218001	0.0964174	0.448498	7.03501
IGF2BP3	child_BMI_8year_ALSPAC	Inverse variance weighted	6	0.0198931	0.100914	-0.177899	0.217685	0.843727	8.12531	16.3659	5	0.00587345	69.4487
IGF2BP3	child_BMI_8year_ALSPAC	MR Egger	6	0.244631	0.382785	-0.505627	0.994889	0.557531	8.12531
IGF2BP3	child_BMI_8year_ALSPAC	Weighted median	6	0.0499768	0.0937073	-0.13369	0.233643	0.593806	8.12531
IGF2BP3	child_BMI_10year_ALSPAC	Inverse variance weighted	11	-0.0133673	0.0555911	-0.122326	0.0955913	0.809976	10.4682	21.3116	10	0.0190224	53.0772
IGF2BP3	child_BMI_10year_ALSPAC	MR Egger	11	0.054077	0.189654	-0.317644	0.425798	0.781993	10.4682
IGF2BP3	child_BMI_10year_ALSPAC	Weighted median	11	-0.0318117	0.0644923	-0.158217	0.0945933	0.621827	10.4682
IGF2BP3	child_BMI_12year_ALSPAC	Inverse variance weighted	10	0.0179666	0.0648179	-0.109076	0.14501	0.781637	9.47495	24.8374	9	0.00315646	63.7643
IGF2BP3	child_BMI_12year_ALSPAC	MR Egger	10	0.140857	0.177162	-0.20638	0.488094	0.449512	9.47495
IGF2BP3	child_BMI_12year_ALSPAC	Weighted median	10	0.0173445	0.0656988	-0.111425	0.146114	0.79178	9.47495
IGF2BP3	child_BMI_14year_ALSPAC	Inverse variance weighted	8	0.000802382	0.0603191	-0.117423	0.119028	0.989387	10.6017	17.4847	7	0.0145241	59.9651
IGF2BP3	child_BMI_14year_ALSPAC	MR Egger	8	0.27494	0.239054	-0.193607	0.743486	0.293864	10.6017
IGF2BP3	child_BMI_14year_ALSPAC	Weighted median	8	-0.0281879	0.0617411	-0.149201	0.0928247	0.647994	10.6017
IGF2BP3	child_BMI_15year_ALSPAC	Inverse variance weighted	8	-0.000367061	0.0644701	-0.126728	0.125994	0.995457	9.07494	19.2538	7	0.00742843	63.6435
IGF2BP3	child_BMI_15year_ALSPAC	MR Egger	8	0.0534132	0.244107	-0.425037	0.531863	0.834051	9.07494
IGF2BP3	child_BMI_15year_ALSPAC	Weighted median	8	-0.0364676	0.0660945	-0.166013	0.0930777	0.58112	9.07494
IGF2BP3	child_BMI_16year_ALSPAC	Inverse variance weighted	7	0.0116549	0.0711298	-0.12776	0.151069	0.869846	9.48801	20.0881	6	0.00267119	70.1315
IGF2BP3	child_BMI_16year_ALSPAC	MR Egger	7	0.167473	0.391249	-0.599376	0.934321	0.686428	9.48801
IGF2BP3	child_BMI_16year_ALSPAC	Weighted median	7	-0.0541979	0.0683209	-0.188107	0.079711	0.427612	9.48801
IGF2BP3	child_BMI_17year_ALSPAC	Inverse variance weighted	7	0.0392608	0.0728309	-0.103488	0.182009	0.58984	7.96677	16.4024	6	0.0117496	63.42
IGF2BP3	child_BMI_17year_ALSPAC	MR Egger	7	0.221299	0.257728	-0.283847	0.726445	0.429763	7.96677
IGF2BP3	child_BMI_17year_ALSPAC	Weighted median	7	0.137068	0.0698948	7.42226e-05	0.274062	0.0498718	7.96677
IGF2BP3	child_BMI_18year_ALSPAC	Inverse variance weighted	9	-0.00312391	0.0513622	-0.103794	0.097546	0.951502	7.71747	18.181	8	0.0199097	55.998
IGF2BP3	child_BMI_18year_ALSPAC	MR Egger	9	0.850074	0.293717	0.274388	1.42576	0.0231772	7.71747
IGF2BP3	child_BMI_18year_ALSPAC	Weighted median	9	-0.0381848	0.0553404	-0.146652	0.0702825	0.490196	7.71747
IGF2R	child_BMI_3year_ALSPAC	Inverse variance weighted	5	-0.00886532	0.0249569	-0.0577808	0.0400502	0.722421	5.38114	1.45566	4	0.834465	0
IGF2R	child_BMI_3year_ALSPAC	MR Egger	5	-0.00065438	0.0530511	-0.104635	0.103326	0.990933	5.38114
IGF2R	child_BMI_3year_ALSPAC	Weighted median	5	-0.0100788	0.0340785	-0.0768727	0.0567151	0.767418	5.38114
IGF2R	child_BMI_5year_ALSPAC	Inverse variance weighted	6	-0.0304403	0.0347594	-0.0985687	0.0376881	0.381169	4.84757	4.47735	5	0.482919	0
IGF2R	child_BMI_5year_ALSPAC	MR Egger	6	-0.138874	0.124077	-0.382064	0.104316	0.325699	4.84757
IGF2R	child_BMI_5year_ALSPAC	Weighted median	6	-0.00789449	0.0508277	-0.107517	0.0917278	0.87657	4.84757
IGF2R	child_BMI_6year_ALSPAC	Inverse variance weighted	5	0.152996	0.0397321	0.0751207	0.23087	0.000117789	5.31508	4.31011	4	0.365661	7.19499
IGF2R	child_BMI_6year_ALSPAC	MR Egger	5	0.225593	0.09906	0.0314355	0.419751	0.107198	5.31508
IGF2R	child_BMI_6year_ALSPAC	Weighted median	5	0.16334	0.115591	-0.0632193	0.389898	0.157633	5.31508
IGF2R	child_BMI_7year_ALSPAC	Inverse variance weighted	6	0.0817136	0.0608846	-0.0376203	0.201048	0.179562	7.03501	17.0541	5	0.00439838	70.6815
IGF2R	child_BMI_7year_ALSPAC	MR Egger	6	0.256908	0.16164	-0.0599062	0.573722	0.187176	7.03501
IGF2R	child_BMI_7year_ALSPAC	Weighted median	6	0.076988	0.0611278	-0.0428226	0.196799	0.207865	7.03501
IGF2R	child_BMI_8year_ALSPAC	Inverse variance weighted	6	-0.00487604	0.0764627	-0.154743	0.144991	0.949153	8.12531	11.6597	5	0.0397595	57.1174
IGF2R	child_BMI_8year_ALSPAC	MR Egger	6	0.166256	0.290431	-0.402988	0.7355	0.597658	8.12531
IGF2R	child_BMI_8year_ALSPAC	Weighted median	6	0.0206182	0.0816151	-0.139347	0.180584	0.800557	8.12531
IGF2R	child_BMI_10year_ALSPAC	Inverse variance weighted	11	0.011584	0.0458322	-0.078247	0.101415	0.800462	10.4682	17.8745	10	0.057118	44.0544
IGF2R	child_BMI_10year_ALSPAC	MR Egger	11	0.053126	0.157317	-0.255216	0.361467	0.743332	10.4682
IGF2R	child_BMI_10year_ALSPAC	Weighted median	11	-0.00660501	0.0495177	-0.10366	0.0904496	0.893887	10.4682
IGF2R	child_BMI_12year_ALSPAC	Inverse variance weighted	10	0.00658388	0.0474706	-0.0864584	0.0996262	0.889692	9.47495	16.5482	9	0.0562789	45.6135
IGF2R	child_BMI_12year_ALSPAC	MR Egger	10	0.0711941	0.131955	-0.187438	0.329827	0.604208	9.47495
IGF2R	child_BMI_12year_ALSPAC	Weighted median	10	-0.00686658	0.0543116	-0.113317	0.0995842	0.899392	9.47495
IGF2R	child_BMI_14year_ALSPAC	Inverse variance weighted	8	-0.00488987	0.0451372	-0.0933588	0.0835791	0.913731	10.6017	12.1592	7	0.0954421	42.4306
IGF2R	child_BMI_14year_ALSPAC	MR Egger	8	0.262648	0.163589	-0.0579862	0.583282	0.159498	10.6017
IGF2R	child_BMI_14year_ALSPAC	Weighted median	8	-0.0168329	0.0495702	-0.113991	0.0803247	0.734175	10.6017
IGF2R	child_BMI_15year_ALSPAC	Inverse variance weighted	8	-0.0178998	0.0472954	-0.110599	0.0747993	0.705083	9.07494	12.8825	7	0.0750244	45.6626
IGF2R	child_BMI_15year_ALSPAC	MR Egger	8	0.179881	0.158572	-0.13092	0.490682	0.299913	9.07494
IGF2R	child_BMI_15year_ALSPAC	Weighted median	8	-0.0205398	0.0528749	-0.124175	0.083095	0.697675	9.07494
IGF2R	child_BMI_16year_ALSPAC	Inverse variance weighted	7	0.0559084	0.0437479	-0.0298374	0.141654	0.201261	9.48801	9.30204	6	0.15729	35.498
IGF2R	child_BMI_16year_ALSPAC	MR Egger	7	-0.0609656	0.237365	-0.526202	0.40427	0.807534	9.48801
IGF2R	child_BMI_16year_ALSPAC	Weighted median	7	0.0424322	0.0544954	-0.0643787	0.149243	0.436192	9.48801
IGF2R	child_BMI_17year_ALSPAC	Inverse variance weighted	7	0.0184747	0.045733	-0.0711619	0.108111	0.686235	7.96677	8.03597	6	0.23548	25.3357
IGF2R	child_BMI_17year_ALSPAC	MR Egger	7	0.23705	0.136406	-0.0303061	0.504407	0.142745	7.96677
IGF2R	child_BMI_17year_ALSPAC	Weighted median	7	0.0356382	0.0584252	-0.0788752	0.150152	0.541875	7.96677
IGF2R	child_BMI_18year_ALSPAC	Inverse variance weighted	9	0.000599164	0.0416577	-0.08105	0.0822483	0.988524	7.71747	14.6569	8	0.0661709	45.4181
IGF2R	child_BMI_18year_ALSPAC	MR Egger	9	0.662207	0.2473	0.1775	1.14692	0.0316421	7.71747
IGF2R	child_BMI_18year_ALSPAC	Weighted median	9	0.0421997	0.0498101	-0.0554281	0.139827	0.396877	7.71747
IGFBP1	child_BMI_3year_ALSPAC	Inverse variance weighted	5	-0.00261569	0.0265942	-0.0547404	0.049509	0.92165	5.38114	1.37912	4	0.847817	0
IGFBP1	child_BMI_3year_ALSPAC	MR Egger	5	0.0235201	0.0566328	-0.0874801	0.13452	0.705832	5.38114
IGFBP1	child_BMI_3year_ALSPAC	Weighted median	5	-0.0051719	0.0362447	-0.0762114	0.0658676	0.886532	5.38114
IGFBP1	child_BMI_5year_ALSPAC	Inverse variance weighted	6	-0.0517911	0.0390395	-0.128309	0.0247264	0.184631	4.84757	5.57297	5	0.350011	10.2812
IGFBP1	child_BMI_5year_ALSPAC	MR Egger	6	-0.155142	0.146324	-0.441937	0.131653	0.348801	4.84757
IGFBP1	child_BMI_5year_ALSPAC	Weighted median	6	-0.0320627	0.0553193	-0.140488	0.0763631	0.562189	4.84757
IGFBP1	child_BMI_6year_ALSPAC	Inverse variance weighted	5	-0.0341224	0.0447063	-0.121747	0.0535019	0.44531	5.31508	4.81556	4	0.306751	16.936
IGFBP1	child_BMI_6year_ALSPAC	MR Egger	5	-0.0970411	0.116278	-0.324946	0.130864	0.465204	5.31508
IGFBP1	child_BMI_6year_ALSPAC	Weighted median	5	-0.0568022	0.61851	-1.26908	1.15548	0.926828	5.31508
IGFBP1	child_BMI_7year_ALSPAC	Inverse variance weighted	6	-0.0383187	0.0350903	-0.107096	0.0304582	0.274832	7.03501	1.45219	5	0.918521	0
IGFBP1	child_BMI_7year_ALSPAC	MR Egger	6	-0.0615074	0.0963966	-0.250445	0.12743	0.558129	7.03501
IGFBP1	child_BMI_7year_ALSPAC	Weighted median	6	-0.0367658	0.0565583	-0.14762	0.0740885	0.515659	7.03501
IGFBP1	child_BMI_8year_ALSPAC	Inverse variance weighted	6	-0.0842668	0.05328	-0.188696	0.020162	0.113745	8.12531	4.31826	5	0.504561	0
IGFBP1	child_BMI_8year_ALSPAC	MR Egger	6	-0.0740821	0.19665	-0.459515	0.311351	0.725513	8.12531
IGFBP1	child_BMI_8year_ALSPAC	Weighted median	6	-0.0561951	0.0741243	-0.201479	0.0890886	0.44838	8.12531
IGFBP1	child_BMI_10year_ALSPAC	Inverse variance weighted	11	-0.0542	0.0363576	-0.125461	0.0170609	0.136028	10.4682	5.37248	10	0.864949	0
IGFBP1	child_BMI_10year_ALSPAC	MR Egger	11	-0.18217	0.118544	-0.414515	0.0501756	0.158736	10.4682
IGFBP1	child_BMI_10year_ALSPAC	Weighted median	11	-0.0405363	0.0502024	-0.138933	0.0578604	0.419403	10.4682
IGFBP1	child_BMI_12year_ALSPAC	Inverse variance weighted	10	-0.0507169	0.0372568	-0.12374	0.0223065	0.173426	9.47495	7.59668	9	0.575245	0
IGFBP1	child_BMI_12year_ALSPAC	MR Egger	10	-0.130444	0.0993359	-0.325142	0.0642544	0.225541	9.47495
IGFBP1	child_BMI_12year_ALSPAC	Weighted median	10	-0.0437256	0.0508466	-0.143385	0.0559338	0.389817	9.47495
IGFBP1	child_BMI_14year_ALSPAC	Inverse variance weighted	8	-0.0597884	0.0364428	-0.131216	0.0116395	0.100878	10.6017	4.28906	7	0.745947	0
IGFBP1	child_BMI_14year_ALSPAC	MR Egger	8	-0.208808	0.148511	-0.49989	0.0822739	0.209338	10.6017
IGFBP1	child_BMI_14year_ALSPAC	Weighted median	8	-0.0424948	0.048789	-0.138121	0.0531317	0.383759	10.6017
IGFBP1	child_BMI_15year_ALSPAC	Inverse variance weighted	8	-0.0800036	0.0432934	-0.164859	0.00485157	0.0646114	9.07494	9.52503	7	0.217125	26.5094
IGFBP1	child_BMI_15year_ALSPAC	MR Egger	8	-0.0083997	0.16185	-0.325626	0.308827	0.960295	9.07494
IGFBP1	child_BMI_15year_ALSPAC	Weighted median	8	-0.027834	0.0542	-0.134066	0.0783981	0.607572	9.07494
IGFBP1	child_BMI_16year_ALSPAC	Inverse variance weighted	7	-0.0475288	0.0407488	-0.127397	0.0323389	0.243459	9.48801	7.2315	6	0.299968	17.0297
IGFBP1	child_BMI_16year_ALSPAC	MR Egger	7	-0.287268	0.1999	-0.679071	0.104535	0.210202	9.48801
IGFBP1	child_BMI_16year_ALSPAC	Weighted median	7	-0.0412645	0.0525196	-0.144203	0.061674	0.432045	9.48801
IGFBP1	child_BMI_17year_ALSPAC	Inverse variance weighted	7	-0.0679818	0.0420577	-0.150415	0.0144513	0.106009	7.96677	5.33381	6	0.501766	0
IGFBP1	child_BMI_17year_ALSPAC	MR Egger	7	-0.3534	0.143132	-0.633939	-0.0728613	0.0565962	7.96677
IGFBP1	child_BMI_17year_ALSPAC	Weighted median	7	-0.0551315	0.0605389	-0.173788	0.0635246	0.362464	7.96677
IGFBP1	child_BMI_18year_ALSPAC	Inverse variance weighted	9	-0.0351928	0.0325308	-0.0989532	0.0285675	0.279328	7.71747	6.2732	8	0.616659	0
IGFBP1	child_BMI_18year_ALSPAC	MR Egger	9	-0.506093	0.259617	-1.01494	0.00275608	0.0922512	7.71747
IGFBP1	child_BMI_18year_ALSPAC	Weighted median	9	-0.0219432	0.0451162	-0.110371	0.0664845	0.626704	7.71747
IGFBP2	child_BMI_3year_ALSPAC	Inverse variance weighted	5	0.024745	0.0283324	-0.0307865	0.0802766	0.382455	5.38114	4.56064	4	0.335418	12.293
IGFBP2	child_BMI_3year_ALSPAC	MR Egger	5	-0.0396533	0.0564912	-0.150376	0.0710694	0.533275	5.38114
IGFBP2	child_BMI_3year_ALSPAC	Weighted median	5	0.0372672	0.0400427	-0.0412165	0.115751	0.352016	5.38114
IGFBP2	child_BMI_5year_ALSPAC	Inverse variance weighted	6	0.0837014	0.087654	-0.0881004	0.255503	0.339625	4.84757	28.1989	5	3.32807e-05	82.2688
IGFBP2	child_BMI_5year_ALSPAC	MR Egger	6	0.195089	0.345025	-0.481159	0.871337	0.601986	4.84757
IGFBP2	child_BMI_5year_ALSPAC	Weighted median	6	0.0562759	0.0670271	-0.0750971	0.187649	0.401133	4.84757
IGFBP2	child_BMI_6year_ALSPAC	Inverse variance weighted	5	-0.118945	0.0930569	-0.301336	0.0634464	0.20118	5.31508	20.9453	4	0.000324682	80.9026
IGFBP2	child_BMI_6year_ALSPAC	MR Egger	5	-0.103012	0.255763	-0.604307	0.398283	0.714105	5.31508
IGFBP2	child_BMI_6year_ALSPAC	Weighted median	5	-0.0790122	0.67466	-1.40135	1.24332	0.90677	5.31508
IGFBP2	child_BMI_7year_ALSPAC	Inverse variance weighted	6	-0.027078	0.0369461	-0.0994923	0.0453364	0.463617	7.03501	5.56501	5	0.35087	10.153
IGFBP2	child_BMI_7year_ALSPAC	MR Egger	6	-0.152844	0.0961969	-0.34139	0.0357017	0.18729	7.03501
IGFBP2	child_BMI_7year_ALSPAC	Weighted median	6	0.0160792	0.0590704	-0.0996988	0.131857	0.785465	7.03501
IGFBP2	child_BMI_8year_ALSPAC	Inverse variance weighted	6	0.062195	0.0920765	-0.118275	0.242665	0.499377	8.12531	14.9833	5	0.0104338	66.6296
IGFBP2	child_BMI_8year_ALSPAC	MR Egger	6	0.0822238	0.365353	-0.633867	0.798315	0.832968	8.12531
IGFBP2	child_BMI_8year_ALSPAC	Weighted median	6	0.0888291	0.0805727	-0.0690934	0.246752	0.270257	8.12531
IGFBP2	child_BMI_10year_ALSPAC	Inverse variance weighted	11	0.0361585	0.0486175	-0.0591319	0.131449	0.457038	10.4682	17.9448	10	0.0559028	44.2734
IGFBP2	child_BMI_10year_ALSPAC	MR Egger	11	-0.0807482	0.161908	-0.398088	0.236591	0.629932	10.4682
IGFBP2	child_BMI_10year_ALSPAC	Weighted median	11	0.0550494	0.0515228	-0.0459352	0.156034	0.285318	10.4682
IGFBP2	child_BMI_12year_ALSPAC	Inverse variance weighted	10	-0.00309587	0.0797632	-0.159432	0.15324	0.969039	9.47495	41.4111	9	4.20974e-06	78.2667
IGFBP2	child_BMI_12year_ALSPAC	MR Egger	10	0.0656616	0.223914	-0.37321	0.504534	0.776798	9.47495
IGFBP2	child_BMI_12year_ALSPAC	Weighted median	10	0.0619204	0.0588202	-0.0533672	0.177208	0.292476	9.47495
IGFBP2	child_BMI_14year_ALSPAC	Inverse variance weighted	8	0.0270956	0.0553732	-0.0814359	0.135627	0.62461	10.6017	16.2184	7	0.0231941	56.8392
IGFBP2	child_BMI_14year_ALSPAC	MR Egger	8	-0.195998	0.224776	-0.636559	0.244563	0.416748	10.6017
IGFBP2	child_BMI_14year_ALSPAC	Weighted median	8	0.0278892	0.0519117	-0.0738577	0.129636	0.5911	10.6017
IGFBP2	child_BMI_15year_ALSPAC	Inverse variance weighted	8	0.00256647	0.0668481	-0.128456	0.133589	0.969375	9.07494	22.7878	7	0.00185586	69.2818
IGFBP2	child_BMI_15year_ALSPAC	MR Egger	8	0.126261	0.248665	-0.361122	0.613643	0.629745	9.07494
IGFBP2	child_BMI_15year_ALSPAC	Weighted median	8	-0.00399666	0.0618257	-0.125175	0.117182	0.948457	9.07494
IGFBP2	child_BMI_16year_ALSPAC	Inverse variance weighted	7	-0.0607475	0.0841099	-0.225603	0.104108	0.470147	9.48801	30.9005	6	2.64822e-05	80.5829
IGFBP2	child_BMI_16year_ALSPAC	MR Egger	7	0.256594	0.447431	-0.620371	1.13356	0.591147	9.48801
IGFBP2	child_BMI_16year_ALSPAC	Weighted median	7	0.00601326	0.0562877	-0.104311	0.116337	0.914923	9.48801
IGFBP2	child_BMI_17year_ALSPAC	Inverse variance weighted	7	-0.0125258	0.0467742	-0.104203	0.0791516	0.788859	7.96677	7.44635	6	0.281532	19.4236
IGFBP2	child_BMI_17year_ALSPAC	MR Egger	7	-0.110761	0.168172	-0.440378	0.218857	0.539259	7.96677
IGFBP2	child_BMI_17year_ALSPAC	Weighted median	7	-0.0297821	0.0602694	-0.14791	0.088346	0.621201	7.96677
IGFBP2	child_BMI_18year_ALSPAC	Inverse variance weighted	9	0.0181105	0.049582	-0.0790702	0.115291	0.714915	7.71747	18.6432	8	0.0168889	57.0889
IGFBP2	child_BMI_18year_ALSPAC	MR Egger	9	-0.694873	0.324293	-1.33049	-0.0592593	0.0693538	7.71747
IGFBP2	child_BMI_18year_ALSPAC	Weighted median	9	0.0157798	0.051039	-0.0842567	0.115816	0.757192	7.71747
IGFBP3	child_BMI_3year_ALSPAC	Inverse variance weighted	5	-0.0488185	0.0247878	-0.0974027	-0.000234403	0.0489007	5.38114	3.18029	4	0.52812	0
IGFBP3	child_BMI_3year_ALSPAC	MR Egger	5	-0.087527	0.0537503	-0.192878	0.0178237	0.201925	5.38114
IGFBP3	child_BMI_3year_ALSPAC	Weighted median	5	-0.0351698	0.0366064	-0.106918	0.0365787	0.336675	5.38114
IGFBP3	child_BMI_5year_ALSPAC	Inverse variance weighted	6	-0.0358449	0.0592515	-0.151978	0.0802881	0.545204	4.84757	14.8085	5	0.0112125	66.2357
IGFBP3	child_BMI_5year_ALSPAC	MR Egger	6	-0.274412	0.200462	-0.667318	0.118493	0.242867	4.84757
IGFBP3	child_BMI_5year_ALSPAC	Weighted median	6	0.0137331	0.0624069	-0.108585	0.136051	0.825827	4.84757
IGFBP3	child_BMI_6year_ALSPAC	Inverse variance weighted	5	0.028294	0.0574045	-0.0842189	0.140807	0.622092	5.31508	9.28571	4	0.0543416	56.9231
IGFBP3	child_BMI_6year_ALSPAC	MR Egger	5	0.00313392	0.156722	-0.304041	0.310308	0.985302	5.31508
IGFBP3	child_BMI_6year_ALSPAC	Weighted median	5	0.0133535	0.431644	-0.832668	0.859375	0.97532	5.31508
IGFBP3	child_BMI_7year_ALSPAC	Inverse variance weighted	6	-0.000220841	0.0323021	-0.063533	0.0630913	0.994545	7.03501	1.59368	5	0.902013	0
IGFBP3	child_BMI_7year_ALSPAC	MR Egger	6	0.034026	0.088757	-0.139938	0.20799	0.720956	7.03501
IGFBP3	child_BMI_7year_ALSPAC	Weighted median	6	0.00956043	0.0565713	-0.101319	0.12044	0.865798	7.03501
IGFBP3	child_BMI_8year_ALSPAC	Inverse variance weighted	6	-0.0405567	0.0490783	-0.13675	0.0556368	0.408596	8.12531	3.29843	5	0.654083	0
IGFBP3	child_BMI_8year_ALSPAC	MR Egger	6	0.118593	0.174109	-0.222661	0.459846	0.533174	8.12531
IGFBP3	child_BMI_8year_ALSPAC	Weighted median	6	-0.0278083	0.069451	-0.163932	0.108316	0.68886	8.12531
IGFBP3	child_BMI_10year_ALSPAC	Inverse variance weighted	11	-0.0295061	0.0347544	-0.0976248	0.0386127	0.395889	10.4682	10.7625	10	0.376318	7.08481
IGFBP3	child_BMI_10year_ALSPAC	MR Egger	11	-0.138808	0.1131	-0.360483	0.0828682	0.250843	10.4682
IGFBP3	child_BMI_10year_ALSPAC	Weighted median	11	-0.0463021	0.0465434	-0.137527	0.0449229	0.319825	10.4682
IGFBP3	child_BMI_12year_ALSPAC	Inverse variance weighted	10	-0.0336898	0.043873	-0.119681	0.0523013	0.44255	9.47495	14.6068	9	0.10232	38.3847
IGFBP3	child_BMI_12year_ALSPAC	MR Egger	10	-0.111954	0.119994	-0.347143	0.123235	0.378121	9.47495
IGFBP3	child_BMI_12year_ALSPAC	Weighted median	10	-0.0583093	0.0484367	-0.153245	0.0366267	0.228658	9.47495
IGFBP3	child_BMI_14year_ALSPAC	Inverse variance weighted	8	-0.0473272	0.0335761	-0.113136	0.0184818	0.158672	10.6017	5.01796	7	0.657772	0
IGFBP3	child_BMI_14year_ALSPAC	MR Egger	8	-0.0484224	0.136789	-0.316529	0.219684	0.735451	10.6017
IGFBP3	child_BMI_14year_ALSPAC	Weighted median	8	-0.0407935	0.044988	-0.12897	0.0473829	0.364531	10.6017
IGFBP3	child_BMI_15year_ALSPAC	Inverse variance weighted	8	-0.0363365	0.0343295	-0.103622	0.0309493	0.289844	9.07494	3.14937	7	0.870849	0
IGFBP3	child_BMI_15year_ALSPAC	MR Egger	8	-0.0706486	0.123397	-0.312506	0.171209	0.587758	9.07494
IGFBP3	child_BMI_15year_ALSPAC	Weighted median	8	-0.039537	0.0432688	-0.124344	0.04527	0.360847	9.07494
IGFBP3	child_BMI_16year_ALSPAC	Inverse variance weighted	7	0.00240621	0.045616	-0.0870011	0.0918135	0.957932	9.48801	10.5984	6	0.101609	43.3879
IGFBP3	child_BMI_16year_ALSPAC	MR Egger	7	-0.28408	0.219111	-0.713537	0.145377	0.251408	9.48801
IGFBP3	child_BMI_16year_ALSPAC	Weighted median	7	-0.0144601	0.0468818	-0.106348	0.0774282	0.757749	9.48801
IGFBP3	child_BMI_17year_ALSPAC	Inverse variance weighted	7	-0.0430539	0.0387921	-0.119086	0.0329787	0.267059	7.96677	1.29177	6	0.97211	0
IGFBP3	child_BMI_17year_ALSPAC	MR Egger	7	-0.0680217	0.132036	-0.326813	0.190769	0.62839	7.96677
IGFBP3	child_BMI_17year_ALSPAC	Weighted median	7	-0.0556513	0.051366	-0.156329	0.0450261	0.278619	7.96677
IGFBP3	child_BMI_18year_ALSPAC	Inverse variance weighted	9	-0.0361553	0.0299676	-0.0948918	0.0225812	0.227632	7.71747	3.00374	8	0.934122	0
IGFBP3	child_BMI_18year_ALSPAC	MR Egger	9	-0.17274	0.239693	-0.642538	0.297059	0.49447	7.71747
IGFBP3	child_BMI_18year_ALSPAC	Weighted median	9	-0.0388502	0.0397345	-0.11673	0.0390294	0.3282	7.71747
IGFBP4	child_BMI_3year_ALSPAC	Inverse variance weighted	5	0.0654051	0.0256156	0.0151985	0.115612	0.0106699	5.38114	2.82705	4	0.587172	0
IGFBP4	child_BMI_3year_ALSPAC	MR Egger	5	0.00491691	0.0544388	-0.101783	0.111617	0.933725	5.38114
IGFBP4	child_BMI_3year_ALSPAC	Weighted median	5	0.0532086	0.0435285	-0.0321073	0.138524	0.221562	5.38114
IGFBP4	child_BMI_5year_ALSPAC	Inverse variance weighted	6	-0.0184672	0.0845732	-0.184231	0.147296	0.827151	4.84757	28.125	5	3.44077e-05	82.2222
IGFBP4	child_BMI_5year_ALSPAC	MR Egger	6	-0.369247	0.284211	-0.926301	0.187806	0.2637	4.84757
IGFBP4	child_BMI_5year_ALSPAC	Weighted median	6	0.0180971	0.078144	-0.135065	0.171259	0.816859	4.84757
IGFBP4	child_BMI_6year_ALSPAC	Inverse variance weighted	5	0.0724143	0.0702313	-0.065239	0.210068	0.302502	5.31508	12.7747	4	0.0124305	68.6882
IGFBP4	child_BMI_6year_ALSPAC	MR Egger	5	-0.080985	0.166728	-0.407772	0.245802	0.660424	5.31508
IGFBP4	child_BMI_6year_ALSPAC	Weighted median	5	0.0197479	0.219607	-0.410681	0.450177	0.928347	5.31508
IGFBP4	child_BMI_7year_ALSPAC	Inverse variance weighted	6	0.0347048	0.0385931	-0.0409378	0.110347	0.368521	7.03501	6.5039	5	0.260226	23.123
IGFBP4	child_BMI_7year_ALSPAC	MR Egger	6	0.102445	0.112847	-0.118734	0.323625	0.415316	7.03501
IGFBP4	child_BMI_7year_ALSPAC	Weighted median	6	0.0226762	0.454796	-0.868725	0.914077	0.960234	7.03501
IGFBP4	child_BMI_8year_ALSPAC	Inverse variance weighted	6	0.177607	0.0811931	0.018469	0.336746	0.0287082	8.12531	12.4921	5	0.0286327	59.9747
IGFBP4	child_BMI_8year_ALSPAC	MR Egger	6	0.0860166	0.319128	-0.539475	0.711508	0.80085	8.12531
IGFBP4	child_BMI_8year_ALSPAC	Weighted median	6	0.161789	0.0840914	-0.00302987	0.326609	0.0543584	8.12531
IGFBP4	child_BMI_10year_ALSPAC	Inverse variance weighted	11	0.123821	0.0426957	0.0401374	0.207505	0.00373069	10.4682	14.832	10	0.138309	32.578
IGFBP4	child_BMI_10year_ALSPAC	MR Egger	11	0.20063	0.144321	-0.0822396	0.4835	0.197897	10.4682
IGFBP4	child_BMI_10year_ALSPAC	Weighted median	11	0.112824	0.0533199	0.00831718	0.217331	0.034346	10.4682
IGFBP4	child_BMI_12year_ALSPAC	Inverse variance weighted	10	0.132299	0.0619174	0.0109411	0.253657	0.032622	9.47495	26.7253	9	0.00155282	66.324
IGFBP4	child_BMI_12year_ALSPAC	MR Egger	10	-0.0365306	0.162843	-0.355703	0.282641	0.828123	9.47495
IGFBP4	child_BMI_12year_ALSPAC	Weighted median	10	0.0503636	0.0549111	-0.0572621	0.157989	0.359046	9.47495
IGFBP4	child_BMI_14year_ALSPAC	Inverse variance weighted	8	0.115115	0.0493414	0.0184061	0.211824	0.0196463	10.6017	13.8035	7	0.0547886	49.2883
IGFBP4	child_BMI_14year_ALSPAC	MR Egger	8	0.203165	0.214159	-0.216586	0.622917	0.379418	10.6017
IGFBP4	child_BMI_14year_ALSPAC	Weighted median	8	0.0878535	0.056431	-0.0227512	0.198458	0.119511	10.6017
IGFBP4	child_BMI_15year_ALSPAC	Inverse variance weighted	8	0.0658135	0.0745116	-0.0802292	0.211856	0.377093	9.07494	30.3652	7	8.13723e-05	76.9473
IGFBP4	child_BMI_15year_ALSPAC	MR Egger	8	0.144145	0.280894	-0.406407	0.694696	0.626177	9.07494
IGFBP4	child_BMI_15year_ALSPAC	Weighted median	8	0.0658376	0.0591783	-0.0501519	0.181827	0.265911	9.07494
IGFBP4	child_BMI_16year_ALSPAC	Inverse variance weighted	7	0.170358	0.0623532	0.0481458	0.29257	0.00629229	9.48801	18.2179	6	0.00571011	67.0654
IGFBP4	child_BMI_16year_ALSPAC	MR Egger	7	0.338951	0.340052	-0.32755	1.00545	0.364642	9.48801
IGFBP4	child_BMI_16year_ALSPAC	Weighted median	7	0.137321	0.0546155	0.030275	0.244368	0.0119259	9.48801
IGFBP4	child_BMI_17year_ALSPAC	Inverse variance weighted	7	0.118428	0.0544194	0.0117657	0.22509	0.02954	7.96677	10.8072	6	0.0945207	44.4815
IGFBP4	child_BMI_17year_ALSPAC	MR Egger	7	0.274613	0.189271	-0.0963583	0.645584	0.206511	7.96677
IGFBP4	child_BMI_17year_ALSPAC	Weighted median	7	0.085932	0.0644466	-0.0403834	0.212247	0.182406	7.96677
IGFBP4	child_BMI_18year_ALSPAC	Inverse variance weighted	9	0.0703356	0.0536737	-0.0348647	0.175536	0.19005	7.71747	23.4256	8	0.00285875	65.8493
IGFBP4	child_BMI_18year_ALSPAC	MR Egger	9	0.0902054	0.457928	-0.807333	0.987744	0.849436	7.71747
IGFBP4	child_BMI_18year_ALSPAC	Weighted median	9	0.0460758	0.05329	-0.0583727	0.150524	0.387246	7.71747
IGFBP6	child_BMI_3year_ALSPAC	Inverse variance weighted	5	-0.00735327	0.0235643	-0.0535393	0.0388328	0.755001	5.38114	2.79682	4	0.592382	0
IGFBP6	child_BMI_3year_ALSPAC	MR Egger	5	-0.03401	0.0502391	-0.132479	0.0644587	0.546956	5.38114
IGFBP6	child_BMI_3year_ALSPAC	Weighted median	5	-0.011669	0.037024	-0.0842361	0.0608981	0.752629	5.38114
IGFBP6	child_BMI_5year_ALSPAC	Inverse variance weighted	6	0.0676325	0.0544877	-0.0391634	0.174428	0.214516	4.84757	13.8157	5	0.0168233	63.8094
IGFBP6	child_BMI_5year_ALSPAC	MR Egger	6	-0.0217005	0.212599	-0.438394	0.394993	0.923611	4.84757
IGFBP6	child_BMI_5year_ALSPAC	Weighted median	6	0.0062484	0.0592148	-0.109813	0.122309	0.915962	4.84757
IGFBP6	child_BMI_6year_ALSPAC	Inverse variance weighted	5	-0.0243587	0.0779333	-0.177108	0.128391	0.754616	5.31508	18.6138	4	0.000935825	78.5106
IGFBP6	child_BMI_6year_ALSPAC	MR Egger	5	-0.0826048	0.211155	-0.496468	0.331259	0.721775	5.31508
IGFBP6	child_BMI_6year_ALSPAC	Weighted median	5	-0.00938003	0.286977	-0.571856	0.553096	0.973925	5.31508
IGFBP6	child_BMI_7year_ALSPAC	Inverse variance weighted	6	0.0188264	0.0310988	-0.0421273	0.0797801	0.544931	7.03501	4.44623	5	0.48711	0
IGFBP6	child_BMI_7year_ALSPAC	MR Egger	6	-0.0392286	0.0854422	-0.206695	0.128238	0.669986	7.03501
IGFBP6	child_BMI_7year_ALSPAC	Weighted median	6	0.0194242	0.0616254	-0.101362	0.14021	0.752612	7.03501
IGFBP6	child_BMI_8year_ALSPAC	Inverse variance weighted	6	0.0719853	0.0471929	-0.0205128	0.164483	0.127174	8.12531	4.75547	5	0.446445	0
IGFBP6	child_BMI_8year_ALSPAC	MR Egger	6	0.205941	0.168789	-0.124886	0.536768	0.289437	8.12531
IGFBP6	child_BMI_8year_ALSPAC	Weighted median	6	0.113638	0.0647489	-0.0132694	0.240546	0.0792484	8.12531
IGFBP6	child_BMI_10year_ALSPAC	Inverse variance weighted	11	0.0267014	0.0394355	-0.0505922	0.103995	0.498349	10.4682	14.9885	10	0.132481	33.2823
IGFBP6	child_BMI_10year_ALSPAC	MR Egger	11	0.02819	0.135519	-0.237427	0.293807	0.839848	10.4682
IGFBP6	child_BMI_10year_ALSPAC	Weighted median	11	0.0508423	0.0458874	-0.039097	0.140781	0.267871	10.4682
IGFBP6	child_BMI_12year_ALSPAC	Inverse variance weighted	10	-0.0110905	0.0511752	-0.111394	0.0892129	0.828429	9.47495	21.6377	9	0.0101011	58.4058
IGFBP6	child_BMI_12year_ALSPAC	MR Egger	10	0.00982866	0.144472	-0.273337	0.292994	0.94743	9.47495
IGFBP6	child_BMI_12year_ALSPAC	Weighted median	10	0.0102793	0.0467347	-0.0813206	0.101879	0.825909	9.47495
IGFBP6	child_BMI_14year_ALSPAC	Inverse variance weighted	8	0.027594	0.0342586	-0.0395529	0.0947408	0.420554	10.6017	7.88214	7	0.343101	11.1917
IGFBP6	child_BMI_14year_ALSPAC	MR Egger	8	0.0927183	0.148249	-0.19785	0.383287	0.554721	10.6017
IGFBP6	child_BMI_14year_ALSPAC	Weighted median	8	0.0554613	0.0448675	-0.0324791	0.143402	0.216417	10.6017
IGFBP6	child_BMI_15year_ALSPAC	Inverse variance weighted	8	0.00195706	0.0415838	-0.0795471	0.0834613	0.962463	9.07494	11.193	7	0.130419	37.4609
IGFBP6	child_BMI_15year_ALSPAC	MR Egger	8	0.0840722	0.15446	-0.21867	0.386814	0.605858	9.07494
IGFBP6	child_BMI_15year_ALSPAC	Weighted median	8	0.0019297	0.0468731	-0.0899415	0.0938009	0.967161	9.07494
IGFBP6	child_BMI_16year_ALSPAC	Inverse variance weighted	7	0.0467375	0.0603591	-0.0715663	0.165041	0.438739	9.48801	20.2108	6	0.00253998	70.3129
IGFBP6	child_BMI_16year_ALSPAC	MR Egger	7	0.183503	0.331535	-0.466306	0.833312	0.603763	9.48801
IGFBP6	child_BMI_16year_ALSPAC	Weighted median	7	0.0807468	0.0455479	-0.008527	0.170021	0.0762635	9.48801
IGFBP6	child_BMI_17year_ALSPAC	Inverse variance weighted	7	0.0368491	0.0372547	-0.0361702	0.109868	0.322608	7.96677	3.95243	6	0.683114	0
IGFBP6	child_BMI_17year_ALSPAC	MR Egger	7	0.0980645	0.126778	-0.150421	0.34655	0.474184	7.96677
IGFBP6	child_BMI_17year_ALSPAC	Weighted median	7	0.0226573	0.051633	-0.0785434	0.123858	0.660796	7.96677
IGFBP6	child_BMI_18year_ALSPAC	Inverse variance weighted	9	0.0461276	0.0304371	-0.0135291	0.105784	0.129644	7.71747	8.92664	8	0.348522	10.3806
IGFBP6	child_BMI_18year_ALSPAC	MR Egger	9	0.0458773	0.259782	-0.463295	0.555049	0.864824	7.71747
IGFBP6	child_BMI_18year_ALSPAC	Weighted median	9	0.0309329	0.0425265	-0.052419	0.114285	0.466993	7.71747
IGFBP7	child_BMI_3year_ALSPAC	Inverse variance weighted	5	0.00938769	0.029905	-0.0492261	0.0680015	0.753584	5.38114	5.90598	4	0.206281	32.2721
IGFBP7	child_BMI_3year_ALSPAC	MR Egger	5	-0.0441257	0.0646992	-0.170936	0.0826847	0.544168	5.38114
IGFBP7	child_BMI_3year_ALSPAC	Weighted median	5	-0.00209824	0.0352484	-0.071185	0.0669885	0.952532	5.38114
IGFBP7	child_BMI_5year_ALSPAC	Inverse variance weighted	6	0.0569505	0.0695635	-0.079394	0.193295	0.412967	4.84757	20.6479	5	0.000943966	75.7845
IGFBP7	child_BMI_5year_ALSPAC	MR Egger	6	0.246809	0.259615	-0.262036	0.755655	0.395604	4.84757
IGFBP7	child_BMI_5year_ALSPAC	Weighted median	6	0.0527295	0.072498	-0.0893666	0.194826	0.467028	4.84757
IGFBP7	child_BMI_6year_ALSPAC	Inverse variance weighted	5	-0.0657394	0.0782478	-0.219105	0.0876263	0.400828	5.31508	17.1005	4	0.0018479	76.6089
IGFBP7	child_BMI_6year_ALSPAC	MR Egger	5	-0.155735	0.207428	-0.562294	0.250824	0.507304	5.31508
IGFBP7	child_BMI_6year_ALSPAC	Weighted median	5	-0.00934473	0.385256	-0.764447	0.745757	0.980648	5.31508
IGFBP7	child_BMI_7year_ALSPAC	Inverse variance weighted	6	-0.00228067	0.0419297	-0.084463	0.0799016	0.956622	7.03501	8.33095	5	0.138915	39.9828
IGFBP7	child_BMI_7year_ALSPAC	MR Egger	6	-0.23131	0.0892233	-0.406187	-0.0564321	0.0605254	7.03501
IGFBP7	child_BMI_7year_ALSPAC	Weighted median	6	0.0183326	0.0573655	-0.0941037	0.130769	0.74929	7.03501
IGFBP7	child_BMI_8year_ALSPAC	Inverse variance weighted	6	0.132588	0.0494773	0.0356125	0.229564	0.00736717	8.12531	4.032	5	0.544818	0
IGFBP7	child_BMI_8year_ALSPAC	MR Egger	6	-0.0343048	0.175808	-0.378889	0.31028	0.854805	8.12531
IGFBP7	child_BMI_8year_ALSPAC	Weighted median	6	0.0995016	0.071197	-0.0400445	0.239048	0.162247	8.12531
IGFBP7	child_BMI_10year_ALSPAC	Inverse variance weighted	11	0.115652	0.0337006	0.0495984	0.181705	0.000599729	10.4682	8.84316	10	0.547051	0
IGFBP7	child_BMI_10year_ALSPAC	MR Egger	11	0.120017	0.110238	-0.0960492	0.336083	0.304575	10.4682
IGFBP7	child_BMI_10year_ALSPAC	Weighted median	11	0.100096	0.0466765	0.00860992	0.191582	0.0319961	10.4682
IGFBP7	child_BMI_12year_ALSPAC	Inverse variance weighted	10	0.0805043	0.0570222	-0.0312593	0.192268	0.158007	9.47495	24.5043	9	0.00357141	63.2717
IGFBP7	child_BMI_12year_ALSPAC	MR Egger	10	0.0661227	0.161045	-0.249526	0.381772	0.692154	9.47495
IGFBP7	child_BMI_12year_ALSPAC	Weighted median	10	0.0934716	0.0504431	-0.00539693	0.19234	0.063881	9.47495
IGFBP7	child_BMI_14year_ALSPAC	Inverse variance weighted	8	0.115839	0.0337826	0.0496252	0.182053	0.000605907	10.6017	3.75478	7	0.807549	0
IGFBP7	child_BMI_14year_ALSPAC	MR Egger	8	0.0616898	0.139021	-0.210791	0.33417	0.672781	10.6017
IGFBP7	child_BMI_14year_ALSPAC	Weighted median	8	0.105911	0.0467764	0.0142288	0.197592	0.0235626	10.6017
IGFBP7	child_BMI_15year_ALSPAC	Inverse variance weighted	8	0.0853476	0.0566373	-0.0256614	0.196357	0.131832	9.07494	18.9009	7	0.00850361	62.9647
IGFBP7	child_BMI_15year_ALSPAC	MR Egger	8	0.315595	0.191087	-0.0589355	0.690125	0.14971	9.07494
IGFBP7	child_BMI_15year_ALSPAC	Weighted median	8	0.0956634	0.0483321	0.000932534	0.190394	0.0477829	9.07494
IGFBP7	child_BMI_16year_ALSPAC	Inverse variance weighted	7	0.0422955	0.0703056	-0.0955035	0.180095	0.547444	9.48801	25.1134	6	0.000325333	76.1084
IGFBP7	child_BMI_16year_ALSPAC	MR Egger	7	0.319811	0.371994	-0.409297	1.04892	0.429227	9.48801
IGFBP7	child_BMI_16year_ALSPAC	Weighted median	7	0.076408	0.0496732	-0.0209514	0.173767	0.123996	9.48801
IGFBP7	child_BMI_17year_ALSPAC	Inverse variance weighted	7	0.0923355	0.0402123	0.0135194	0.171152	0.0216644	7.96677	6.40165	6	0.379731	6.27421
IGFBP7	child_BMI_17year_ALSPAC	MR Egger	7	0.141171	0.148125	-0.149154	0.431495	0.384331	7.96677
IGFBP7	child_BMI_17year_ALSPAC	Weighted median	7	0.068856	0.0587181	-0.0462314	0.183943	0.240934	7.96677
IGFBP7	child_BMI_18year_ALSPAC	Inverse variance weighted	9	0.076455	0.0329887	0.0117972	0.141113	0.0204704	7.71747	9.5498	8	0.298055	16.2286
IGFBP7	child_BMI_18year_ALSPAC	MR Egger	9	0.00499502	0.279684	-0.543185	0.553175	0.986249	7.71747
IGFBP7	child_BMI_18year_ALSPAC	Weighted median	9	0.0777378	0.0437225	-0.00795821	0.163434	0.0754066	7.71747
IGFBPL1	child_BMI_3year_ALSPAC	Inverse variance weighted	5	0.0179594	0.024748	-0.0305467	0.0664655	0.468028	5.38114	4.3299	4	0.363195	7.61922
IGFBPL1	child_BMI_3year_ALSPAC	MR Egger	5	0.0381543	0.0594095	-0.0782883	0.154597	0.566432	5.38114
IGFBPL1	child_BMI_3year_ALSPAC	Weighted median	5	0.0118543	0.0333552	-0.0535219	0.0772304	0.722293	5.38114
IGFBPL1	child_BMI_5year_ALSPAC	Inverse variance weighted	6	0.00756155	0.0577552	-0.105639	0.120762	0.895835	4.84757	15.243	5	0.00937298	67.1981
IGFBPL1	child_BMI_5year_ALSPAC	MR Egger	6	-0.0193962	0.230268	-0.470721	0.431928	0.936918	4.84757
IGFBPL1	child_BMI_5year_ALSPAC	Weighted median	6	0.0532112	0.0511303	-0.0470042	0.153427	0.298016	4.84757
IGFBPL1	child_BMI_6year_ALSPAC	Inverse variance weighted	5	0.0249326	0.0762813	-0.124579	0.174444	0.743781	5.31508	17.5153	4	0.00153439	77.1629
IGFBPL1	child_BMI_6year_ALSPAC	MR Egger	5	-0.257371	0.108513	-0.470057	-0.0446841	0.0983451	5.31508
IGFBPL1	child_BMI_6year_ALSPAC	Weighted median	5	0.00781201	1.05362	-2.05728	2.07291	0.994084	5.31508
IGFBPL1	child_BMI_7year_ALSPAC	Inverse variance weighted	6	0.0108611	0.0399578	-0.0674561	0.0891783	0.785765	7.03501	7.98181	5	0.157241	37.3576
IGFBPL1	child_BMI_7year_ALSPAC	MR Egger	6	-0.183583	0.0862667	-0.352666	-0.0145008	0.100423	7.03501
IGFBPL1	child_BMI_7year_ALSPAC	Weighted median	6	0.0161686	0.135802	-0.250002	0.28234	0.905227	7.03501
IGFBPL1	child_BMI_8year_ALSPAC	Inverse variance weighted	6	0.145072	0.0476434	0.0516905	0.238453	0.00232722	8.12531	1.39219	5	0.925166	0
IGFBPL1	child_BMI_8year_ALSPAC	MR Egger	6	0.270428	0.169097	-0.0610022	0.601857	0.185013	8.12531
IGFBPL1	child_BMI_8year_ALSPAC	Weighted median	6	0.138726	0.0650785	0.0111725	0.26628	0.0330334	8.12531
IGFBPL1	child_BMI_10year_ALSPAC	Inverse variance weighted	11	0.101679	0.0325185	0.0379431	0.165415	0.0017671	10.4682	9.32721	10	0.501358	0
IGFBPL1	child_BMI_10year_ALSPAC	MR Egger	11	0.231384	0.106009	0.0236055	0.439162	0.0569259	10.4682
IGFBPL1	child_BMI_10year_ALSPAC	Weighted median	11	0.10291	0.0459552	0.0128381	0.192982	0.0251324	10.4682
IGFBPL1	child_BMI_12year_ALSPAC	Inverse variance weighted	10	0.132236	0.0333192	0.06693	0.197541	7.22505e-05	9.47495	8.90551	9	0.446041	0
IGFBPL1	child_BMI_12year_ALSPAC	MR Egger	10	0.130583	0.0936905	-0.0530501	0.314217	0.200883	9.47495
IGFBPL1	child_BMI_12year_ALSPAC	Weighted median	10	0.110465	0.0471701	0.0180115	0.202918	0.0191889	9.47495
IGFBPL1	child_BMI_14year_ALSPAC	Inverse variance weighted	8	0.110733	0.032593	0.0468505	0.174615	0.000680192	10.6017	2.53595	7	0.924365	0
IGFBPL1	child_BMI_14year_ALSPAC	MR Egger	8	0.26736	0.132779	0.00711218	0.527607	0.0907055	10.6017
IGFBPL1	child_BMI_14year_ALSPAC	Weighted median	8	0.0972149	0.046289	0.00648845	0.187941	0.0357136	10.6017
IGFBPL1	child_BMI_15year_ALSPAC	Inverse variance weighted	8	0.0598503	0.0364986	-0.0116869	0.131387	0.101047	9.07494	8.46194	7	0.293626	17.2766
IGFBPL1	child_BMI_15year_ALSPAC	MR Egger	8	0.119499	0.136517	-0.148074	0.387072	0.415051	9.07494
IGFBPL1	child_BMI_15year_ALSPAC	Weighted median	8	0.0879587	0.0450966	-0.000430671	0.176348	0.0511225	9.07494
IGFBPL1	child_BMI_16year_ALSPAC	Inverse variance weighted	7	0.0848935	0.0492932	-0.0117213	0.181508	0.0850308	9.48801	13.2244	6	0.0396082	54.6292
IGFBPL1	child_BMI_16year_ALSPAC	MR Egger	7	0.147123	0.274137	-0.390186	0.684432	0.614501	9.48801
IGFBPL1	child_BMI_16year_ALSPAC	Weighted median	7	0.0880828	0.0482011	-0.00639128	0.182557	0.0676391	9.48801
IGFBPL1	child_BMI_17year_ALSPAC	Inverse variance weighted	7	0.0901421	0.0387377	0.0142161	0.166068	0.0199661	7.96677	6.36284	6	0.383795	5.70254
IGFBPL1	child_BMI_17year_ALSPAC	MR Egger	7	0.208716	0.133314	-0.0525803	0.470011	0.17822	7.96677
IGFBPL1	child_BMI_17year_ALSPAC	Weighted median	7	0.0966022	0.0522507	-0.00580907	0.199014	0.0644834	7.96677
IGFBPL1	child_BMI_18year_ALSPAC	Inverse variance weighted	9	0.0460214	0.029098	-0.0110107	0.103053	0.113741	7.71747	7.90368	8	0.442935	0
IGFBPL1	child_BMI_18year_ALSPAC	MR Egger	9	0.190534	0.240547	-0.280938	0.662006	0.45431	7.71747
IGFBPL1	child_BMI_18year_ALSPAC	Weighted median	9	0.0624095	0.0428703	-0.0216162	0.146435	0.145455	7.71747
IGFL4	child_BMI_3year_ALSPAC	Inverse variance weighted	5	-0.0304454	0.0278514	-0.0850341	0.0241433	0.274334	5.38114	1.58863	4	0.810834	0
IGFL4	child_BMI_3year_ALSPAC	MR Egger	5	-0.0268458	0.0592738	-0.143022	0.0893309	0.681362	5.38114
IGFL4	child_BMI_3year_ALSPAC	Weighted median	5	-0.0287016	0.0381422	-0.10346	0.0460571	0.451757	5.38114
IGFL4	child_BMI_5year_ALSPAC	Inverse variance weighted	6	-0.015961	0.0387016	-0.0918161	0.059894	0.680037	4.84757	2.98812	5	0.701818	0
IGFL4	child_BMI_5year_ALSPAC	MR Egger	6	-0.0114831	0.13847	-0.282884	0.259918	0.937893	4.84757
IGFL4	child_BMI_5year_ALSPAC	Weighted median	6	0.00876256	0.0545907	-0.0982351	0.11576	0.872476	4.84757
IGFL4	child_BMI_6year_ALSPAC	Inverse variance weighted	5	-0.0166427	0.0505351	-0.115692	0.0824062	0.741907	5.31508	5.60269	4	0.23085	28.6057
IGFL4	child_BMI_6year_ALSPAC	MR Egger	5	0.0586359	0.13051	-0.197164	0.314436	0.683702	5.31508
IGFL4	child_BMI_6year_ALSPAC	Weighted median	5	0.00326028	0.736458	-1.4402	1.44672	0.996468	5.31508
IGFL4	child_BMI_7year_ALSPAC	Inverse variance weighted	6	0.0022472	0.0367641	-0.0698105	0.0743049	0.95126	7.03501	1.8641	5	0.867612	0
IGFL4	child_BMI_7year_ALSPAC	MR Egger	6	-0.0246464	0.101017	-0.222639	0.173346	0.819247	7.03501
IGFL4	child_BMI_7year_ALSPAC	Weighted median	6	0.00176522	0.0921213	-0.178793	0.182323	0.984712	7.03501
IGFL4	child_BMI_8year_ALSPAC	Inverse variance weighted	6	-0.00696002	0.0558008	-0.11633	0.10241	0.900737	8.12531	0.976422	5	0.964445	0
IGFL4	child_BMI_8year_ALSPAC	MR Egger	6	0.0525631	0.198446	-0.336391	0.441517	0.804196	8.12531
IGFL4	child_BMI_8year_ALSPAC	Weighted median	6	-0.017524	0.0696005	-0.153941	0.118893	0.801211	8.12531
IGFL4	child_BMI_10year_ALSPAC	Inverse variance weighted	11	-0.0414544	0.0380796	-0.11609	0.0331816	0.27632	10.4682	8.91679	10	0.540018	0
IGFL4	child_BMI_10year_ALSPAC	MR Egger	11	0.0642721	0.124265	-0.179287	0.307831	0.617473	10.4682
IGFL4	child_BMI_10year_ALSPAC	Weighted median	11	-0.0139553	0.0500069	-0.111969	0.0840582	0.780193	10.4682
IGFL4	child_BMI_12year_ALSPAC	Inverse variance weighted	10	0.0120391	0.0390294	-0.0644584	0.0885366	0.75773	9.47495	5.26809	9	0.81034	0
IGFL4	child_BMI_12year_ALSPAC	MR Egger	10	0.00366302	0.104132	-0.200435	0.207761	0.972801	9.47495
IGFL4	child_BMI_12year_ALSPAC	Weighted median	10	0.0146536	0.0530101	-0.0892463	0.118554	0.782218	9.47495
IGFL4	child_BMI_14year_ALSPAC	Inverse variance weighted	8	0.00250677	0.0381728	-0.0723119	0.0773254	0.947641	10.6017	1.38142	7	0.986134	0
IGFL4	child_BMI_14year_ALSPAC	MR Egger	8	-0.00462873	0.155687	-0.309776	0.300519	0.977246	10.6017
IGFL4	child_BMI_14year_ALSPAC	Weighted median	8	-0.0112279	0.0480868	-0.105478	0.0830222	0.815378	10.6017
IGFL4	child_BMI_15year_ALSPAC	Inverse variance weighted	8	-0.00362986	0.0388697	-0.0798145	0.0725548	0.925597	9.07494	1.90525	7	0.964898	0
IGFL4	child_BMI_15year_ALSPAC	MR Egger	8	0.102969	0.136828	-0.165213	0.371151	0.480196	9.07494
IGFL4	child_BMI_15year_ALSPAC	Weighted median	8	-0.0114108	0.0497428	-0.108907	0.0860852	0.818561	9.07494
IGFL4	child_BMI_16year_ALSPAC	Inverse variance weighted	7	-0.0453466	0.0441295	-0.13184	0.0411472	0.304147	9.48801	7.7361	6	0.258082	22.4415
IGFL4	child_BMI_16year_ALSPAC	MR Egger	7	0.178764	0.224682	-0.261613	0.61914	0.46233	9.48801
IGFL4	child_BMI_16year_ALSPAC	Weighted median	7	-0.0215082	0.0538895	-0.127132	0.0841153	0.689808	9.48801
IGFL4	child_BMI_17year_ALSPAC	Inverse variance weighted	7	-0.00457391	0.044055	-0.0909217	0.0817739	0.91731	7.96677	3.21286	6	0.781695	0
IGFL4	child_BMI_17year_ALSPAC	MR Egger	7	-0.16248	0.149927	-0.456337	0.131378	0.327957	7.96677
IGFL4	child_BMI_17year_ALSPAC	Weighted median	7	-0.011035	0.0593319	-0.127325	0.105256	0.852455	7.96677
IGFL4	child_BMI_18year_ALSPAC	Inverse variance weighted	9	-0.031434	0.0340747	-0.0982205	0.0353525	0.356267	7.71747	7.95197	8	0.438176	0
IGFL4	child_BMI_18year_ALSPAC	MR Egger	9	-0.157935	0.285737	-0.71798	0.402111	0.59765	7.71747
IGFL4	child_BMI_18year_ALSPAC	Weighted median	9	-0.0138438	0.049345	-0.11056	0.0828725	0.779055	7.71747
IGHMBP2	child_BMI_3year_ALSPAC	Inverse variance weighted	5	-0.0182025	0.0416866	-0.0999082	0.0635032	0.662365	5.38114	9.0104	4	0.06084	55.6069
IGHMBP2	child_BMI_3year_ALSPAC	MR Egger	5	-0.0643254	0.0978878	-0.256186	0.127535	0.55801	5.38114
IGHMBP2	child_BMI_3year_ALSPAC	Weighted median	5	0.0080391	0.0445968	-0.0793706	0.0954488	0.856947	5.38114
IGHMBP2	child_BMI_5year_ALSPAC	Inverse variance weighted	6	-0.0306237	0.0558488	-0.140087	0.07884	0.583464	4.84757	10.4573	5	0.0632672	52.1866
IGHMBP2	child_BMI_5year_ALSPAC	MR Egger	6	0.0241868	0.221402	-0.409762	0.458135	0.91827	4.84757
IGHMBP2	child_BMI_5year_ALSPAC	Weighted median	6	-0.00173687	0.0650239	-0.129184	0.12571	0.97869	4.84757
IGHMBP2	child_BMI_6year_ALSPAC	Inverse variance weighted	5	-0.0227213	0.0669641	-0.153971	0.108528	0.73438	5.31508	9.8807	4	0.042486	59.517
IGHMBP2	child_BMI_6year_ALSPAC	MR Egger	5	-0.080806	0.180471	-0.434529	0.272917	0.684691	5.31508
IGHMBP2	child_BMI_6year_ALSPAC	Weighted median	5	-0.0472032	0.574183	-1.1726	1.0782	0.93448	5.31508
IGHMBP2	child_BMI_7year_ALSPAC	Inverse variance weighted	6	0.0156679	0.0374908	-0.0578141	0.0891499	0.676012	7.03501	5.2241	5	0.389147	4.28981
IGHMBP2	child_BMI_7year_ALSPAC	MR Egger	6	-0.10178	0.10078	-0.29931	0.0957494	0.369663	7.03501
IGHMBP2	child_BMI_7year_ALSPAC	Weighted median	6	-0.0349335	0.0853742	-0.202267	0.1324	0.682407	7.03501
IGHMBP2	child_BMI_8year_ALSPAC	Inverse variance weighted	6	0.0778548	0.0556265	-0.0311732	0.186883	0.161633	8.12531	2.44626	5	0.784566	0
IGHMBP2	child_BMI_8year_ALSPAC	MR Egger	6	-0.118385	0.197386	-0.505262	0.268491	0.580982	8.12531
IGHMBP2	child_BMI_8year_ALSPAC	Weighted median	6	0.10348	0.0724502	-0.0385221	0.245483	0.153207	8.12531
IGHMBP2	child_BMI_10year_ALSPAC	Inverse variance weighted	11	0.0375111	0.0447765	-0.0502509	0.125273	0.402177	10.4682	13.9016	10	0.177527	28.0659
IGHMBP2	child_BMI_10year_ALSPAC	MR Egger	11	0.0499671	0.153865	-0.251609	0.351543	0.752795	10.4682
IGHMBP2	child_BMI_10year_ALSPAC	Weighted median	11	0.078545	0.05306	-0.0254525	0.182543	0.138791	10.4682
IGHMBP2	child_BMI_12year_ALSPAC	Inverse variance weighted	10	0.0751447	0.0520463	-0.026866	0.177155	0.148794	9.47495	16.1024	9	0.0647744	44.1076
IGHMBP2	child_BMI_12year_ALSPAC	MR Egger	10	-0.0313873	0.141416	-0.308562	0.245787	0.829913	9.47495
IGHMBP2	child_BMI_12year_ALSPAC	Weighted median	10	0.0992001	0.0534675	-0.00559626	0.203996	0.0635486	9.47495
IGHMBP2	child_BMI_14year_ALSPAC	Inverse variance weighted	8	0.0731142	0.03806	-0.00148354	0.147712	0.054729	10.6017	2.87974	7	0.8959	0
IGHMBP2	child_BMI_14year_ALSPAC	MR Egger	8	0.0696614	0.155103	-0.23434	0.373663	0.669105	10.6017
IGHMBP2	child_BMI_14year_ALSPAC	Weighted median	8	0.0829966	0.0504524	-0.0158901	0.181883	0.0999601	10.6017
IGHMBP2	child_BMI_15year_ALSPAC	Inverse variance weighted	8	0.0716259	0.0387679	-0.00435915	0.147611	0.0646663	9.07494	2.94113	7	0.890394	0
IGHMBP2	child_BMI_15year_ALSPAC	MR Egger	8	0.261402	0.136489	-0.00611557	0.52892	0.103957	9.07494
IGHMBP2	child_BMI_15year_ALSPAC	Weighted median	8	0.095895	0.0506684	-0.00341511	0.195205	0.0584112	9.07494
IGHMBP2	child_BMI_16year_ALSPAC	Inverse variance weighted	7	0.0703933	0.0470831	-0.0218895	0.162676	0.134892	9.48801	8.85051	6	0.182161	32.2073
IGHMBP2	child_BMI_16year_ALSPAC	MR Egger	7	0.251001	0.25	-0.238999	0.741002	0.361462	9.48801
IGHMBP2	child_BMI_16year_ALSPAC	Weighted median	7	0.0736091	0.0529736	-0.0302191	0.177437	0.164667	9.48801
IGHMBP2	child_BMI_17year_ALSPAC	Inverse variance weighted	7	0.0427362	0.0543962	-0.0638804	0.149353	0.432075	7.96677	9.19892	6	0.162696	34.7749
IGHMBP2	child_BMI_17year_ALSPAC	MR Egger	7	-0.089027	0.193155	-0.467611	0.289557	0.664218	7.96677
IGHMBP2	child_BMI_17year_ALSPAC	Weighted median	7	0.0904561	0.0580308	-0.0232843	0.204196	0.119053	7.96677
IGHMBP2	child_BMI_18year_ALSPAC	Inverse variance weighted	9	0.0269652	0.0339822	-0.0396399	0.0935703	0.427481	7.71747	6.69386	8	0.569994	0
IGHMBP2	child_BMI_18year_ALSPAC	MR Egger	9	0.158341	0.271162	-0.373137	0.68982	0.577587	7.71747
IGHMBP2	child_BMI_18year_ALSPAC	Weighted median	9	0.0617076	0.0461454	-0.0287373	0.152153	0.181143	7.71747
IGLC2	child_BMI_3year_ALSPAC	Inverse variance weighted	5	0.00972535	0.0267251	-0.0426558	0.0621065	0.71593	5.38114	2.75048	4	0.60041	0
IGLC2	child_BMI_3year_ALSPAC	MR Egger	5	0.0122089	0.0569699	-0.0994521	0.12387	0.84405	5.38114
IGLC2	child_BMI_3year_ALSPAC	Weighted median	5	-0.00109096	0.0378982	-0.0753715	0.0731895	0.977035	5.38114
IGLC2	child_BMI_5year_ALSPAC	Inverse variance weighted	6	0.0703911	0.0425249	-0.0129578	0.15374	0.0978657	4.84757	6.55074	5	0.256252	23.6728
IGLC2	child_BMI_5year_ALSPAC	MR Egger	6	0.0442905	0.169487	-0.287905	0.376486	0.806749	4.84757
IGLC2	child_BMI_5year_ALSPAC	Weighted median	6	0.0674986	0.0600841	-0.0502662	0.185263	0.261267	4.84757
IGLC2	child_BMI_6year_ALSPAC	Inverse variance weighted	5	-0.03675	0.119802	-0.271562	0.198062	0.759029	5.31508	34.2565	4	6.60173e-07	88.3234
IGLC2	child_BMI_6year_ALSPAC	MR Egger	5	-0.395117	0.238007	-0.861611	0.0713765	0.195476	5.31508
IGLC2	child_BMI_6year_ALSPAC	Weighted median	5	-0.0378087	1.78884	-3.54393	3.46831	0.983137	5.31508
IGLC2	child_BMI_7year_ALSPAC	Inverse variance weighted	6	-0.0117909	0.060623	-0.130612	0.10703	0.845787	7.03501	14.7818	5	0.0113364	66.1747
IGLC2	child_BMI_7year_ALSPAC	MR Egger	6	-0.286584	0.113589	-0.509219	-0.0639494	0.0651491	7.03501
IGLC2	child_BMI_7year_ALSPAC	Weighted median	6	0.0782432	0.063953	-0.0471047	0.203591	0.22116	7.03501
IGLC2	child_BMI_8year_ALSPAC	Inverse variance weighted	6	0.162467	0.0534815	0.0576437	0.267291	0.00238293	8.12531	3.14888	5	0.677044	0
IGLC2	child_BMI_8year_ALSPAC	MR Egger	6	0.258655	0.189725	-0.113206	0.630516	0.244475	8.12531
IGLC2	child_BMI_8year_ALSPAC	Weighted median	6	0.122446	0.0749291	-0.0244155	0.269307	0.102227	8.12531
IGLC2	child_BMI_10year_ALSPAC	Inverse variance weighted	11	0.100256	0.0366584	0.0284056	0.172107	0.00624043	10.4682	10.0796	10	0.433541	0.789286
IGLC2	child_BMI_10year_ALSPAC	MR Egger	11	0.0162443	0.122597	-0.224045	0.256534	0.897503	10.4682
IGLC2	child_BMI_10year_ALSPAC	Weighted median	11	0.088875	0.0547085	-0.0183537	0.196104	0.104265	10.4682
IGLC2	child_BMI_12year_ALSPAC	Inverse variance weighted	10	0.0704364	0.0538868	-0.0351818	0.176055	0.191173	9.47495	18.6741	9	0.0281109	51.8049
IGLC2	child_BMI_12year_ALSPAC	MR Egger	10	0.0225841	0.151292	-0.273948	0.319116	0.885031	9.47495
IGLC2	child_BMI_12year_ALSPAC	Weighted median	10	0.0917684	0.0528809	-0.0118782	0.195415	0.0826738	9.47495
IGLC2	child_BMI_14year_ALSPAC	Inverse variance weighted	8	0.108329	0.0365927	0.0366069	0.18005	0.00307251	10.6017	5.94052	7	0.546711	0
IGLC2	child_BMI_14year_ALSPAC	MR Egger	8	0.0552474	0.149179	-0.237142	0.347637	0.723848	10.6017
IGLC2	child_BMI_14year_ALSPAC	Weighted median	8	0.0855184	0.0512272	-0.0148868	0.185924	0.0950389	10.6017
IGLC2	child_BMI_15year_ALSPAC	Inverse variance weighted	8	0.0713703	0.0544523	-0.0353562	0.178097	0.189961	9.07494	14.9356	7	0.0368336	53.1322
IGLC2	child_BMI_15year_ALSPAC	MR Egger	8	0.133332	0.205692	-0.269823	0.536488	0.540844	9.07494
IGLC2	child_BMI_15year_ALSPAC	Weighted median	8	0.0926775	0.0545698	-0.0142794	0.199634	0.0894459	9.07494
IGLC2	child_BMI_16year_ALSPAC	Inverse variance weighted	7	0.0587795	0.0596008	-0.0580381	0.175597	0.324025	9.48801	15.3443	6	0.0177412	60.8976
IGLC2	child_BMI_16year_ALSPAC	MR Egger	7	0.328052	0.309648	-0.278858	0.934962	0.337874	9.48801
IGLC2	child_BMI_16year_ALSPAC	Weighted median	7	0.0760423	0.0516945	-0.025279	0.177363	0.141293	9.48801
IGLC2	child_BMI_17year_ALSPAC	Inverse variance weighted	7	0.0979587	0.058756	-0.0172031	0.21312	0.0954723	7.96677	11.6173	6	0.0710714	48.3529
IGLC2	child_BMI_17year_ALSPAC	MR Egger	7	0.207595	0.212881	-0.209653	0.624843	0.374264	7.96677
IGLC2	child_BMI_17year_ALSPAC	Weighted median	7	0.0914988	0.0636976	-0.0333484	0.216346	0.150872	7.96677
IGLC2	child_BMI_18year_ALSPAC	Inverse variance weighted	9	0.088432	0.0326628	0.0244129	0.152451	0.00678076	7.71747	6.17451	8	0.627691	0
IGLC2	child_BMI_18year_ALSPAC	MR Egger	9	0.0737854	0.260596	-0.436983	0.584554	0.785259	7.71747
IGLC2	child_BMI_18year_ALSPAC	Weighted median	9	0.0731354	0.0441749	-0.0134474	0.159718	0.0978052	7.71747
IGLON5	child_BMI_3year_ALSPAC	Inverse variance weighted	5	0.0243914	0.0279148	-0.0303216	0.0791044	0.382238	5.38114	0.522188	4	0.971305	0
IGLON5	child_BMI_3year_ALSPAC	MR Egger	5	0.0425279	0.059394	-0.0738844	0.15894	0.525676	5.38114
IGLON5	child_BMI_3year_ALSPAC	Weighted median	5	0.0223701	0.0359145	-0.0480223	0.0927625	0.533369	5.38114
IGLON5	child_BMI_5year_ALSPAC	Inverse variance weighted	6	0.0141671	0.0388345	-0.0619485	0.0902826	0.715256	4.84757	2.76937	5	0.73549	0
IGLON5	child_BMI_5year_ALSPAC	MR Egger	6	0.0287345	0.138797	-0.243307	0.300776	0.846102	4.84757
IGLON5	child_BMI_5year_ALSPAC	Weighted median	6	0.0267595	0.05472	-0.0804916	0.134011	0.624823	4.84757
IGLON5	child_BMI_6year_ALSPAC	Inverse variance weighted	5	-0.0125701	0.0505038	-0.111558	0.0864173	0.803443	5.31508	5.5561	4	0.234842	28.0071
IGLON5	child_BMI_6year_ALSPAC	MR Egger	5	-0.0996329	0.127412	-0.349361	0.150095	0.491272	5.31508
IGLON5	child_BMI_6year_ALSPAC	Weighted median	5	-0.0384065	0.885293	-1.77358	1.69677	0.965396	5.31508
IGLON5	child_BMI_7year_ALSPAC	Inverse variance weighted	6	-0.0201318	0.0368926	-0.0924414	0.0521777	0.585281	7.03501	3.92075	5	0.560882	0
IGLON5	child_BMI_7year_ALSPAC	MR Egger	6	-0.138504	0.101366	-0.337181	0.060173	0.243592	7.03501
IGLON5	child_BMI_7year_ALSPAC	Weighted median	6	-0.0426203	0.08469	-0.208613	0.123372	0.614788	7.03501
IGLON5	child_BMI_8year_ALSPAC	Inverse variance weighted	6	0.0113096	0.0560066	-0.0984633	0.121082	0.839969	8.12531	1.33911	5	0.930856	0
IGLON5	child_BMI_8year_ALSPAC	MR Egger	6	-0.0337643	0.199399	-0.424587	0.357059	0.873755	8.12531
IGLON5	child_BMI_8year_ALSPAC	Weighted median	6	0.0291614	0.071038	-0.110073	0.168396	0.681436	8.12531
IGLON5	child_BMI_10year_ALSPAC	Inverse variance weighted	11	0.0280519	0.0382093	-0.0468382	0.102942	0.462848	10.4682	2.36977	10	0.992641	0
IGLON5	child_BMI_10year_ALSPAC	MR Egger	11	-0.0529469	0.12468	-0.29732	0.191426	0.681055	10.4682
IGLON5	child_BMI_10year_ALSPAC	Weighted median	11	0.036624	0.0483558	-0.0581534	0.131401	0.448819	10.4682
IGLON5	child_BMI_12year_ALSPAC	Inverse variance weighted	10	0.0191727	0.0391683	-0.0575972	0.0959426	0.624492	9.47495	1.92672	9	0.992574	0
IGLON5	child_BMI_12year_ALSPAC	MR Egger	10	0.0259684	0.104493	-0.178838	0.230774	0.809994	9.47495
IGLON5	child_BMI_12year_ALSPAC	Weighted median	10	0.0337316	0.0532862	-0.0707094	0.138173	0.526716	9.47495
IGLON5	child_BMI_14year_ALSPAC	Inverse variance weighted	8	0.0214504	0.0382975	-0.0536127	0.0965135	0.575412	10.6017	1.70678	7	0.974277	0
IGLON5	child_BMI_14year_ALSPAC	MR Egger	8	-0.00233879	0.156274	-0.308637	0.303959	0.988545	10.6017
IGLON5	child_BMI_14year_ALSPAC	Weighted median	8	0.0320397	0.0471517	-0.0603777	0.124457	0.49682	10.6017
IGLON5	child_BMI_15year_ALSPAC	Inverse variance weighted	8	-0.00880079	0.0390004	-0.0852415	0.0676399	0.821467	9.07494	5.42406	7	0.608359	0
IGLON5	child_BMI_15year_ALSPAC	MR Egger	8	0.021183	0.137197	-0.247723	0.290089	0.882358	9.07494
IGLON5	child_BMI_15year_ALSPAC	Weighted median	8	0.0327322	0.0496981	-0.0646762	0.130141	0.51014	9.07494
IGLON5	child_BMI_16year_ALSPAC	Inverse variance weighted	7	0.00437639	0.0389935	-0.0720509	0.0808037	0.910638	9.48801	1.85731	6	0.932343	0
IGLON5	child_BMI_16year_ALSPAC	MR Egger	7	0.0295776	0.199055	-0.360571	0.419726	0.887684	9.48801
IGLON5	child_BMI_16year_ALSPAC	Weighted median	7	0.0190896	0.0522741	-0.0833677	0.121547	0.714976	9.48801
IGLON5	child_BMI_17year_ALSPAC	Inverse variance weighted	7	0.0172094	0.0442165	-0.069455	0.103874	0.697123	7.96677	1.63072	6	0.950343	0
IGLON5	child_BMI_17year_ALSPAC	MR Egger	7	-0.0278731	0.150522	-0.322897	0.267151	0.860368	7.96677
IGLON5	child_BMI_17year_ALSPAC	Weighted median	7	0.0310671	0.0578648	-0.082348	0.144482	0.591343	7.96677
IGLON5	child_BMI_18year_ALSPAC	Inverse variance weighted	9	0.0221834	0.0341885	-0.0448262	0.0891929	0.516433	7.71747	2.18468	8	0.97482	0
IGLON5	child_BMI_18year_ALSPAC	MR Egger	9	-0.0480426	0.272819	-0.582768	0.486683	0.865204	7.71747
IGLON5	child_BMI_18year_ALSPAC	Weighted median	9	0.0324073	0.0446069	-0.0550221	0.119837	0.467527	7.71747
IGSF21	child_BMI_3year_ALSPAC	Inverse variance weighted	5	-0.00659093	0.0332906	-0.0718406	0.0586587	0.843059	5.38114	6.43181	4	0.169138	37.8091
IGSF21	child_BMI_3year_ALSPAC	MR Egger	5	0.077579	0.0600861	-0.0401897	0.195348	0.287148	5.38114
IGSF21	child_BMI_3year_ALSPAC	Weighted median	5	-0.0192855	0.0421756	-0.10195	0.0633786	0.647479	5.38114
IGSF21	child_BMI_5year_ALSPAC	Inverse variance weighted	6	-0.0376352	0.0495275	-0.134709	0.0594388	0.447324	4.84757	9.28114	5	0.0983623	46.1273
IGSF21	child_BMI_5year_ALSPAC	MR Egger	6	0.260889	0.130026	0.00603734	0.515741	0.115267	4.84757
IGSF21	child_BMI_5year_ALSPAC	Weighted median	6	-0.0813799	0.0582592	-0.195568	0.0328081	0.162456	4.84757
IGSF21	child_BMI_6year_ALSPAC	Inverse variance weighted	5	0.0398687	0.0401138	-0.0387543	0.118492	0.320276	5.31508	1.227	4	0.873633	0
IGSF21	child_BMI_6year_ALSPAC	MR Egger	5	-0.0032357	0.0955231	-0.190461	0.18399	0.975106	5.31508
IGSF21	child_BMI_6year_ALSPAC	Weighted median	5	0.0252381	0.858628	-1.65767	1.70815	0.976551	5.31508
IGSF21	child_BMI_7year_ALSPAC	Inverse variance weighted	6	0.0272987	0.0808558	-0.131179	0.185776	0.735648	7.03501	27.3408	5	4.89542e-05	81.7123
IGSF21	child_BMI_7year_ALSPAC	MR Egger	6	-0.147218	0.229973	-0.597964	0.303528	0.556901	7.03501
IGSF21	child_BMI_7year_ALSPAC	Weighted median	6	0.0124065	0.118917	-0.220671	0.245485	0.916908	7.03501
IGSF21	child_BMI_8year_ALSPAC	Inverse variance weighted	6	-0.00992427	0.0618831	-0.131215	0.111367	0.872589	8.12531	6.95152	5	0.224271	28.0732
IGSF21	child_BMI_8year_ALSPAC	MR Egger	6	0.184005	0.223272	-0.253607	0.621618	0.456169	8.12531
IGSF21	child_BMI_8year_ALSPAC	Weighted median	6	0.0651571	0.0709459	-0.0738969	0.204211	0.358407	8.12531
IGSF21	child_BMI_10year_ALSPAC	Inverse variance weighted	11	0.00373126	0.042997	-0.0805428	0.0880053	0.930847	10.4682	14.3897	10	0.155947	30.5058
IGSF21	child_BMI_10year_ALSPAC	MR Egger	11	0.226641	0.125314	-0.018975	0.472256	0.103968	10.4682
IGSF21	child_BMI_10year_ALSPAC	Weighted median	11	0.0647222	0.0561349	-0.0453022	0.174747	0.24892	10.4682
IGSF21	child_BMI_12year_ALSPAC	Inverse variance weighted	10	0.0296581	0.0419622	-0.0525877	0.111904	0.479702	9.47495	11.7511	9	0.227707	23.4115
IGSF21	child_BMI_12year_ALSPAC	MR Egger	10	0.236516	0.0977153	0.0449935	0.428038	0.0418204	9.47495
IGSF21	child_BMI_12year_ALSPAC	Weighted median	10	0.0802699	0.0535061	-0.0246021	0.185142	0.133562	9.47495
IGSF21	child_BMI_14year_ALSPAC	Inverse variance weighted	8	-0.00305928	0.0441985	-0.0896883	0.0835697	0.944817	10.6017	10.5724	7	0.158389	33.7898
IGSF21	child_BMI_14year_ALSPAC	MR Egger	8	0.280731	0.152856	-0.0188678	0.58033	0.115929	10.6017
IGSF21	child_BMI_14year_ALSPAC	Weighted median	8	0.0374053	0.0538134	-0.068069	0.14288	0.486998	10.6017
IGSF21	child_BMI_15year_ALSPAC	Inverse variance weighted	8	-0.0080242	0.0432812	-0.0928554	0.076807	0.852918	9.07494	9.76245	7	0.20244	28.2967
IGSF21	child_BMI_15year_ALSPAC	MR Egger	8	0.0116219	0.163851	-0.309526	0.33277	0.945759	9.07494
IGSF21	child_BMI_15year_ALSPAC	Weighted median	8	0.0125794	0.0530411	-0.0913813	0.11654	0.812531	9.07494
IGSF21	child_BMI_16year_ALSPAC	Inverse variance weighted	7	-0.0199635	0.0471623	-0.112402	0.0724747	0.672082	9.48801	9.96655	6	0.126068	39.7986
IGSF21	child_BMI_16year_ALSPAC	MR Egger	7	-0.138128	0.259429	-0.646609	0.370353	0.617228	9.48801
IGSF21	child_BMI_16year_ALSPAC	Weighted median	7	0.0154792	0.0541681	-0.0906904	0.121649	0.775061	9.48801
IGSF21	child_BMI_17year_ALSPAC	Inverse variance weighted	7	0.0104911	0.0428383	-0.0734719	0.0944541	0.806534	7.96677	6.38021	6	0.381972	5.95925
IGSF21	child_BMI_17year_ALSPAC	MR Egger	7	0.252134	0.141531	-0.0252664	0.529535	0.134938	7.96677
IGSF21	child_BMI_17year_ALSPAC	Weighted median	7	0.0676127	0.0576591	-0.0453992	0.180625	0.240945	7.96677
IGSF21	child_BMI_18year_ALSPAC	Inverse variance weighted	9	-0.0381686	0.0379717	-0.112593	0.0362558	0.314807	7.71747	11.1682	8	0.192349	28.3681
IGSF21	child_BMI_18year_ALSPAC	MR Egger	9	0.547138	0.256113	0.0451567	1.04912	0.0700142	7.71747
IGSF21	child_BMI_18year_ALSPAC	Weighted median	9	0.0118517	0.0518412	-0.0897571	0.11346	0.819168	7.71747
IGSF3	child_BMI_3year_ALSPAC	Inverse variance weighted	5	-0.00820456	0.0351267	-0.0770529	0.0606438	0.815319	5.38114	6.98974	4	0.136431	42.7733
IGSF3	child_BMI_3year_ALSPAC	MR Egger	5	-0.108132	0.0565683	-0.219006	0.00274187	0.151897	5.38114
IGSF3	child_BMI_3year_ALSPAC	Weighted median	5	0.0174756	0.0378974	-0.0568033	0.0917545	0.644706	5.38114
IGSF3	child_BMI_5year_ALSPAC	Inverse variance weighted	6	0.0400195	0.036899	-0.0323026	0.112342	0.278113	4.84757	3.88767	5	0.5657	0
IGSF3	child_BMI_5year_ALSPAC	MR Egger	6	0.0812321	0.131929	-0.177349	0.339814	0.571385	4.84757
IGSF3	child_BMI_5year_ALSPAC	Weighted median	6	0.049916	0.0554193	-0.0587058	0.158538	0.367749	4.84757
IGSF3	child_BMI_6year_ALSPAC	Inverse variance weighted	5	0.104388	0.0633804	-0.019838	0.228613	0.0995578	5.31508	9.62737	4	0.0471948	58.4518
IGSF3	child_BMI_6year_ALSPAC	MR Egger	5	-0.00809942	0.159082	-0.3199	0.303701	0.962595	5.31508
IGSF3	child_BMI_6year_ALSPAC	Weighted median	5	0.0932552	0.460063	-0.808468	0.994978	0.839369	5.31508
IGSF3	child_BMI_7year_ALSPAC	Inverse variance weighted	6	0.0854135	0.0351396	0.0165398	0.154287	0.0150701	7.03501	4.73627	5	0.448907	0
IGSF3	child_BMI_7year_ALSPAC	MR Egger	6	0.0105532	0.0972038	-0.179966	0.201073	0.918773	7.03501
IGSF3	child_BMI_7year_ALSPAC	Weighted median	6	0.0631457	0.0721846	-0.078336	0.204627	0.381693	7.03501
IGSF3	child_BMI_8year_ALSPAC	Inverse variance weighted	6	0.142552	0.0588798	0.0271477	0.257957	0.0154749	8.12531	6.12808	5	0.293955	18.4083
IGSF3	child_BMI_8year_ALSPAC	MR Egger	6	0.148277	0.233659	-0.309695	0.606249	0.560179	8.12531
IGSF3	child_BMI_8year_ALSPAC	Weighted median	6	0.104855	0.0801102	-0.0521614	0.26187	0.190575	8.12531
IGSF3	child_BMI_10year_ALSPAC	Inverse variance weighted	11	0.118009	0.0363093	0.0468429	0.189176	0.00115362	10.4682	6.75189	10	0.748642	0
IGSF3	child_BMI_10year_ALSPAC	MR Egger	11	0.146142	0.118423	-0.0859661	0.378251	0.248428	10.4682
IGSF3	child_BMI_10year_ALSPAC	Weighted median	11	0.0816449	0.0515319	-0.0193575	0.182647	0.113112	10.4682
IGSF3	child_BMI_12year_ALSPAC	Inverse variance weighted	10	0.0874006	0.0396597	0.00966747	0.165134	0.0275412	9.47495	10.2274	9	0.332395	12.0007
IGSF3	child_BMI_12year_ALSPAC	MR Egger	10	0.15053	0.109514	-0.0641184	0.365177	0.20655	9.47495
IGSF3	child_BMI_12year_ALSPAC	Weighted median	10	0.0748457	0.0567133	-0.0363124	0.186004	0.186928	9.47495
IGSF3	child_BMI_14year_ALSPAC	Inverse variance weighted	8	0.102636	0.0363928	0.0313061	0.173966	0.00479894	10.6017	5.58136	7	0.589389	0
IGSF3	child_BMI_14year_ALSPAC	MR Egger	8	0.280814	0.148296	-0.0098462	0.571475	0.107115	10.6017
IGSF3	child_BMI_14year_ALSPAC	Weighted median	8	0.0735267	0.0523486	-0.0290765	0.17613	0.160152	10.6017
IGSF3	child_BMI_15year_ALSPAC	Inverse variance weighted	8	0.0959123	0.0500236	-0.00213401	0.193959	0.0551948	9.07494	12.7469	7	0.0785209	45.0846
IGSF3	child_BMI_15year_ALSPAC	MR Egger	8	0.398171	0.140098	0.123579	0.672764	0.029486	9.07494
IGSF3	child_BMI_15year_ALSPAC	Weighted median	8	0.0637096	0.059515	-0.0529398	0.180359	0.284404	9.07494
IGSF3	child_BMI_16year_ALSPAC	Inverse variance weighted	7	0.112249	0.0460799	0.0219319	0.202565	0.0148526	9.48801	9.27763	6	0.158556	35.3283
IGSF3	child_BMI_16year_ALSPAC	MR Egger	7	0.18469	0.255585	-0.316256	0.685636	0.50229	9.48801
IGSF3	child_BMI_16year_ALSPAC	Weighted median	7	0.0911192	0.0565329	-0.0196852	0.201924	0.107007	9.48801
IGSF3	child_BMI_17year_ALSPAC	Inverse variance weighted	7	0.0946499	0.0590415	-0.0210715	0.210371	0.108911	7.96677	11.8501	6	0.0653974	49.3676
IGSF3	child_BMI_17year_ALSPAC	MR Egger	7	0.485865	0.143001	0.205583	0.766147	0.0193006	7.96677
IGSF3	child_BMI_17year_ALSPAC	Weighted median	7	0.0805897	0.0639377	-0.0447282	0.205908	0.20751	7.96677
IGSF3	child_BMI_18year_ALSPAC	Inverse variance weighted	9	0.0863164	0.0386864	0.010491	0.162142	0.0256693	7.71747	11.3407	8	0.183134	29.4574
IGSF3	child_BMI_18year_ALSPAC	MR Egger	9	0.640611	0.259237	0.132506	1.14872	0.0427615	7.71747
IGSF3	child_BMI_18year_ALSPAC	Weighted median	9	0.0806024	0.0503281	-0.0180406	0.179245	0.109257	7.71747
IGSF8	child_BMI_3year_ALSPAC	Inverse variance weighted	5	0.00738048	0.0269355	-0.045413	0.060174	0.78408	5.38114	2.59517	4	0.62768	0
IGSF8	child_BMI_3year_ALSPAC	MR Egger	5	0.0476117	0.0573352	-0.0647653	0.159989	0.467217	5.38114
IGSF8	child_BMI_3year_ALSPAC	Weighted median	5	0.0272059	0.0364555	-0.0442469	0.0986588	0.4555	5.38114
IGSF8	child_BMI_5year_ALSPAC	Inverse variance weighted	6	-0.0590342	0.0626581	-0.181844	0.0637758	0.346109	4.84757	14.009	5	0.0155522	64.3087
IGSF8	child_BMI_5year_ALSPAC	MR Egger	6	-0.132581	0.247263	-0.617216	0.352054	0.620253	4.84757
IGSF8	child_BMI_5year_ALSPAC	Weighted median	6	0.0504278	0.0679913	-0.0828351	0.183691	0.458281	4.84757
IGSF8	child_BMI_6year_ALSPAC	Inverse variance weighted	5	0.0502958	0.071186	-0.0892288	0.18982	0.479852	5.31508	11.8993	4	0.0181157	66.3847
IGSF8	child_BMI_6year_ALSPAC	MR Egger	5	-0.155295	0.145702	-0.440871	0.13028	0.364661	5.31508
IGSF8	child_BMI_6year_ALSPAC	Weighted median	5	0.00746699	0.317536	-0.614904	0.629838	0.981239	5.31508
IGSF8	child_BMI_7year_ALSPAC	Inverse variance weighted	6	0.0319499	0.0355334	-0.0376956	0.101595	0.368573	7.03501	2.55543	5	0.768125	0
IGSF8	child_BMI_7year_ALSPAC	MR Egger	6	-0.0896146	0.0976277	-0.280965	0.101736	0.4106	7.03501
IGSF8	child_BMI_7year_ALSPAC	Weighted median	6	0.0219612	0.0818027	-0.138372	0.182295	0.788341	7.03501
IGSF8	child_BMI_8year_ALSPAC	Inverse variance weighted	6	-0.0158759	0.0784289	-0.169596	0.137845	0.839585	8.12531	10.5752	5	0.0604833	52.7198
IGSF8	child_BMI_8year_ALSPAC	MR Egger	6	0.205963	0.289066	-0.360606	0.772532	0.515505	8.12531
IGSF8	child_BMI_8year_ALSPAC	Weighted median	6	0.0878917	0.0769332	-0.0628973	0.238681	0.25327	8.12531
IGSF8	child_BMI_10year_ALSPAC	Inverse variance weighted	11	-0.00722999	0.043005	-0.0915197	0.0770598	0.866489	10.4682	13.6501	10	0.18956	26.7403
IGSF8	child_BMI_10year_ALSPAC	MR Egger	11	0.246739	0.119983	0.0115729	0.481905	0.06988	10.4682
IGSF8	child_BMI_10year_ALSPAC	Weighted median	11	0.0661126	0.0498561	-0.0316053	0.16383	0.184817	10.4682
IGSF8	child_BMI_12year_ALSPAC	Inverse variance weighted	10	0.0396262	0.0582518	-0.0745473	0.1538	0.496342	9.47495	21.4697	9	0.0107207	58.0804
IGSF8	child_BMI_12year_ALSPAC	MR Egger	10	0.0849449	0.163729	-0.235964	0.405854	0.617932	9.47495
IGSF8	child_BMI_12year_ALSPAC	Weighted median	10	0.0637271	0.0502907	-0.0348427	0.162297	0.205093	9.47495
IGSF8	child_BMI_14year_ALSPAC	Inverse variance weighted	8	0.009935	0.0466026	-0.0814061	0.101276	0.831182	10.6017	11.1669	7	0.131504	37.3145
IGSF8	child_BMI_14year_ALSPAC	MR Egger	8	0.310576	0.161231	-0.00543719	0.62659	0.102371	10.6017
IGSF8	child_BMI_14year_ALSPAC	Weighted median	8	0.0610739	0.0500622	-0.037048	0.159196	0.22248	10.6017
IGSF8	child_BMI_15year_ALSPAC	Inverse variance weighted	8	-0.00172367	0.0483425	-0.0964749	0.0930276	0.971557	9.07494	11.5802	7	0.115237	39.5521
IGSF8	child_BMI_15year_ALSPAC	MR Egger	8	0.231678	0.154706	-0.0715459	0.534903	0.1849	9.07494
IGSF8	child_BMI_15year_ALSPAC	Weighted median	8	0.0600859	0.0511926	-0.0402515	0.160423	0.240506	9.07494
IGSF8	child_BMI_16year_ALSPAC	Inverse variance weighted	7	0.0427301	0.0583089	-0.0715553	0.157015	0.463667	9.48801	14.4382	6	0.0251067	58.4435
IGSF8	child_BMI_16year_ALSPAC	MR Egger	7	-0.0113136	0.325316	-0.648934	0.626307	0.973603	9.48801
IGSF8	child_BMI_16year_ALSPAC	Weighted median	7	0.059585	0.0515175	-0.0413894	0.160559	0.247437	9.48801
IGSF8	child_BMI_17year_ALSPAC	Inverse variance weighted	7	0.0432072	0.0425897	-0.0402687	0.126683	0.310345	7.96677	2.69344	6	0.846222	0
IGSF8	child_BMI_17year_ALSPAC	MR Egger	7	0.123217	0.144968	-0.16092	0.407355	0.434148	7.96677
IGSF8	child_BMI_17year_ALSPAC	Weighted median	7	0.0615078	0.0541654	-0.0446563	0.167672	0.256142	7.96677
IGSF8	child_BMI_18year_ALSPAC	Inverse variance weighted	9	-0.0243193	0.0426308	-0.107876	0.0592371	0.568364	7.71747	13.3898	8	0.0991223	40.2531
IGSF8	child_BMI_18year_ALSPAC	MR Egger	9	0.439338	0.317728	-0.183409	1.06209	0.209243	7.71747
IGSF8	child_BMI_18year_ALSPAC	Weighted median	9	0.0445399	0.0493889	-0.0522625	0.141342	0.367153	7.71747
IGSF9	child_BMI_3year_ALSPAC	Inverse variance weighted	5	0.0424914	0.0264054	-0.00926312	0.0942459	0.107574	5.38114	0.582454	4	0.964993	0
IGSF9	child_BMI_3year_ALSPAC	MR Egger	5	0.0718794	0.0560505	-0.0379797	0.181738	0.289812	5.38114
IGSF9	child_BMI_3year_ALSPAC	Weighted median	5	0.0379621	0.0357294	-0.0320675	0.107992	0.288013	5.38114
IGSF9	child_BMI_5year_ALSPAC	Inverse variance weighted	6	-0.154681	0.161556	-0.471331	0.161968	0.338342	4.84757	97.2319	5	2.02402e-19	94.8577
IGSF9	child_BMI_5year_ALSPAC	MR Egger	6	-0.374689	0.636863	-1.62294	0.873562	0.587922	4.84757
IGSF9	child_BMI_5year_ALSPAC	Weighted median	6	0.0161676	0.0600158	-0.101463	0.133799	0.787631	4.84757
IGSF9	child_BMI_6year_ALSPAC	Inverse variance weighted	5	0.196786	0.202408	-0.199934	0.593506	0.330939	5.31508	100.601	4	7.32657e-21	96.0239
IGSF9	child_BMI_6year_ALSPAC	MR Egger	5	-0.260786	0.474427	-1.19066	0.669091	0.62081	5.31508
IGSF9	child_BMI_6year_ALSPAC	Weighted median	5	0.0460299	0.566686	-1.06467	1.15673	0.935262	5.31508
IGSF9	child_BMI_7year_ALSPAC	Inverse variance weighted	6	0.0316415	0.0502739	-0.0668954	0.130178	0.529099	7.03501	10.4384	5	0.0637246	52.0999
IGSF9	child_BMI_7year_ALSPAC	MR Egger	6	-0.00720026	0.152902	-0.306889	0.292488	0.964698	7.03501
IGSF9	child_BMI_7year_ALSPAC	Weighted median	6	0.0275289	0.674445	-1.29438	1.34944	0.967442	7.03501
IGSF9	child_BMI_8year_ALSPAC	Inverse variance weighted	6	0.0486683	0.0903761	-0.128469	0.225805	0.590226	8.12531	14.6335	5	0.0120486	65.8318
IGSF9	child_BMI_8year_ALSPAC	MR Egger	6	0.192373	0.350683	-0.494965	0.879711	0.612483	8.12531
IGSF9	child_BMI_8year_ALSPAC	Weighted median	6	0.0215284	0.0765499	-0.128509	0.171566	0.778531	8.12531
IGSF9	child_BMI_10year_ALSPAC	Inverse variance weighted	11	0.0561401	0.0586525	-0.0588189	0.171099	0.338484	10.4682	26.4447	10	0.00318593	62.1853
IGSF9	child_BMI_10year_ALSPAC	MR Egger	11	0.365954	0.170115	0.0325294	0.699379	0.0599175	10.4682
IGSF9	child_BMI_10year_ALSPAC	Weighted median	11	0.0248993	0.054075	-0.0810878	0.130886	0.645188	10.4682
IGSF9	child_BMI_12year_ALSPAC	Inverse variance weighted	10	0.145977	0.131591	-0.111941	0.403896	0.26729	9.47495	114.044	9	2.20343e-20	92.1083
IGSF9	child_BMI_12year_ALSPAC	MR Egger	10	0.0878148	0.371455	-0.640236	0.815866	0.819057	9.47495
IGSF9	child_BMI_12year_ALSPAC	Weighted median	10	0.0231642	0.0559726	-0.0865422	0.132871	0.678985	9.47495
IGSF9	child_BMI_14year_ALSPAC	Inverse variance weighted	8	0.0549687	0.052238	-0.0474177	0.157355	0.292674	10.6017	14.5988	7	0.0415	52.0509
IGSF9	child_BMI_14year_ALSPAC	MR Egger	8	0.472946	0.147784	0.183289	0.762603	0.0185942	10.6017
IGSF9	child_BMI_14year_ALSPAC	Weighted median	8	0.0203565	0.0489568	-0.0755989	0.116312	0.677553	10.6017
IGSF9	child_BMI_15year_ALSPAC	Inverse variance weighted	8	0.0367527	0.0584093	-0.0777296	0.151235	0.529201	9.07494	17.6026	7	0.0138979	60.233
IGSF9	child_BMI_15year_ALSPAC	MR Egger	8	0.00170123	0.221025	-0.431507	0.43491	0.994108	9.07494
IGSF9	child_BMI_15year_ALSPAC	Weighted median	8	0.0199231	0.0569247	-0.0916493	0.131496	0.726345	9.07494
IGSF9	child_BMI_16year_ALSPAC	Inverse variance weighted	7	0.145966	0.159252	-0.166167	0.4581	0.359366	9.48801	112.373	6	6.49018e-22	94.6606
IGSF9	child_BMI_16year_ALSPAC	MR Egger	7	-0.322811	0.8662	-2.02056	1.37494	0.724666	9.48801
IGSF9	child_BMI_16year_ALSPAC	Weighted median	7	0.0542006	0.0569061	-0.0573354	0.165737	0.340865	9.48801
IGSF9	child_BMI_17year_ALSPAC	Inverse variance weighted	7	0.0585658	0.064494	-0.0678424	0.184974	0.363835	7.96677	14.3151	6	0.026308	58.0861
IGSF9	child_BMI_17year_ALSPAC	MR Egger	7	0.466074	0.146617	0.178705	0.753443	0.0245697	7.96677
IGSF9	child_BMI_17year_ALSPAC	Weighted median	7	0.0990357	0.0640702	-0.0265418	0.224613	0.122168	7.96677
IGSF9	child_BMI_18year_ALSPAC	Inverse variance weighted	9	-0.00870181	0.0616274	-0.129492	0.112088	0.887712	7.71747	29.1563	8	0.000297675	72.5617
IGSF9	child_BMI_18year_ALSPAC	MR Egger	9	0.767202	0.433865	-0.0831742	1.61758	0.120336	7.71747
IGSF9	child_BMI_18year_ALSPAC	Weighted median	9	0.0228093	0.0567892	-0.0884974	0.134116	0.687942	7.71747
IKBKG	child_BMI_3year_ALSPAC	Inverse variance weighted	5	-0.00931771	0.0300948	-0.0683036	0.0496682	0.756856	5.38114	5.16172	4	0.271102	22.5065
IKBKG	child_BMI_3year_ALSPAC	MR Egger	5	-0.0557844	0.0674998	-0.188084	0.0765152	0.469151	5.38114
IKBKG	child_BMI_3year_ALSPAC	Weighted median	5	-0.0031447	0.0389018	-0.0793923	0.0731029	0.935572	5.38114
IKBKG	child_BMI_5year_ALSPAC	Inverse variance weighted	6	-0.0465207	0.0529092	-0.150223	0.0571812	0.379262	4.84757	10.3174	5	0.0667246	51.5383
IKBKG	child_BMI_5year_ALSPAC	MR Egger	6	-0.208221	0.19395	-0.588363	0.171921	0.34346	4.84757
IKBKG	child_BMI_5year_ALSPAC	Weighted median	6	-0.0041109	0.058716	-0.119194	0.110973	0.944183	4.84757
IKBKG	child_BMI_6year_ALSPAC	Inverse variance weighted	5	0.0330827	0.0669272	-0.0980947	0.16426	0.621088	5.31508	10.8623	4	0.0281564	63.1753
IKBKG	child_BMI_6year_ALSPAC	MR Egger	5	-0.0745981	0.170899	-0.409559	0.260363	0.691977	5.31508
IKBKG	child_BMI_6year_ALSPAC	Weighted median	5	0.0044943	1.14236	-2.23453	2.24352	0.996861	5.31508
IKBKG	child_BMI_7year_ALSPAC	Inverse variance weighted	6	0.00695969	0.0349721	-0.0615856	0.075505	0.842257	7.03501	4.86133	5	0.433037	0
IKBKG	child_BMI_7year_ALSPAC	MR Egger	6	-0.0229766	0.104713	-0.228214	0.182261	0.837062	7.03501
IKBKG	child_BMI_7year_ALSPAC	Weighted median	6	0.00801517	0.094799	-0.177791	0.193821	0.93262	7.03501
IKBKG	child_BMI_8year_ALSPAC	Inverse variance weighted	6	-0.0121001	0.0590767	-0.12789	0.10369	0.837713	8.12531	6.1974	5	0.287482	19.321
IKBKG	child_BMI_8year_ALSPAC	MR Egger	6	-0.357528	0.18842	-0.726832	0.0117753	0.130614	8.12531
IKBKG	child_BMI_8year_ALSPAC	Weighted median	6	0.0266722	0.0724798	-0.115388	0.168733	0.712877	8.12531
IKBKG	child_BMI_10year_ALSPAC	Inverse variance weighted	11	-0.0301467	0.0373323	-0.103318	0.0430245	0.419364	10.4682	10.6245	10	0.387513	5.87771
IKBKG	child_BMI_10year_ALSPAC	MR Egger	11	-0.087429	0.126788	-0.335933	0.161075	0.507853	10.4682
IKBKG	child_BMI_10year_ALSPAC	Weighted median	11	-0.000344324	0.0474338	-0.0933145	0.0926258	0.994208	10.4682
IKBKG	child_BMI_12year_ALSPAC	Inverse variance weighted	10	-0.00233737	0.0551632	-0.110457	0.105783	0.966202	9.47495	19.8858	9	0.0186306	54.7415
IKBKG	child_BMI_12year_ALSPAC	MR Egger	10	-0.210027	0.134382	-0.473415	0.0533616	0.156701	9.47495
IKBKG	child_BMI_12year_ALSPAC	Weighted median	10	-6.42093e-06	0.0526218	-0.103145	0.103132	0.999903	9.47495
IKBKG	child_BMI_14year_ALSPAC	Inverse variance weighted	8	-0.00571284	0.0363008	-0.0768624	0.0654367	0.874949	10.6017	6.3739	7	0.496831	0
IKBKG	child_BMI_14year_ALSPAC	MR Egger	8	-0.163912	0.148003	-0.453998	0.126175	0.310495	10.6017
IKBKG	child_BMI_14year_ALSPAC	Weighted median	8	0.00226903	0.046861	-0.0895784	0.0941165	0.961381	10.6017
IKBKG	child_BMI_15year_ALSPAC	Inverse variance weighted	8	0.0137505	0.0369773	-0.058725	0.0862259	0.709995	9.07494	3.10836	7	0.8748	0
IKBKG	child_BMI_15year_ALSPAC	MR Egger	8	0.14963	0.130254	-0.105668	0.404928	0.294384	9.07494
IKBKG	child_BMI_15year_ALSPAC	Weighted median	8	0.0165772	0.0492294	-0.0799124	0.113067	0.736317	9.07494
IKBKG	child_BMI_16year_ALSPAC	Inverse variance weighted	7	0.0478212	0.0473579	-0.0450004	0.140643	0.3126	9.48801	9.84485	6	0.13134	39.0544
IKBKG	child_BMI_16year_ALSPAC	MR Egger	7	-0.0899243	0.2572	-0.594036	0.414187	0.740862	9.48801
IKBKG	child_BMI_16year_ALSPAC	Weighted median	7	0.0110678	0.0496031	-0.0861543	0.10829	0.823436	9.48801
IKBKG	child_BMI_17year_ALSPAC	Inverse variance weighted	7	-0.0301454	0.0520034	-0.132072	0.0717812	0.562129	7.96677	9.24633	6	0.160191	35.1094
IKBKG	child_BMI_17year_ALSPAC	MR Egger	7	-0.155557	0.184744	-0.517655	0.206541	0.438188	7.96677
IKBKG	child_BMI_17year_ALSPAC	Weighted median	7	0.00635062	0.0591194	-0.109523	0.122225	0.914456	7.96677
IKBKG	child_BMI_18year_ALSPAC	Inverse variance weighted	9	0.00399865	0.0324109	-0.0595267	0.067524	0.901811	7.71747	2.22573	8	0.973298	0
IKBKG	child_BMI_18year_ALSPAC	MR Egger	9	0.0713014	0.258585	-0.435524	0.578127	0.790712	7.71747
IKBKG	child_BMI_18year_ALSPAC	Weighted median	9	0.00500624	0.0446646	-0.0825364	0.0925489	0.910756	7.71747
IKZF2	child_BMI_3year_ALSPAC	Inverse variance weighted	5	0.00213881	0.0428874	-0.0819205	0.0861981	0.960226	5.38114	9.61279	4	0.0474805	58.3888
IKZF2	child_BMI_3year_ALSPAC	MR Egger	5	0.0531883	0.0997976	-0.142415	0.248792	0.631014	5.38114
IKZF2	child_BMI_3year_ALSPAC	Weighted median	5	0.0287761	0.0469187	-0.0631847	0.120737	0.539666	5.38114
IKZF2	child_BMI_5year_ALSPAC	Inverse variance weighted	6	0.0342647	0.046659	-0.057187	0.125716	0.462727	4.84757	7.33511	5	0.196887	31.8347
IKZF2	child_BMI_5year_ALSPAC	MR Egger	6	0.371604	0.137539	0.102027	0.64118	0.0539934	4.84757
IKZF2	child_BMI_5year_ALSPAC	Weighted median	6	0.00740082	0.0599911	-0.110182	0.124983	0.901818	4.84757
IKZF2	child_BMI_6year_ALSPAC	Inverse variance weighted	5	0.054282	0.0520908	-0.0478161	0.15638	0.297382	5.31508	6.01298	4	0.198181	33.4773
IKZF2	child_BMI_6year_ALSPAC	MR Egger	5	0.090659	0.14142	-0.186525	0.367843	0.567095	5.31508
IKZF2	child_BMI_6year_ALSPAC	Weighted median	5	0.0651587	0.53925	-0.991771	1.12209	0.903824	5.31508
IKZF2	child_BMI_7year_ALSPAC	Inverse variance weighted	6	0.0422314	0.0365721	-0.0294499	0.113913	0.248195	7.03501	1.85425	5	0.868922	0
IKZF2	child_BMI_7year_ALSPAC	MR Egger	6	0.0877018	0.100501	-0.10928	0.284683	0.432108	7.03501
IKZF2	child_BMI_7year_ALSPAC	Weighted median	6	0.0560312	0.0632473	-0.0679335	0.179996	0.375668	7.03501
IKZF2	child_BMI_8year_ALSPAC	Inverse variance weighted	6	-0.0599915	0.0555491	-0.168868	0.0488848	0.280155	8.12531	3.74493	5	0.586692	0
IKZF2	child_BMI_8year_ALSPAC	MR Egger	6	-0.100791	0.197745	-0.488372	0.28679	0.637096	8.12531
IKZF2	child_BMI_8year_ALSPAC	Weighted median	6	-0.055847	0.0740672	-0.201019	0.0893247	0.450847	8.12531
IKZF2	child_BMI_10year_ALSPAC	Inverse variance weighted	11	-0.032618	0.0399501	-0.11092	0.0456842	0.414232	10.4682	11.1123	10	0.348833	10.0099
IKZF2	child_BMI_10year_ALSPAC	MR Egger	11	-0.0531963	0.137116	-0.321944	0.215552	0.707059	10.4682
IKZF2	child_BMI_10year_ALSPAC	Weighted median	11	-0.043625	0.0516815	-0.144921	0.0576707	0.398606	10.4682
IKZF2	child_BMI_12year_ALSPAC	Inverse variance weighted	10	-0.0392038	0.046876	-0.131081	0.0526731	0.402969	9.47495	13.1138	9	0.157525	31.3699
IKZF2	child_BMI_12year_ALSPAC	MR Egger	10	0.0689018	0.126055	-0.178166	0.31597	0.599563	9.47495
IKZF2	child_BMI_12year_ALSPAC	Weighted median	10	-0.0434684	0.0555598	-0.152366	0.0654288	0.433997	9.47495
IKZF2	child_BMI_14year_ALSPAC	Inverse variance weighted	8	-0.02511	0.0390727	-0.101692	0.0514726	0.520453	10.6017	7.40834	7	0.387636	5.51189
IKZF2	child_BMI_14year_ALSPAC	MR Egger	8	-0.0102719	0.171909	-0.347213	0.326669	0.954294	10.6017
IKZF2	child_BMI_14year_ALSPAC	Weighted median	8	-0.0409402	0.0511105	-0.141117	0.0592363	0.423123	10.6017
IKZF2	child_BMI_15year_ALSPAC	Inverse variance weighted	8	-0.0312451	0.0386582	-0.107015	0.0445249	0.418952	9.07494	4.23473	7	0.752379	0
IKZF2	child_BMI_15year_ALSPAC	MR Egger	8	-0.0269199	0.135838	-0.293162	0.239322	0.84945	9.07494
IKZF2	child_BMI_15year_ALSPAC	Weighted median	8	-0.0406014	0.0517381	-0.142008	0.0608053	0.432601	9.07494
IKZF2	child_BMI_16year_ALSPAC	Inverse variance weighted	7	-0.054562	0.038693	-0.1304	0.0212763	0.158503	9.48801	4.53601	6	0.60454	0
IKZF2	child_BMI_16year_ALSPAC	MR Egger	7	-0.181889	0.197438	-0.568867	0.205089	0.399191	9.48801
IKZF2	child_BMI_16year_ALSPAC	Weighted median	7	-0.0395138	0.0519642	-0.141364	0.062336	0.447013	9.48801
IKZF2	child_BMI_17year_ALSPAC	Inverse variance weighted	7	-0.0708815	0.0438419	-0.156812	0.0150487	0.105932	7.96677	2.90006	6	0.821282	0
IKZF2	child_BMI_17year_ALSPAC	MR Egger	7	-0.138681	0.149234	-0.431179	0.153817	0.395391	7.96677
IKZF2	child_BMI_17year_ALSPAC	Weighted median	7	-0.0431159	0.0585176	-0.15781	0.0715785	0.461242	7.96677
IKZF2	child_BMI_18year_ALSPAC	Inverse variance weighted	9	-0.0170124	0.0339135	-0.0834829	0.0494581	0.61592	7.71747	5.82608	8	0.666707	0
IKZF2	child_BMI_18year_ALSPAC	MR Egger	9	0.0343509	0.270614	-0.496052	0.564754	0.90256	7.71747
IKZF2	child_BMI_18year_ALSPAC	Weighted median	9	-0.0381874	0.0462408	-0.128819	0.0524446	0.408896	7.71747
IL10	child_BMI_3year_ALSPAC	Inverse variance weighted	5	-0.00233512	0.0274495	-0.0561361	0.0514658	0.932206	5.38114	3.82181	4	0.430658	0
IL10	child_BMI_3year_ALSPAC	MR Egger	5	0.00845409	0.0655581	-0.12004	0.136948	0.905553	5.38114
IL10	child_BMI_3year_ALSPAC	Weighted median	5	0.0186174	0.0394421	-0.0586892	0.0959239	0.636914	5.38114
IL10	child_BMI_5year_ALSPAC	Inverse variance weighted	6	-0.046984	0.0381019	-0.121664	0.0276958	0.217533	4.84757	4.94988	5	0.422027	0
IL10	child_BMI_5year_ALSPAC	MR Egger	6	-0.275099	0.136137	-0.541928	-0.00827116	0.1134	4.84757
IL10	child_BMI_5year_ALSPAC	Weighted median	6	-0.00744949	0.0548409	-0.114938	0.100039	0.891949	4.84757
IL10	child_BMI_6year_ALSPAC	Inverse variance weighted	5	0.104147	0.0484434	0.00919805	0.199096	0.0315653	5.31508	5.32219	4	0.255806	24.843
IL10	child_BMI_6year_ALSPAC	MR Egger	5	0.126942	0.132462	-0.132682	0.386567	0.408592	5.31508
IL10	child_BMI_6year_ALSPAC	Weighted median	5	0.107732	0.20186	-0.287913	0.503376	0.593552	5.31508
IL10	child_BMI_7year_ALSPAC	Inverse variance weighted	6	0.0674152	0.0361737	-0.00348514	0.138316	0.0623701	7.03501	4.86295	5	0.432834	0
IL10	child_BMI_7year_ALSPAC	MR Egger	6	0.114166	0.106675	-0.0949169	0.323249	0.344801	7.03501
IL10	child_BMI_7year_ALSPAC	Weighted median	6	0.059187	0.0621354	-0.0625985	0.180972	0.340819	7.03501
IL10	child_BMI_8year_ALSPAC	Inverse variance weighted	6	-0.0152082	0.0549341	-0.122879	0.0924626	0.781899	8.12531	3.76979	5	0.583014	0
IL10	child_BMI_8year_ALSPAC	MR Egger	6	-0.331554	0.19525	-0.714243	0.051136	0.164721	8.12531
IL10	child_BMI_8year_ALSPAC	Weighted median	6	0.0265891	0.0742184	-0.118879	0.172057	0.720153	8.12531
IL10	child_BMI_10year_ALSPAC	Inverse variance weighted	11	0.0134865	0.0375159	-0.0600447	0.0870177	0.71923	10.4682	8.55499	10	0.574791	0
IL10	child_BMI_10year_ALSPAC	MR Egger	11	-0.199035	0.122325	-0.438791	0.0407211	0.138157	10.4682
IL10	child_BMI_10year_ALSPAC	Weighted median	11	0.0337078	0.0524206	-0.0690365	0.136452	0.520207	10.4682
IL10	child_BMI_12year_ALSPAC	Inverse variance weighted	10	0.0175116	0.0457733	-0.072204	0.107227	0.702036	9.47495	12.772	9	0.173198	29.5333
IL10	child_BMI_12year_ALSPAC	MR Egger	10	-0.220582	0.102442	-0.421369	-0.0197953	0.0634549	9.47495
IL10	child_BMI_12year_ALSPAC	Weighted median	10	0.0186203	0.0561577	-0.0914489	0.128689	0.740213	9.47495
IL10	child_BMI_14year_ALSPAC	Inverse variance weighted	8	0.00981592	0.0397379	-0.0680704	0.0877023	0.804895	10.6017	7.82581	7	0.348205	10.5523
IL10	child_BMI_14year_ALSPAC	MR Egger	8	-0.24738	0.153113	-0.547483	0.0527221	0.157294	10.6017
IL10	child_BMI_14year_ALSPAC	Weighted median	8	0.0342201	0.051811	-0.0673294	0.13577	0.508946	10.6017
IL10	child_BMI_15year_ALSPAC	Inverse variance weighted	8	0.0249191	0.0382767	-0.0501032	0.0999414	0.51503	9.07494	4.32109	7	0.74214	0
IL10	child_BMI_15year_ALSPAC	MR Egger	8	-0.0215283	0.134795	-0.285727	0.242671	0.87835	9.07494
IL10	child_BMI_15year_ALSPAC	Weighted median	8	0.0270304	0.0511915	-0.0733049	0.127366	0.597482	9.07494
IL10	child_BMI_16year_ALSPAC	Inverse variance weighted	7	0.0589684	0.0382882	-0.0160764	0.134013	0.123531	9.48801	4.34689	6	0.629842	0
IL10	child_BMI_16year_ALSPAC	MR Egger	7	-0.212316	0.195419	-0.595337	0.170704	0.326851	9.48801
IL10	child_BMI_16year_ALSPAC	Weighted median	7	0.0410442	0.0466986	-0.050485	0.132573	0.379446	9.48801
IL10	child_BMI_17year_ALSPAC	Inverse variance weighted	7	0.0359672	0.0457483	-0.0536995	0.125634	0.431751	7.96677	6.66788	6	0.352655	10.0164
IL10	child_BMI_17year_ALSPAC	MR Egger	7	-0.173042	0.147773	-0.462677	0.116594	0.294365	7.96677
IL10	child_BMI_17year_ALSPAC	Weighted median	7	0.0352098	0.0572893	-0.0770772	0.147497	0.538821	7.96677
IL10	child_BMI_18year_ALSPAC	Inverse variance weighted	9	0.0263342	0.0363343	-0.044881	0.0975494	0.46859	7.71747	9.36495	8	0.312451	14.5751
IL10	child_BMI_18year_ALSPAC	MR Egger	9	-0.0239177	0.309193	-0.629935	0.5821	0.940505	7.71747
IL10	child_BMI_18year_ALSPAC	Weighted median	9	0.0421466	0.0476223	-0.0511931	0.135486	0.376146	7.71747
IL10RA	child_BMI_3year_ALSPAC	Inverse variance weighted	5	-0.0217519	0.0277186	-0.0760803	0.0325764	0.432605	5.38114	3.27195	4	0.513389	0
IL10RA	child_BMI_3year_ALSPAC	MR Egger	5	0.0173572	0.0590221	-0.098326	0.13304	0.78787	5.38114
IL10RA	child_BMI_3year_ALSPAC	Weighted median	5	-0.0450644	0.0393496	-0.12219	0.0320608	0.252113	5.38114
IL10RA	child_BMI_5year_ALSPAC	Inverse variance weighted	6	0.0177926	0.0385105	-0.0576879	0.0932731	0.644067	4.84757	2.99863	5	0.700198	0
IL10RA	child_BMI_5year_ALSPAC	MR Egger	6	-0.0841639	0.137612	-0.353884	0.185556	0.573854	4.84757
IL10RA	child_BMI_5year_ALSPAC	Weighted median	6	0.0160063	0.056488	-0.0947102	0.126723	0.776902	4.84757
IL10RA	child_BMI_6year_ALSPAC	Inverse variance weighted	5	0.0161006	0.0424208	-0.0670441	0.0992453	0.704283	5.31508	1.45444	4	0.83468	0
IL10RA	child_BMI_6year_ALSPAC	MR Egger	5	-0.000469453	0.101057	-0.198541	0.197602	0.996585	5.31508
IL10RA	child_BMI_6year_ALSPAC	Weighted median	5	0.00574884	0.499859	-0.973975	0.985473	0.990824	5.31508
IL10RA	child_BMI_7year_ALSPAC	Inverse variance weighted	6	0.0516456	0.0399945	-0.0267437	0.130035	0.196594	7.03501	5.9902	5	0.307173	16.5304
IL10RA	child_BMI_7year_ALSPAC	MR Egger	6	-0.0558549	0.108416	-0.268351	0.156641	0.633584	7.03501
IL10RA	child_BMI_7year_ALSPAC	Weighted median	6	0.0253878	0.159941	-0.288097	0.338873	0.87388	7.03501
IL10RA	child_BMI_8year_ALSPAC	Inverse variance weighted	6	0.0754789	0.0634569	-0.0488965	0.199854	0.234262	8.12531	6.53623	5	0.257478	23.5033
IL10RA	child_BMI_8year_ALSPAC	MR Egger	6	0.383968	0.197352	-0.00284132	0.770778	0.123579	8.12531
IL10RA	child_BMI_8year_ALSPAC	Weighted median	6	0.0737008	0.0773922	-0.0779879	0.225389	0.340943	8.12531
IL10RA	child_BMI_10year_ALSPAC	Inverse variance weighted	11	0.0297724	0.0390863	-0.0468368	0.106382	0.446233	10.4682	10.6481	10	0.385584	6.08642
IL10RA	child_BMI_10year_ALSPAC	MR Egger	11	-0.0544526	0.131103	-0.311415	0.20251	0.68762	10.4682
IL10RA	child_BMI_10year_ALSPAC	Weighted median	11	-0.0207299	0.0552443	-0.129009	0.087549	0.707482	10.4682
IL10RA	child_BMI_12year_ALSPAC	Inverse variance weighted	10	0.0206637	0.0410296	-0.0597543	0.101082	0.614522	9.47495	10.056	9	0.345971	10.5012
IL10RA	child_BMI_12year_ALSPAC	MR Egger	10	-0.00764189	0.115577	-0.234173	0.218889	0.948905	9.47495
IL10RA	child_BMI_12year_ALSPAC	Weighted median	10	-0.0400867	0.0595845	-0.156872	0.0766989	0.501093	9.47495
IL10RA	child_BMI_14year_ALSPAC	Inverse variance weighted	8	0.0331066	0.0425422	-0.0502762	0.116489	0.436448	10.6017	8.79216	7	0.267925	20.3836
IL10RA	child_BMI_14year_ALSPAC	MR Egger	8	0.0152096	0.187209	-0.35172	0.382139	0.93789	10.6017
IL10RA	child_BMI_14year_ALSPAC	Weighted median	8	-0.0129928	0.0537466	-0.118336	0.0923506	0.80898	10.6017
IL10RA	child_BMI_15year_ALSPAC	Inverse variance weighted	8	0.00680855	0.04296	-0.077393	0.0910101	0.874074	9.07494	8.64546	7	0.279123	19.0326
IL10RA	child_BMI_15year_ALSPAC	MR Egger	8	0.000426096	0.16343	-0.319896	0.320748	0.998004	9.07494
IL10RA	child_BMI_15year_ALSPAC	Weighted median	8	-0.000859408	0.0566032	-0.111802	0.110083	0.987886	9.07494
IL10RA	child_BMI_16year_ALSPAC	Inverse variance weighted	7	0.0423826	0.0434177	-0.0427161	0.127481	0.328985	9.48801	7.57217	6	0.271151	20.7625
IL10RA	child_BMI_16year_ALSPAC	MR Egger	7	-0.195778	0.217014	-0.621126	0.22957	0.408335	9.48801
IL10RA	child_BMI_16year_ALSPAC	Weighted median	7	0.0244147	0.0562982	-0.0859297	0.134759	0.664529	9.48801
IL10RA	child_BMI_17year_ALSPAC	Inverse variance weighted	7	0.0431796	0.0517289	-0.058209	0.144568	0.40387	7.96677	8.36244	6	0.212734	28.2506
IL10RA	child_BMI_17year_ALSPAC	MR Egger	7	-0.0893738	0.182664	-0.447395	0.268648	0.645351	7.96677
IL10RA	child_BMI_17year_ALSPAC	Weighted median	7	0.0293433	0.0683134	-0.104551	0.163237	0.667531	7.96677
IL10RA	child_BMI_18year_ALSPAC	Inverse variance weighted	9	0.0505198	0.0338817	-0.0158884	0.116928	0.135945	7.71747	6.97524	8	0.539306	0
IL10RA	child_BMI_18year_ALSPAC	MR Egger	9	-0.127505	0.270431	-0.657549	0.40254	0.651635	7.71747
IL10RA	child_BMI_18year_ALSPAC	Weighted median	9	0.0603147	0.0464257	-0.0306797	0.151309	0.193887	7.71747
IL10RB	child_BMI_3year_ALSPAC	Inverse variance weighted	5	0.0325762	0.0297572	-0.0257479	0.0909003	0.273633	5.38114	5.91851	4	0.205318	32.4154
IL10RB	child_BMI_3year_ALSPAC	MR Egger	5	-0.0219785	0.0637652	-0.146958	0.103001	0.753085	5.38114
IL10RB	child_BMI_3year_ALSPAC	Weighted median	5	0.0164368	0.0359267	-0.0539795	0.0868532	0.647304	5.38114
IL10RB	child_BMI_5year_ALSPAC	Inverse variance weighted	6	0.0234685	0.0558823	-0.0860608	0.132998	0.674513	4.84757	13.4918	5	0.0191811	62.9404
IL10RB	child_BMI_5year_ALSPAC	MR Egger	6	-0.0764276	0.21711	-0.501963	0.349108	0.742584	4.84757
IL10RB	child_BMI_5year_ALSPAC	Weighted median	6	0.0415715	0.0636348	-0.0831527	0.166296	0.513574	4.84757
IL10RB	child_BMI_6year_ALSPAC	Inverse variance weighted	5	-0.00429262	0.0767833	-0.154788	0.146203	0.955417	5.31508	16.7659	4	0.00214623	76.142
IL10RB	child_BMI_6year_ALSPAC	MR Egger	5	-0.247309	0.143907	-0.529367	0.0347497	0.184195	5.31508
IL10RB	child_BMI_6year_ALSPAC	Weighted median	5	-0.0237918	0.341284	-0.692708	0.645125	0.944422	5.31508
IL10RB	child_BMI_7year_ALSPAC	Inverse variance weighted	6	-0.0138598	0.0446737	-0.10142	0.0737007	0.756374	7.03501	9.56347	5	0.0885923	47.7177
IL10RB	child_BMI_7year_ALSPAC	MR Egger	6	-0.15344	0.114936	-0.378715	0.071835	0.25279	7.03501
IL10RB	child_BMI_7year_ALSPAC	Weighted median	6	-0.0432575	0.0681363	-0.176805	0.0902896	0.525515	7.03501
IL10RB	child_BMI_8year_ALSPAC	Inverse variance weighted	6	0.12215	0.0490509	0.0260102	0.21829	0.0127646	8.12531	4.58952	5	0.467995	0
IL10RB	child_BMI_8year_ALSPAC	MR Egger	6	-0.0470639	0.174331	-0.388753	0.294625	0.80054	8.12531
IL10RB	child_BMI_8year_ALSPAC	Weighted median	6	0.0974374	0.0692921	-0.0383751	0.23325	0.15967	8.12531
IL10RB	child_BMI_10year_ALSPAC	Inverse variance weighted	11	0.114694	0.0334685	0.0490959	0.180292	0.000610446	10.4682	5.29534	10	0.870596	0
IL10RB	child_BMI_10year_ALSPAC	MR Egger	11	0.000502158	0.109117	-0.213366	0.214371	0.996429	10.4682
IL10RB	child_BMI_10year_ALSPAC	Weighted median	11	0.0954777	0.0468462	0.00365915	0.187296	0.0415389	10.4682
IL10RB	child_BMI_12year_ALSPAC	Inverse variance weighted	10	0.074478	0.0351785	0.00552821	0.143428	0.0342473	9.47495	9.46463	9	0.395535	4.90916
IL10RB	child_BMI_12year_ALSPAC	MR Egger	10	-0.0302161	0.0914534	-0.209465	0.149032	0.749585	9.47495
IL10RB	child_BMI_12year_ALSPAC	Weighted median	10	0.0855391	0.0470062	-0.00659308	0.177671	0.0687986	9.47495
IL10RB	child_BMI_14year_ALSPAC	Inverse variance weighted	8	0.0964436	0.0335534	0.030679	0.162208	0.0040488	10.6017	3.92758	7	0.788079	0
IL10RB	child_BMI_14year_ALSPAC	MR Egger	8	0.0332191	0.136712	-0.234736	0.301174	0.81611	10.6017
IL10RB	child_BMI_14year_ALSPAC	Weighted median	8	0.0822201	0.0440135	-0.00404642	0.168487	0.0617531	10.6017
IL10RB	child_BMI_15year_ALSPAC	Inverse variance weighted	8	0.0585119	0.0521014	-0.0436068	0.160631	0.261421	9.07494	16.2802	7	0.0226758	57.0031
IL10RB	child_BMI_15year_ALSPAC	MR Egger	8	0.0623042	0.197879	-0.325538	0.450147	0.76353	9.07494
IL10RB	child_BMI_15year_ALSPAC	Weighted median	8	0.0829018	0.0479414	-0.0110632	0.176867	0.0837672	9.07494
IL10RB	child_BMI_16year_ALSPAC	Inverse variance weighted	7	0.0993394	0.0358336	0.0291055	0.169573	0.00556717	9.48801	6.59997	6	0.35943	9.09047
IL10RB	child_BMI_16year_ALSPAC	MR Egger	7	0.188328	0.196307	-0.196434	0.57309	0.38144	9.48801
IL10RB	child_BMI_16year_ALSPAC	Weighted median	7	0.081037	0.0511179	-0.019154	0.181228	0.112899	9.48801
IL10RB	child_BMI_17year_ALSPAC	Inverse variance weighted	7	0.0693439	0.0387391	-0.00658472	0.145272	0.0734501	7.96677	5.79204	6	0.446885	0
IL10RB	child_BMI_17year_ALSPAC	MR Egger	7	0.19418	0.131857	-0.0642599	0.452619	0.20083	7.96677
IL10RB	child_BMI_17year_ALSPAC	Weighted median	7	0.0802396	0.0538844	-0.0253738	0.185853	0.136459	7.96677
IL10RB	child_BMI_18year_ALSPAC	Inverse variance weighted	9	0.0975043	0.0299482	0.0388059	0.156203	0.00113086	7.71747	5.00567	8	0.75697	0
IL10RB	child_BMI_18year_ALSPAC	MR Egger	9	-0.106277	0.239072	-0.574859	0.362304	0.670071	7.71747
IL10RB	child_BMI_18year_ALSPAC	Weighted median	9	0.0812671	0.0424847	-0.00200284	0.164537	0.0557663	7.71747
IL11	child_BMI_3year_ALSPAC	Inverse variance weighted	5	0.0182995	0.0364944	-0.0532296	0.0898285	0.616068	5.38114	6.88938	4	0.141851	41.9396
IL11	child_BMI_3year_ALSPAC	MR Egger	5	0.0585316	0.0857688	-0.109575	0.226638	0.543935	5.38114
IL11	child_BMI_3year_ALSPAC	Weighted median	5	0.00990507	0.0426018	-0.0735944	0.0934046	0.816147	5.38114
IL11	child_BMI_5year_ALSPAC	Inverse variance weighted	6	0.0251615	0.038628	-0.0505494	0.100872	0.514801	4.84757	3.29309	5	0.654899	0
IL11	child_BMI_5year_ALSPAC	MR Egger	6	-0.00758814	0.138032	-0.27813	0.262954	0.958795	4.84757
IL11	child_BMI_5year_ALSPAC	Weighted median	6	-0.00287646	0.055885	-0.112411	0.106658	0.95895	4.84757
IL11	child_BMI_6year_ALSPAC	Inverse variance weighted	5	-0.0618519	0.0425569	-0.145263	0.0215597	0.146115	5.31508	1.26531	4	0.867234	0
IL11	child_BMI_6year_ALSPAC	MR Egger	5	-0.0982768	0.101383	-0.296987	0.100434	0.403866	5.31508
IL11	child_BMI_6year_ALSPAC	Weighted median	5	-0.0573017	0.459817	-0.958542	0.843939	0.900826	5.31508
IL11	child_BMI_7year_ALSPAC	Inverse variance weighted	6	0.0193223	0.0544324	-0.0873651	0.12601	0.722605	7.03501	11.0257	5	0.0508723	54.6515
IL11	child_BMI_7year_ALSPAC	MR Egger	6	-0.245176	0.100699	-0.442546	-0.0478056	0.0716139	7.03501
IL11	child_BMI_7year_ALSPAC	Weighted median	6	0.00301964	0.067566	-0.12941	0.135449	0.964353	7.03501
IL11	child_BMI_8year_ALSPAC	Inverse variance weighted	6	-0.0361713	0.055674	-0.145292	0.0729497	0.515887	8.12531	2.89307	5	0.716468	0
IL11	child_BMI_8year_ALSPAC	MR Egger	6	-0.0139764	0.19797	-0.401997	0.374044	0.947106	8.12531
IL11	child_BMI_8year_ALSPAC	Weighted median	6	-0.0624307	0.0771287	-0.213603	0.0887415	0.418265	8.12531
IL11	child_BMI_10year_ALSPAC	Inverse variance weighted	11	0.000822326	0.0405548	-0.0786651	0.0803097	0.983822	10.4682	11.3951	10	0.327575	12.2431
IL11	child_BMI_10year_ALSPAC	MR Egger	11	-0.130906	0.131566	-0.388775	0.126963	0.345739	10.4682
IL11	child_BMI_10year_ALSPAC	Weighted median	11	-0.0317803	0.0545895	-0.138776	0.0752152	0.560453	10.4682
IL11	child_BMI_12year_ALSPAC	Inverse variance weighted	10	-0.00841155	0.0397812	-0.0863828	0.0695597	0.83254	9.47495	9.3946	9	0.401675	4.20029
IL11	child_BMI_12year_ALSPAC	MR Egger	10	-0.0749899	0.109645	-0.289895	0.139915	0.513338	9.47495
IL11	child_BMI_12year_ALSPAC	Weighted median	10	-0.0181656	0.0547284	-0.125433	0.0891021	0.739948	9.47495
IL11	child_BMI_14year_ALSPAC	Inverse variance weighted	8	0.00452476	0.0387841	-0.0714921	0.0805416	0.907125	10.6017	7.26098	7	0.402222	3.59434
IL11	child_BMI_14year_ALSPAC	MR Egger	8	-0.042242	0.169615	-0.374688	0.290204	0.811631	10.6017
IL11	child_BMI_14year_ALSPAC	Weighted median	8	-0.0193804	0.0546523	-0.126499	0.0877381	0.722879	10.6017
IL11	child_BMI_15year_ALSPAC	Inverse variance weighted	8	-0.0017429	0.0455079	-0.0909384	0.0874526	0.969449	9.07494	9.64011	7	0.209902	27.3867
IL11	child_BMI_15year_ALSPAC	MR Egger	8	-0.0869133	0.169305	-0.418751	0.244924	0.626052	9.07494
IL11	child_BMI_15year_ALSPAC	Weighted median	8	-0.00331309	0.0557905	-0.112663	0.106036	0.952646	9.07494
IL11	child_BMI_16year_ALSPAC	Inverse variance weighted	7	-0.00230439	0.03877	-0.0782935	0.0736847	0.952604	9.48801	2.46895	6	0.871926	0
IL11	child_BMI_16year_ALSPAC	MR Egger	7	-0.0362067	0.197852	-0.423997	0.351584	0.861988	9.48801
IL11	child_BMI_16year_ALSPAC	Weighted median	7	-0.0020309	0.049663	-0.0993705	0.0953087	0.967381	9.48801
IL11	child_BMI_17year_ALSPAC	Inverse variance weighted	7	0.00583158	0.0515511	-0.0952086	0.106872	0.909934	7.96677	8.2516	6	0.220244	27.2868
IL11	child_BMI_17year_ALSPAC	MR Egger	7	-0.237001	0.155093	-0.540983	0.0669806	0.187021	7.96677
IL11	child_BMI_17year_ALSPAC	Weighted median	7	0.00275032	0.0621425	-0.119049	0.12455	0.964698	7.96677
IL11	child_BMI_18year_ALSPAC	Inverse variance weighted	9	0.00512586	0.0339806	-0.0614762	0.0717279	0.880097	7.71747	7.20188	8	0.515017	0
IL11	child_BMI_18year_ALSPAC	MR Egger	9	-0.0818587	0.273168	-0.617268	0.45355	0.773135	7.71747
IL11	child_BMI_18year_ALSPAC	Weighted median	9	-0.00671845	0.0474028	-0.099628	0.0861911	0.887293	7.71747
IL12A_IL12B	child_BMI_3year_ALSPAC	Inverse variance weighted	5	0.0140149	0.0245088	-0.0340224	0.0620522	0.567437	5.38114	1.7204	4	0.787009	0
IL12A_IL12B	child_BMI_3year_ALSPAC	MR Egger	5	-0.0458449	0.0522348	-0.148225	0.0565353	0.444736	5.38114
IL12A_IL12B	child_BMI_3year_ALSPAC	Weighted median	5	0.00597659	0.0320814	-0.0569029	0.0688561	0.852214	5.38114
IL12A_IL12B	child_BMI_5year_ALSPAC	Inverse variance weighted	6	-0.00663345	0.0500491	-0.10473	0.0914628	0.894558	4.84757	10.7838	5	0.055839	53.6342
IL12A_IL12B	child_BMI_5year_ALSPAC	MR Egger	6	-0.223282	0.164946	-0.546575	0.100012	0.247278	4.84757
IL12A_IL12B	child_BMI_5year_ALSPAC	Weighted median	6	0.0124097	0.0577223	-0.100726	0.125545	0.829776	4.84757
IL12A_IL12B	child_BMI_6year_ALSPAC	Inverse variance weighted	5	-0.0683628	0.0923165	-0.249303	0.112578	0.458981	5.31508	24.2438	4	7.13708e-05	83.5009
IL12A_IL12B	child_BMI_6year_ALSPAC	MR Egger	5	-0.418552	0.121921	-0.657518	-0.179587	0.0414479	5.31508
IL12A_IL12B	child_BMI_6year_ALSPAC	Weighted median	5	0.01144	0.111533	-0.207166	0.230046	0.918304	5.31508
IL12A_IL12B	child_BMI_7year_ALSPAC	Inverse variance weighted	6	-0.0588125	0.0670743	-0.190278	0.072653	0.38058	7.03501	21.578	5	0.000629678	76.8282
IL12A_IL12B	child_BMI_7year_ALSPAC	MR Egger	6	-0.341081	0.13961	-0.614717	-0.0674444	0.0709716	7.03501
IL12A_IL12B	child_BMI_7year_ALSPAC	Weighted median	6	0.0564129	0.0629862	-0.06704	0.179866	0.370445	7.03501
IL12A_IL12B	child_BMI_8year_ALSPAC	Inverse variance weighted	6	0.142668	0.0490503	0.046529	0.238806	0.00363054	8.12531	2.27931	5	0.8093	0
IL12A_IL12B	child_BMI_8year_ALSPAC	MR Egger	6	-0.0216088	0.174186	-0.363013	0.319795	0.907255	8.12531
IL12A_IL12B	child_BMI_8year_ALSPAC	Weighted median	6	0.136566	0.0701556	-0.000939385	0.27407	0.0515815	8.12531
IL12A_IL12B	child_BMI_10year_ALSPAC	Inverse variance weighted	11	0.0921192	0.0334934	0.0264722	0.157766	0.0059528	10.4682	3.9677	10	0.948792	0
IL12A_IL12B	child_BMI_10year_ALSPAC	MR Egger	11	0.0160488	0.109205	-0.197993	0.230091	0.886403	10.4682
IL12A_IL12B	child_BMI_10year_ALSPAC	Weighted median	11	0.09169	0.0455059	0.00249845	0.180882	0.0439147	10.4682
IL12A_IL12B	child_BMI_12year_ALSPAC	Inverse variance weighted	10	0.0992545	0.0344325	0.0317667	0.166742	0.00394434	9.47495	9.06852	9	0.430973	0.755616
IL12A_IL12B	child_BMI_12year_ALSPAC	MR Egger	10	-0.0629688	0.0914793	-0.242268	0.116331	0.510703	9.47495
IL12A_IL12B	child_BMI_12year_ALSPAC	Weighted median	10	0.0570868	0.0488345	-0.0386289	0.152802	0.24241	9.47495
IL12A_IL12B	child_BMI_14year_ALSPAC	Inverse variance weighted	8	0.0895937	0.0335579	0.0238203	0.155367	0.00758905	10.6017	3.62003	7	0.822354	0
IL12A_IL12B	child_BMI_14year_ALSPAC	MR Egger	8	-0.016094	0.136684	-0.283995	0.251807	0.910112	10.6017
IL12A_IL12B	child_BMI_14year_ALSPAC	Weighted median	8	0.086066	0.0465259	-0.00512479	0.177257	0.0643351	10.6017
IL12A_IL12B	child_BMI_15year_ALSPAC	Inverse variance weighted	8	0.0850758	0.0341705	0.0181016	0.15205	0.0127835	9.07494	5.56753	7	0.591051	0
IL12A_IL12B	child_BMI_15year_ALSPAC	MR Egger	8	0.139503	0.120495	-0.096668	0.375674	0.290968	9.07494
IL12A_IL12B	child_BMI_15year_ALSPAC	Weighted median	8	0.0878126	0.049958	-0.0101051	0.18573	0.0787938	9.07494
IL12A_IL12B	child_BMI_16year_ALSPAC	Inverse variance weighted	7	0.116124	0.0341995	0.0490935	0.183155	0.000685021	9.48801	5.39138	6	0.494681	0
IL12A_IL12B	child_BMI_16year_ALSPAC	MR Egger	7	0.117072	0.181026	-0.237739	0.471883	0.546329	9.48801
IL12A_IL12B	child_BMI_16year_ALSPAC	Weighted median	7	0.0935894	0.047319	0.000844065	0.186335	0.047947	9.48801
IL12A_IL12B	child_BMI_17year_ALSPAC	Inverse variance weighted	7	0.0729296	0.0387184	-0.00295842	0.148818	0.0596203	7.96677	5.45686	6	0.486686	0
IL12A_IL12B	child_BMI_17year_ALSPAC	MR Egger	7	0.176132	0.131787	-0.0821717	0.434435	0.238981	7.96677
IL12A_IL12B	child_BMI_17year_ALSPAC	Weighted median	7	0.0627611	0.051505	-0.0381887	0.163711	0.223017	7.96677
IL12A_IL12B	child_BMI_18year_ALSPAC	Inverse variance weighted	9	0.085899	0.0299679	0.0271619	0.144636	0.00415211	7.71747	4.11106	8	0.846966	0
IL12A_IL12B	child_BMI_18year_ALSPAC	MR Egger	9	0.0374235	0.239169	-0.431348	0.506195	0.880077	7.71747
IL12A_IL12B	child_BMI_18year_ALSPAC	Weighted median	9	0.075266	0.0404556	-0.00402688	0.154559	0.0628202	7.71747
IL12B	child_BMI_3year_ALSPAC	Inverse variance weighted	5	0.0204887	0.0240837	-0.0267153	0.0676928	0.394919	5.38114	0.832167	4	0.934084	0
IL12B	child_BMI_3year_ALSPAC	MR Egger	5	-0.0180775	0.0513067	-0.118639	0.0824836	0.747881	5.38114
IL12B	child_BMI_3year_ALSPAC	Weighted median	5	0.0272987	0.0306816	-0.0328374	0.0874347	0.373606	5.38114
IL12B	child_BMI_5year_ALSPAC	Inverse variance weighted	6	-2.63674e-05	0.0452037	-0.0886255	0.0885728	0.999535	4.84757	9.09423	5	0.105364	45.0201
IL12B	child_BMI_5year_ALSPAC	MR Egger	6	-0.183	0.153198	-0.483269	0.117268	0.298258	4.84757
IL12B	child_BMI_5year_ALSPAC	Weighted median	6	0.00969151	0.0537329	-0.095625	0.115008	0.856866	4.84757
IL12B	child_BMI_6year_ALSPAC	Inverse variance weighted	5	-0.063716	0.0916843	-0.243417	0.115985	0.487087	5.31508	24.7361	4	5.6845e-05	83.8293
IL12B	child_BMI_6year_ALSPAC	MR Egger	5	-0.431802	0.0936796	-0.615414	-0.24819	0.0192069	5.31508
IL12B	child_BMI_6year_ALSPAC	Weighted median	5	0.0628732	0.105444	-0.143798	0.269544	0.550995	5.31508
IL12B	child_BMI_7year_ALSPAC	Inverse variance weighted	6	-0.0493242	0.0737981	-0.193968	0.0953201	0.5039	7.03501	27.0098	5	5.67927e-05	81.4882
IL12B	child_BMI_7year_ALSPAC	MR Egger	6	-0.354575	0.156567	-0.661447	-0.0477031	0.086233	7.03501
IL12B	child_BMI_7year_ALSPAC	Weighted median	6	0.0627443	0.0677773	-0.0700992	0.195588	0.35458	7.03501
IL12B	child_BMI_8year_ALSPAC	Inverse variance weighted	6	0.140355	0.0482615	0.0457627	0.234948	0.00363488	8.12531	1.30153	5	0.934774	0
IL12B	child_BMI_8year_ALSPAC	MR Egger	6	0.010212	0.171542	-0.326011	0.346435	0.955385	8.12531
IL12B	child_BMI_8year_ALSPAC	Weighted median	6	0.124695	0.0652634	-0.0032209	0.252612	0.0560499	8.12531
IL12B	child_BMI_10year_ALSPAC	Inverse variance weighted	11	0.0931553	0.03294	0.0285928	0.157718	0.00468359	10.4682	2.88098	10	0.984088	0
IL12B	child_BMI_10year_ALSPAC	MR Egger	11	0.020847	0.107378	-0.189614	0.231308	0.850373	10.4682
IL12B	child_BMI_10year_ALSPAC	Weighted median	11	0.0854788	0.0429312	0.00133363	0.169624	0.0464738	10.4682
IL12B	child_BMI_12year_ALSPAC	Inverse variance weighted	10	0.100025	0.0337385	0.0338978	0.166153	0.00302955	9.47495	6.17201	9	0.722587	0
IL12B	child_BMI_12year_ALSPAC	MR Egger	10	-0.0294837	0.089986	-0.205856	0.146889	0.751588	9.47495
IL12B	child_BMI_12year_ALSPAC	Weighted median	10	0.0750961	0.0462827	-0.015618	0.16581	0.104685	9.47495
IL12B	child_BMI_14year_ALSPAC	Inverse variance weighted	8	0.0872546	0.0330094	0.0225561	0.151953	0.00820966	10.6017	2.79594	7	0.903216	0
IL12B	child_BMI_14year_ALSPAC	MR Egger	8	-0.0210412	0.134457	-0.284577	0.242495	0.88078	10.6017
IL12B	child_BMI_14year_ALSPAC	Weighted median	8	0.0773769	0.0431544	-0.00720582	0.16196	0.0729693	10.6017
IL12B	child_BMI_15year_ALSPAC	Inverse variance weighted	8	0.0791754	0.0336072	0.0133053	0.145045	0.0184775	9.07494	5.34823	7	0.617547	0
IL12B	child_BMI_15year_ALSPAC	MR Egger	8	0.139724	0.118437	-0.0924128	0.371861	0.282759	9.07494
IL12B	child_BMI_15year_ALSPAC	Weighted median	8	0.095963	0.0488745	0.00016889	0.191757	0.0495933	9.07494
IL12B	child_BMI_16year_ALSPAC	Inverse variance weighted	7	0.107734	0.0336414	0.0417968	0.173671	0.00136278	9.48801	3.22285	6	0.780401	0
IL12B	child_BMI_16year_ALSPAC	MR Egger	7	0.0974878	0.17151	-0.238673	0.433648	0.594335	9.48801
IL12B	child_BMI_16year_ALSPAC	Weighted median	7	0.0801222	0.0455785	-0.00921156	0.169456	0.0787651	9.48801
IL12B	child_BMI_17year_ALSPAC	Inverse variance weighted	7	0.070201	0.0389051	-0.006053	0.146455	0.0711661	7.96677	6.26346	6	0.394334	4.2063
IL12B	child_BMI_17year_ALSPAC	MR Egger	7	0.227026	0.129592	-0.0269738	0.481026	0.140187	7.96677
IL12B	child_BMI_17year_ALSPAC	Weighted median	7	0.0689759	0.0527184	-0.0343522	0.172304	0.190743	7.96677
IL12B	child_BMI_18year_ALSPAC	Inverse variance weighted	9	0.0849906	0.0294744	0.0272207	0.142761	0.00393237	7.71747	2.7133	8	0.951042	0
IL12B	child_BMI_18year_ALSPAC	MR Egger	9	0.0640608	0.235225	-0.396981	0.525103	0.79322	7.71747
IL12B	child_BMI_18year_ALSPAC	Weighted median	9	0.0784812	0.0408917	-0.00166658	0.158629	0.0549535	7.71747
IL12RB1	child_BMI_3year_ALSPAC	Inverse variance weighted	5	-0.0131999	0.0391928	-0.0900179	0.063618	0.736271	5.38114	9.10559	4	0.0585137	56.0709
IL12RB1	child_BMI_3year_ALSPAC	MR Egger	5	-0.0745504	0.0876452	-0.246335	0.0972341	0.457497	5.38114
IL12RB1	child_BMI_3year_ALSPAC	Weighted median	5	-0.0508157	0.0432579	-0.135601	0.0339697	0.240109	5.38114
IL12RB1	child_BMI_5year_ALSPAC	Inverse variance weighted	6	0.00196567	0.0475258	-0.0911848	0.0951162	0.967009	4.84757	8.66874	5	0.123029	42.3215
IL12RB1	child_BMI_5year_ALSPAC	MR Egger	6	-0.283458	0.128947	-0.536195	-0.030721	0.0928342	4.84757
IL12RB1	child_BMI_5year_ALSPAC	Weighted median	6	-0.0190391	0.0555047	-0.127828	0.0897501	0.731586	4.84757
IL12RB1	child_BMI_6year_ALSPAC	Inverse variance weighted	5	0.163831	0.0397511	0.0859187	0.241743	3.76547e-05	5.31508	1.68177	4	0.794027	0
IL12RB1	child_BMI_6year_ALSPAC	MR Egger	5	0.158897	0.0946969	-0.0267086	0.344503	0.191948	5.31508
IL12RB1	child_BMI_6year_ALSPAC	Weighted median	5	0.158819	0.198675	-0.230584	0.548222	0.424064	5.31508
IL12RB1	child_BMI_7year_ALSPAC	Inverse variance weighted	6	0.126208	0.0564591	0.0155483	0.236868	0.0253918	7.03501	13.5991	5	0.0183668	63.2329
IL12RB1	child_BMI_7year_ALSPAC	MR Egger	6	0.126768	0.173413	-0.213121	0.466657	0.505284	7.03501
IL12RB1	child_BMI_7year_ALSPAC	Weighted median	6	0.0747824	0.0670136	-0.0565644	0.206129	0.264453	7.03501
IL12RB1	child_BMI_8year_ALSPAC	Inverse variance weighted	6	0.0825067	0.0619276	-0.0388713	0.203885	0.182758	8.12531	7.08811	5	0.21417	29.4593
IL12RB1	child_BMI_8year_ALSPAC	MR Egger	6	0.0132397	0.243579	-0.464175	0.490654	0.959259	8.12531
IL12RB1	child_BMI_8year_ALSPAC	Weighted median	6	0.0647125	0.077354	-0.0869014	0.216326	0.402831	8.12531
IL12RB1	child_BMI_10year_ALSPAC	Inverse variance weighted	11	0.0358983	0.0372728	-0.0371564	0.108953	0.335486	10.4682	11.0049	10	0.357133	9.13174
IL12RB1	child_BMI_10year_ALSPAC	MR Egger	11	0.015319	0.127878	-0.235321	0.265959	0.907278	10.4682
IL12RB1	child_BMI_10year_ALSPAC	Weighted median	11	0.0370012	0.0498018	-0.0606102	0.134613	0.4575	10.4682
IL12RB1	child_BMI_12year_ALSPAC	Inverse variance weighted	10	0.0279271	0.0430426	-0.0564363	0.112291	0.516451	9.47495	12.6037	9	0.181371	28.5926
IL12RB1	child_BMI_12year_ALSPAC	MR Egger	10	-0.122875	0.107352	-0.333285	0.0875355	0.285464	9.47495
IL12RB1	child_BMI_12year_ALSPAC	Weighted median	10	0.0133229	0.0509018	-0.0864445	0.11309	0.793524	9.47495
IL12RB1	child_BMI_14year_ALSPAC	Inverse variance weighted	8	0.0473394	0.0389585	-0.0290193	0.123698	0.224319	10.6017	8.3965	7	0.298932	16.6319
IL12RB1	child_BMI_14year_ALSPAC	MR Egger	8	0.062573	0.171449	-0.273467	0.398613	0.727656	10.6017
IL12RB1	child_BMI_14year_ALSPAC	Weighted median	8	0.0360786	0.0509796	-0.0638414	0.135998	0.479128	10.6017
IL12RB1	child_BMI_15year_ALSPAC	Inverse variance weighted	8	0.0188839	0.0503854	-0.0798714	0.117639	0.707817	9.07494	13.5435	7	0.0599234	48.3145
IL12RB1	child_BMI_15year_ALSPAC	MR Egger	8	0.021713	0.191784	-0.354183	0.397609	0.913552	9.07494
IL12RB1	child_BMI_15year_ALSPAC	Weighted median	8	0.0274237	0.0520583	-0.0746104	0.129458	0.59834	9.07494
IL12RB1	child_BMI_16year_ALSPAC	Inverse variance weighted	7	0.0847665	0.0362274	0.0137608	0.155772	0.0192918	9.48801	3.92314	6	0.687078	0
IL12RB1	child_BMI_16year_ALSPAC	MR Egger	7	0.142057	0.184773	-0.220099	0.504213	0.476727	9.48801
IL12RB1	child_BMI_16year_ALSPAC	Weighted median	7	0.0488291	0.0497369	-0.0486553	0.146313	0.326224	9.48801
IL12RB1	child_BMI_17year_ALSPAC	Inverse variance weighted	7	0.00631629	0.0558004	-0.103052	0.115685	0.909877	7.96677	11.0841	6	0.0858104	45.8686
IL12RB1	child_BMI_17year_ALSPAC	MR Egger	7	0.160274	0.195234	-0.222385	0.542933	0.44904	7.96677
IL12RB1	child_BMI_17year_ALSPAC	Weighted median	7	0.0301304	0.0584584	-0.084448	0.144709	0.606262	7.96677
IL12RB1	child_BMI_18year_ALSPAC	Inverse variance weighted	9	0.032359	0.0336303	-0.0335564	0.0982744	0.33595	7.71747	8.94877	8	0.346636	10.6023
IL12RB1	child_BMI_18year_ALSPAC	MR Egger	9	-0.0303409	0.285601	-0.590119	0.529437	0.918376	7.71747
IL12RB1	child_BMI_18year_ALSPAC	Weighted median	9	0.0293911	0.0434326	-0.0557368	0.114519	0.498592	7.71747
IL12RB2	child_BMI_3year_ALSPAC	Inverse variance weighted	5	-0.00343074	0.0277938	-0.0579065	0.0510451	0.901762	5.38114	3.95928	4	0.411544	0
IL12RB2	child_BMI_3year_ALSPAC	MR Egger	5	-0.0555651	0.0591575	-0.171514	0.0603836	0.416882	5.38114
IL12RB2	child_BMI_3year_ALSPAC	Weighted median	5	0.00214062	0.039623	-0.0755204	0.0798017	0.956916	5.38114
IL12RB2	child_BMI_5year_ALSPAC	Inverse variance weighted	6	-0.0444761	0.0480831	-0.138719	0.0497668	0.354975	4.84757	7.74444	5	0.170894	35.4375
IL12RB2	child_BMI_5year_ALSPAC	MR Egger	6	0.143365	0.165627	-0.181263	0.467993	0.435543	4.84757
IL12RB2	child_BMI_5year_ALSPAC	Weighted median	6	-0.00798065	0.0627132	-0.130899	0.114937	0.898738	4.84757
IL12RB2	child_BMI_6year_ALSPAC	Inverse variance weighted	5	0.058391	0.0483152	-0.0363068	0.153089	0.226839	5.31508	5.14212	4	0.273023	22.2111
IL12RB2	child_BMI_6year_ALSPAC	MR Egger	5	0.229964	0.101523	0.0309798	0.428949	0.108409	5.31508
IL12RB2	child_BMI_6year_ALSPAC	Weighted median	5	0.0418128	0.31651	-0.578546	0.662172	0.8949	5.31508
IL12RB2	child_BMI_7year_ALSPAC	Inverse variance weighted	6	0.0163128	0.0591379	-0.0995975	0.132223	0.782668	7.03501	12.9873	5	0.023498	61.5009
IL12RB2	child_BMI_7year_ALSPAC	MR Egger	6	0.129149	0.171275	-0.20655	0.464849	0.49278	7.03501
IL12RB2	child_BMI_7year_ALSPAC	Weighted median	6	-0.00799008	0.0718886	-0.148892	0.132911	0.911501	7.03501
IL12RB2	child_BMI_8year_ALSPAC	Inverse variance weighted	6	-0.0743507	0.0618392	-0.195555	0.0468541	0.229238	8.12531	6.16402	5	0.290584	18.8841
IL12RB2	child_BMI_8year_ALSPAC	MR Egger	6	-0.102164	0.245495	-0.583334	0.379006	0.698655	8.12531
IL12RB2	child_BMI_8year_ALSPAC	Weighted median	6	-0.0155498	0.0801536	-0.172651	0.141551	0.846176	8.12531
IL12RB2	child_BMI_10year_ALSPAC	Inverse variance weighted	11	-0.0531622	0.0380101	-0.127662	0.0213376	0.161923	10.4682	9.49127	10	0.486198	0
IL12RB2	child_BMI_10year_ALSPAC	MR Egger	11	-0.0313438	0.127173	-0.280603	0.217915	0.810851	10.4682
IL12RB2	child_BMI_10year_ALSPAC	Weighted median	11	-0.0255833	0.0553618	-0.134092	0.0829259	0.644002	10.4682
IL12RB2	child_BMI_12year_ALSPAC	Inverse variance weighted	10	-0.0469279	0.0408884	-0.127069	0.0332133	0.251089	9.47495	9.91584	9	0.357341	9.23614
IL12RB2	child_BMI_12year_ALSPAC	MR Egger	10	0.0201975	0.112868	-0.201024	0.241419	0.862427	9.47495
IL12RB2	child_BMI_12year_ALSPAC	Weighted median	10	-0.0188052	0.0558076	-0.128188	0.0905777	0.736143	9.47495
IL12RB2	child_BMI_14year_ALSPAC	Inverse variance weighted	8	-0.0430973	0.0399218	-0.121344	0.0351494	0.280346	10.6017	7.68628	7	0.361068	8.92866
IL12RB2	child_BMI_14year_ALSPAC	MR Egger	8	0.0212388	0.173776	-0.319362	0.36184	0.906716	10.6017
IL12RB2	child_BMI_14year_ALSPAC	Weighted median	8	-0.0253906	0.0567042	-0.136531	0.0857496	0.654317	10.6017
IL12RB2	child_BMI_15year_ALSPAC	Inverse variance weighted	8	-0.0492194	0.0394991	-0.126638	0.0281989	0.212732	9.07494	7.2586	7	0.40246	3.56266
IL12RB2	child_BMI_15year_ALSPAC	MR Egger	8	-0.15462	0.143334	-0.435555	0.126314	0.322147	9.07494
IL12RB2	child_BMI_15year_ALSPAC	Weighted median	8	-0.0310766	0.0547765	-0.138439	0.0762854	0.570487	9.07494
IL12RB2	child_BMI_16year_ALSPAC	Inverse variance weighted	7	-0.0596757	0.0387956	-0.135715	0.0163637	0.123998	9.48801	5.57939	6	0.471913	0
IL12RB2	child_BMI_16year_ALSPAC	MR Egger	7	-0.144057	0.205603	-0.54704	0.258926	0.514773	9.48801
IL12RB2	child_BMI_16year_ALSPAC	Weighted median	7	-0.0207508	0.0577749	-0.133989	0.092488	0.719471	9.48801
IL12RB2	child_BMI_17year_ALSPAC	Inverse variance weighted	7	-0.0810113	0.050459	-0.179911	0.0178883	0.108386	7.96677	7.90316	6	0.245284	24.081
IL12RB2	child_BMI_17year_ALSPAC	MR Egger	7	-0.161947	0.184239	-0.523056	0.199162	0.41963	7.96677
IL12RB2	child_BMI_17year_ALSPAC	Weighted median	7	-0.0473803	0.063607	-0.17205	0.0772895	0.456338	7.96677
IL12RB2	child_BMI_18year_ALSPAC	Inverse variance weighted	9	-0.0406991	0.0340097	-0.107358	0.02596	0.231428	7.71747	7.26205	8	0.508641	0
IL12RB2	child_BMI_18year_ALSPAC	MR Egger	9	-0.195139	0.271314	-0.726914	0.336637	0.4953	7.71747
IL12RB2	child_BMI_18year_ALSPAC	Weighted median	9	-0.0211805	0.0484273	-0.116098	0.0737369	0.661844	7.71747
IL13	child_BMI_3year_ALSPAC	Inverse variance weighted	5	0.000836681	0.027805	-0.0536611	0.0553344	0.975994	5.38114	2.25172	4	0.689573	0
IL13	child_BMI_3year_ALSPAC	MR Egger	5	0.0394139	0.0591989	-0.0766161	0.155444	0.553165	5.38114
IL13	child_BMI_3year_ALSPAC	Weighted median	5	-0.0191556	0.0404004	-0.0983403	0.0600292	0.635397	5.38114
IL13	child_BMI_5year_ALSPAC	Inverse variance weighted	6	-0.0181199	0.0386343	-0.0938431	0.0576032	0.639061	4.84757	2.5747	5	0.765205	0
IL13	child_BMI_5year_ALSPAC	MR Egger	6	0.0474997	0.138058	-0.223094	0.318094	0.74813	4.84757
IL13	child_BMI_5year_ALSPAC	Weighted median	6	0.0113433	0.0524527	-0.0914641	0.114151	0.828787	4.84757
IL13	child_BMI_6year_ALSPAC	Inverse variance weighted	5	-0.0663474	0.0425579	-0.149761	0.0170662	0.118999	5.31508	3.79645	4	0.434253	0
IL13	child_BMI_6year_ALSPAC	MR Egger	5	0.103657	0.101385	-0.0950585	0.302373	0.381841	5.31508
IL13	child_BMI_6year_ALSPAC	Weighted median	5	-0.0419476	0.33556	-0.699645	0.61575	0.900518	5.31508
IL13	child_BMI_7year_ALSPAC	Inverse variance weighted	6	-0.0171389	0.0469458	-0.109153	0.0748748	0.715052	7.03501	8.19938	5	0.145584	39.0198
IL13	child_BMI_7year_ALSPAC	MR Egger	6	-0.0777484	0.14047	-0.353069	0.197572	0.609408	7.03501
IL13	child_BMI_7year_ALSPAC	Weighted median	6	-0.0205672	0.182788	-0.378832	0.337698	0.910412	7.03501
IL13	child_BMI_8year_ALSPAC	Inverse variance weighted	6	-0.097552	0.0606479	-0.216422	0.0213179	0.107726	8.12531	5.93385	5	0.312709	15.7376
IL13	child_BMI_8year_ALSPAC	MR Egger	6	-0.409725	0.197974	-0.797755	-0.0216957	0.10728	8.12531
IL13	child_BMI_8year_ALSPAC	Weighted median	6	-0.125116	0.0792243	-0.280396	0.0301635	0.114275	8.12531
IL13	child_BMI_10year_ALSPAC	Inverse variance weighted	11	-0.0185151	0.048263	-0.113111	0.0760804	0.701254	10.4682	16.1412	10	0.0956617	38.0467
IL13	child_BMI_10year_ALSPAC	MR Egger	11	-0.246424	0.145489	-0.531583	0.0387355	0.124557	10.4682
IL13	child_BMI_10year_ALSPAC	Weighted median	11	-0.0447896	0.0528069	-0.148291	0.0587119	0.396339	10.4682
IL13	child_BMI_12year_ALSPAC	Inverse variance weighted	10	-0.0378188	0.0440537	-0.124164	0.0485265	0.390633	9.47495	11.5234	9	0.24153	21.898
IL13	child_BMI_12year_ALSPAC	MR Egger	10	-0.10423	0.122051	-0.34345	0.134989	0.417946	9.47495
IL13	child_BMI_12year_ALSPAC	Weighted median	10	-0.0401199	0.0577222	-0.153255	0.0730156	0.487023	9.47495
IL13	child_BMI_14year_ALSPAC	Inverse variance weighted	8	-0.0449611	0.0431819	-0.129598	0.0396754	0.297781	10.6017	9.0029	7	0.252448	22.2472
IL13	child_BMI_14year_ALSPAC	MR Egger	8	-0.332092	0.155244	-0.63637	-0.0278143	0.0762382	10.6017
IL13	child_BMI_14year_ALSPAC	Weighted median	8	-0.0486512	0.0536442	-0.153794	0.0564914	0.364447	10.6017
IL13	child_BMI_15year_ALSPAC	Inverse variance weighted	8	-0.0250461	0.0409393	-0.105287	0.0551949	0.54068	9.07494	7.80326	7	0.350261	10.2939
IL13	child_BMI_15year_ALSPAC	MR Egger	8	-0.0261308	0.155769	-0.331438	0.279176	0.872288	9.07494
IL13	child_BMI_15year_ALSPAC	Weighted median	8	-0.0257309	0.0608523	-0.145001	0.0935395	0.67241	9.07494
IL13	child_BMI_16year_ALSPAC	Inverse variance weighted	7	-0.0819875	0.0387646	-0.157966	-0.00600883	0.0344293	9.48801	3.2	6	0.783358	0
IL13	child_BMI_16year_ALSPAC	MR Egger	7	0.123221	0.197803	-0.264473	0.510914	0.560628	9.48801
IL13	child_BMI_16year_ALSPAC	Weighted median	7	-0.0512194	0.0542702	-0.157589	0.0551501	0.345279	9.48801
IL13	child_BMI_17year_ALSPAC	Inverse variance weighted	7	-0.0217883	0.0633135	-0.145883	0.102306	0.730746	7.96677	12.454	6	0.0525736	51.8228
IL13	child_BMI_17year_ALSPAC	MR Egger	7	-0.237578	0.213423	-0.655888	0.180731	0.316265	7.96677
IL13	child_BMI_17year_ALSPAC	Weighted median	7	-0.0459142	0.0675123	-0.178238	0.0864098	0.49645	7.96677
IL13	child_BMI_18year_ALSPAC	Inverse variance weighted	9	-0.0372884	0.0368592	-0.109532	0.0349556	0.311708	7.71747	9.41501	8	0.308504	15.0293
IL13	child_BMI_18year_ALSPAC	MR Egger	9	-0.312097	0.296571	-0.893377	0.269182	0.327603	7.71747
IL13	child_BMI_18year_ALSPAC	Weighted median	9	-0.0243431	0.0501412	-0.12262	0.0739337	0.627328	7.71747
IL13RA1	child_BMI_3year_ALSPAC	Inverse variance weighted	5	0.0420465	0.0427535	-0.0417503	0.125843	0.325379	5.38114	9.82012	4	0.0435692	59.2673
IL13RA1	child_BMI_3year_ALSPAC	MR Egger	5	0.0653943	0.104042	-0.138527	0.269316	0.574247	5.38114
IL13RA1	child_BMI_3year_ALSPAC	Weighted median	5	0.0724628	0.0430256	-0.0118674	0.156793	0.0921471	5.38114
IL13RA1	child_BMI_5year_ALSPAC	Inverse variance weighted	6	0.0053781	0.041201	-0.0753759	0.0861321	0.896145	4.84757	5.89214	5	0.316856	15.1412
IL13RA1	child_BMI_5year_ALSPAC	MR Egger	6	0.171757	0.140021	-0.102684	0.446198	0.287219	4.84757
IL13RA1	child_BMI_5year_ALSPAC	Weighted median	6	-0.0219706	0.0610901	-0.141707	0.0977659	0.719114	4.84757
IL13RA1	child_BMI_6year_ALSPAC	Inverse variance weighted	5	0.0779878	0.0418045	-0.00394912	0.159925	0.0621066	5.31508	0.803706	4	0.93795	0
IL13RA1	child_BMI_6year_ALSPAC	MR Egger	5	0.0731839	0.099595	-0.122022	0.26839	0.515681	5.31508
IL13RA1	child_BMI_6year_ALSPAC	Weighted median	5	0.0758055	1.28582	-2.44439	2.59601	0.952988	5.31508
IL13RA1	child_BMI_7year_ALSPAC	Inverse variance weighted	6	0.0322691	0.0360106	-0.0383117	0.10285	0.370199	7.03501	4.6054	5	0.465906	0
IL13RA1	child_BMI_7year_ALSPAC	MR Egger	6	0.144527	0.0989228	-0.0493616	0.338416	0.21781	7.03501
IL13RA1	child_BMI_7year_ALSPAC	Weighted median	6	0.0389458	0.0617213	-0.0820278	0.159919	0.528044	7.03501
IL13RA1	child_BMI_8year_ALSPAC	Inverse variance weighted	6	0.096409	0.0805646	-0.0614976	0.254316	0.231436	8.12531	10.8466	5	0.0545068	53.9028
IL13RA1	child_BMI_8year_ALSPAC	MR Egger	6	0.0782103	0.319933	-0.548858	0.705279	0.818904	8.12531
IL13RA1	child_BMI_8year_ALSPAC	Weighted median	6	-0.000779852	0.0872887	-0.171866	0.170306	0.992872	8.12531
IL13RA1	child_BMI_10year_ALSPAC	Inverse variance weighted	11	0.075773	0.0502461	-0.0227093	0.174255	0.131545	10.4682	18.1157	10	0.0530428	44.7993
IL13RA1	child_BMI_10year_ALSPAC	MR Egger	11	0.100876	0.172522	-0.237267	0.43902	0.573103	10.4682
IL13RA1	child_BMI_10year_ALSPAC	Weighted median	11	0.0194249	0.0582477	-0.0947406	0.13359	0.738766	10.4682
IL13RA1	child_BMI_12year_ALSPAC	Inverse variance weighted	10	0.0637711	0.0507973	-0.0357916	0.163334	0.209332	9.47495	15.8696	9	0.0696552	43.2878
IL13RA1	child_BMI_12year_ALSPAC	MR Egger	10	0.061165	0.143686	-0.220459	0.342789	0.681557	9.47495
IL13RA1	child_BMI_12year_ALSPAC	Weighted median	10	0.0283602	0.0559203	-0.0812436	0.137964	0.612047	9.47495
IL13RA1	child_BMI_14year_ALSPAC	Inverse variance weighted	8	0.0815233	0.0450677	-0.00680945	0.169856	0.0704656	10.6017	10.1559	7	0.179912	31.0743
IL13RA1	child_BMI_14year_ALSPAC	MR Egger	8	0.274621	0.181003	-0.0801442	0.629386	0.180004	10.6017
IL13RA1	child_BMI_14year_ALSPAC	Weighted median	8	0.0195406	0.056112	-0.0904389	0.12952	0.727658	10.6017
IL13RA1	child_BMI_15year_ALSPAC	Inverse variance weighted	8	0.0480418	0.0577374	-0.0651235	0.161207	0.405367	9.07494	16.0753	7	0.0244372	56.4549
IL13RA1	child_BMI_15year_ALSPAC	MR Egger	8	0.143519	0.215787	-0.279423	0.566461	0.530708	9.07494
IL13RA1	child_BMI_15year_ALSPAC	Weighted median	8	0.0140567	0.0619241	-0.107315	0.135428	0.820424	9.07494
IL13RA1	child_BMI_16year_ALSPAC	Inverse variance weighted	7	0.0763709	0.0485783	-0.0188426	0.171584	0.115923	9.48801	9.7532	6	0.135438	38.4817
IL13RA1	child_BMI_16year_ALSPAC	MR Egger	7	0.349382	0.241271	-0.12351	0.822274	0.207255	9.48801
IL13RA1	child_BMI_16year_ALSPAC	Weighted median	7	0.0029032	0.0580409	-0.110857	0.116663	0.960107	9.48801
IL13RA1	child_BMI_17year_ALSPAC	Inverse variance weighted	7	0.0750868	0.0679967	-0.0581867	0.20836	0.269475	7.96677	14.8786	6	0.0212219	59.6737
IL13RA1	child_BMI_17year_ALSPAC	MR Egger	7	0.177766	0.248796	-0.309873	0.665406	0.506875	7.96677
IL13RA1	child_BMI_17year_ALSPAC	Weighted median	7	0.0387735	0.0707752	-0.0999459	0.177493	0.583802	7.96677
IL13RA1	child_BMI_18year_ALSPAC	Inverse variance weighted	9	0.0375053	0.0443981	-0.0495151	0.124526	0.398251	7.71747	14.1402	8	0.0781844	43.4236
IL13RA1	child_BMI_18year_ALSPAC	MR Egger	9	0.571213	0.319689	-0.0553781	1.1978	0.117129	7.71747
IL13RA1	child_BMI_18year_ALSPAC	Weighted median	9	-0.0176037	0.0489707	-0.113586	0.0783789	0.719241	7.71747
IL13RA2	child_BMI_3year_ALSPAC	Inverse variance weighted	5	-0.0466047	0.0278914	-0.101272	0.00806251	0.0947351	5.38114	3.3387	4	0.502823	0
IL13RA2	child_BMI_3year_ALSPAC	MR Egger	5	-0.0609287	0.0620398	-0.182527	0.0606693	0.398474	5.38114
IL13RA2	child_BMI_3year_ALSPAC	Weighted median	5	-0.0413353	0.0400369	-0.119808	0.037137	0.301871	5.38114
IL13RA2	child_BMI_5year_ALSPAC	Inverse variance weighted	6	-0.0388051	0.0387648	-0.114784	0.037174	0.316808	4.84757	4.92206	5	0.425467	0
IL13RA2	child_BMI_5year_ALSPAC	MR Egger	6	-0.179775	0.138479	-0.451194	0.0916438	0.264008	4.84757
IL13RA2	child_BMI_5year_ALSPAC	Weighted median	6	-0.0552009	0.0572513	-0.167413	0.0570117	0.334953	4.84757
IL13RA2	child_BMI_6year_ALSPAC	Inverse variance weighted	5	0.013159	0.0427979	-0.0707249	0.0970429	0.758487	5.31508	3.2913	4	0.510312	0
IL13RA2	child_BMI_6year_ALSPAC	MR Egger	5	-0.102195	0.10197	-0.302055	0.0976651	0.390088	5.31508
IL13RA2	child_BMI_6year_ALSPAC	Weighted median	5	-0.0116451	2.28644	-4.49308	4.46979	0.995936	5.31508
IL13RA2	child_BMI_7year_ALSPAC	Inverse variance weighted	6	-0.0269198	0.0368487	-0.0991433	0.0453037	0.465055	7.03501	1.89998	5	0.862805	0
IL13RA2	child_BMI_7year_ALSPAC	MR Egger	6	-0.0132469	0.101247	-0.211691	0.185197	0.90222	7.03501
IL13RA2	child_BMI_7year_ALSPAC	Weighted median	6	-0.0235624	0.0669258	-0.154737	0.107612	0.724788	7.03501
IL13RA2	child_BMI_8year_ALSPAC	Inverse variance weighted	6	-0.0171118	0.0558906	-0.126657	0.0924337	0.759478	8.12531	3.07394	5	0.688587	0
IL13RA2	child_BMI_8year_ALSPAC	MR Egger	6	0.0139732	0.198366	-0.374824	0.40277	0.947223	8.12531
IL13RA2	child_BMI_8year_ALSPAC	Weighted median	6	-0.0159151	0.0741703	-0.161289	0.129459	0.830099	8.12531
IL13RA2	child_BMI_10year_ALSPAC	Inverse variance weighted	11	-0.0398753	0.0381316	-0.114613	0.0348626	0.295686	10.4682	5.00325	10	0.890961	0
IL13RA2	child_BMI_10year_ALSPAC	MR Egger	11	-0.105649	0.124295	-0.349268	0.13797	0.417371	10.4682
IL13RA2	child_BMI_10year_ALSPAC	Weighted median	11	-0.0502953	0.0521132	-0.152437	0.0518467	0.334487	10.4682
IL13RA2	child_BMI_12year_ALSPAC	Inverse variance weighted	10	-0.0320374	0.0390711	-0.108617	0.044542	0.412229	9.47495	6.13746	9	0.726086	0
IL13RA2	child_BMI_12year_ALSPAC	MR Egger	10	-0.0811647	0.104099	-0.285199	0.12287	0.458019	9.47495
IL13RA2	child_BMI_12year_ALSPAC	Weighted median	10	-0.0371121	0.0552501	-0.145402	0.0711781	0.501767	9.47495
IL13RA2	child_BMI_14year_ALSPAC	Inverse variance weighted	8	-0.0422008	0.0382316	-0.117135	0.0327332	0.269671	10.6017	4.60391	7	0.708172	0
IL13RA2	child_BMI_14year_ALSPAC	MR Egger	8	-0.131595	0.155814	-0.43699	0.1738	0.430734	10.6017
IL13RA2	child_BMI_14year_ALSPAC	Weighted median	8	-0.0468591	0.0508112	-0.146449	0.0527308	0.356413	10.6017
IL13RA2	child_BMI_15year_ALSPAC	Inverse variance weighted	8	-0.0121188	0.0414486	-0.0933581	0.0691205	0.769995	9.07494	7.92318	7	0.339417	11.6516
IL13RA2	child_BMI_15year_ALSPAC	MR Egger	8	0.266194	0.137337	-0.00298554	0.535374	0.100684	9.07494
IL13RA2	child_BMI_15year_ALSPAC	Weighted median	8	-0.0227881	0.0529569	-0.126584	0.0810075	0.666967	9.07494
IL13RA2	child_BMI_16year_ALSPAC	Inverse variance weighted	7	0.00502079	0.038933	-0.0712878	0.0813294	0.897389	9.48801	4.83089	6	0.565679	0
IL13RA2	child_BMI_16year_ALSPAC	MR Egger	7	-0.239642	0.198626	-0.628948	0.149664	0.281589	9.48801
IL13RA2	child_BMI_16year_ALSPAC	Weighted median	7	-0.000871243	0.0500961	-0.0990595	0.0973171	0.986124	9.48801
IL13RA2	child_BMI_17year_ALSPAC	Inverse variance weighted	7	-0.0125099	0.0441138	-0.0989729	0.0739532	0.776731	7.96677	2.48436	6	0.870214	0
IL13RA2	child_BMI_17year_ALSPAC	MR Egger	7	-0.0121896	0.150048	-0.306283	0.281904	0.938404	7.96677
IL13RA2	child_BMI_17year_ALSPAC	Weighted median	7	-0.0423773	0.0579519	-0.155963	0.0712085	0.464627	7.96677
IL13RA2	child_BMI_18year_ALSPAC	Inverse variance weighted	9	-0.0149993	0.0341323	-0.0818986	0.0519001	0.660339	7.71747	6.21232	8	0.623463	0
IL13RA2	child_BMI_18year_ALSPAC	MR Egger	9	0.208139	0.272386	-0.325737	0.742016	0.469756	7.71747
IL13RA2	child_BMI_18year_ALSPAC	Weighted median	9	0.00317129	0.0473429	-0.0896209	0.0959634	0.946593	7.71747
IL15	child_BMI_3year_ALSPAC	Inverse variance weighted	5	-0.0278165	0.0275348	-0.0817846	0.0261517	0.312385	5.38114	4.22634	4	0.376239	5.35555
IL15	child_BMI_3year_ALSPAC	MR Egger	5	-0.0979925	0.0570285	-0.209768	0.0137832	0.184236	5.38114
IL15	child_BMI_3year_ALSPAC	Weighted median	5	-0.012235	0.0388466	-0.0883744	0.0639044	0.752795	5.38114
IL15	child_BMI_5year_ALSPAC	Inverse variance weighted	6	0.043956	0.037256	-0.0290658	0.116978	0.238066	4.84757	1.45003	5	0.918763	0
IL15	child_BMI_5year_ALSPAC	MR Egger	6	0.0252552	0.133339	-0.23609	0.2866	0.858998	4.84757
IL15	child_BMI_5year_ALSPAC	Weighted median	6	0.0203894	0.0491668	-0.0759776	0.116756	0.678363	4.84757
IL15	child_BMI_6year_ALSPAC	Inverse variance weighted	5	-0.0588256	0.0422494	-0.141634	0.0239831	0.163818	5.31508	4.24071	4	0.374408	5.67621
IL15	child_BMI_6year_ALSPAC	MR Egger	5	-0.0760306	0.115714	-0.302829	0.150768	0.558052	5.31508
IL15	child_BMI_6year_ALSPAC	Weighted median	5	-0.061518	0.585246	-1.2086	1.08556	0.916285	5.31508
IL15	child_BMI_7year_ALSPAC	Inverse variance weighted	6	-0.0382294	0.0353756	-0.107566	0.0311067	0.279843	7.03501	4.42739	5	0.489657	0
IL15	child_BMI_7year_ALSPAC	MR Egger	6	-0.0551979	0.101842	-0.254809	0.144413	0.616603	7.03501
IL15	child_BMI_7year_ALSPAC	Weighted median	6	-0.0471204	0.0670133	-0.178466	0.0842256	0.481962	7.03501
IL15	child_BMI_8year_ALSPAC	Inverse variance weighted	6	0.0592383	0.0536573	-0.0459299	0.164407	0.269588	8.12531	0.472295	5	0.993103	0
IL15	child_BMI_8year_ALSPAC	MR Egger	6	-0.0315361	0.190294	-0.404513	0.341441	0.876414	8.12531
IL15	child_BMI_8year_ALSPAC	Weighted median	6	0.0566511	0.0674219	-0.0754959	0.188798	0.40077	8.12531
IL15	child_BMI_10year_ALSPAC	Inverse variance weighted	11	0.0674343	0.0421946	-0.0152672	0.150136	0.110005	10.4682	13.262	10	0.209392	24.5964
IL15	child_BMI_10year_ALSPAC	MR Egger	11	-0.208518	0.119587	-0.442909	0.0258726	0.115188	10.4682
IL15	child_BMI_10year_ALSPAC	Weighted median	11	0.0460076	0.0494717	-0.0509568	0.142972	0.352382	10.4682
IL15	child_BMI_12year_ALSPAC	Inverse variance weighted	10	0.0181234	0.0375272	-0.05543	0.0916768	0.629138	9.47495	8.79929	9	0.456004	0
IL15	child_BMI_12year_ALSPAC	MR Egger	10	-0.0609233	0.100532	-0.257966	0.136119	0.561305	9.47495
IL15	child_BMI_12year_ALSPAC	Weighted median	10	0.0324794	0.0480339	-0.061667	0.126626	0.498928	9.47495
IL15	child_BMI_14year_ALSPAC	Inverse variance weighted	8	0.0514167	0.0367155	-0.0205457	0.123379	0.161391	10.6017	1.06982	7	0.993622	0
IL15	child_BMI_14year_ALSPAC	MR Egger	8	-0.0624461	0.149611	-0.355684	0.230792	0.690918	10.6017
IL15	child_BMI_14year_ALSPAC	Weighted median	8	0.0419586	0.0468056	-0.0497805	0.133698	0.370016	10.6017
IL15	child_BMI_15year_ALSPAC	Inverse variance weighted	8	0.054181	0.0373841	-0.0190918	0.127454	0.147252	9.07494	2.05365	7	0.956811	0
IL15	child_BMI_15year_ALSPAC	MR Egger	8	0.117576	0.13157	-0.140301	0.375452	0.405931	9.07494
IL15	child_BMI_15year_ALSPAC	Weighted median	8	0.0464447	0.0476297	-0.0469096	0.139799	0.329501	9.07494
IL15	child_BMI_16year_ALSPAC	Inverse variance weighted	7	0.0405203	0.0374105	-0.0328042	0.113845	0.278751	9.48801	4.94629	6	0.55072	0
IL15	child_BMI_16year_ALSPAC	MR Egger	7	0.0629473	0.190795	-0.311012	0.436906	0.754834	9.48801
IL15	child_BMI_16year_ALSPAC	Weighted median	7	0.0404838	0.0511092	-0.0596901	0.140658	0.428299	9.48801
IL15	child_BMI_17year_ALSPAC	Inverse variance weighted	7	0.0285364	0.0423572	-0.0544836	0.111556	0.500496	7.96677	5.75167	6	0.451576	0
IL15	child_BMI_17year_ALSPAC	MR Egger	7	-0.149476	0.144037	-0.431788	0.132836	0.346937	7.96677
IL15	child_BMI_17year_ALSPAC	Weighted median	7	0.0366892	0.0545995	-0.0703257	0.143704	0.501602	7.96677
IL15	child_BMI_18year_ALSPAC	Inverse variance weighted	9	0.0684797	0.0327803	0.00423022	0.132729	0.0367034	7.71747	2.12273	8	0.977016	0
IL15	child_BMI_18year_ALSPAC	MR Egger	9	-0.128353	0.261277	-0.640456	0.38375	0.638274	7.71747
IL15	child_BMI_18year_ALSPAC	Weighted median	9	0.0490887	0.0447153	-0.0385533	0.136731	0.27229	7.71747
IL15RA	child_BMI_3year_ALSPAC	Inverse variance weighted	5	-0.0188154	0.0263373	-0.0704366	0.0328057	0.474979	5.38114	1.98337	4	0.738818	0
IL15RA	child_BMI_3year_ALSPAC	MR Egger	5	-0.0314063	0.0560762	-0.141316	0.0785031	0.614535	5.38114
IL15RA	child_BMI_3year_ALSPAC	Weighted median	5	-0.00484707	0.0359108	-0.0752323	0.0655382	0.892632	5.38114
IL15RA	child_BMI_5year_ALSPAC	Inverse variance weighted	6	-0.0385657	0.0463134	-0.12934	0.0522086	0.405007	4.84757	8.01385	5	0.155474	37.608
IL15RA	child_BMI_5year_ALSPAC	MR Egger	6	-0.20444	0.163615	-0.525124	0.116245	0.279598	4.84757
IL15RA	child_BMI_5year_ALSPAC	Weighted median	6	-0.0313446	0.058542	-0.146087	0.0833976	0.592358	4.84757
IL15RA	child_BMI_6year_ALSPAC	Inverse variance weighted	5	0.00503591	0.0605531	-0.113648	0.12372	0.93372	5.31508	8.63828	4	0.0708049	53.6945
IL15RA	child_BMI_6year_ALSPAC	MR Egger	5	-0.108532	0.15067	-0.403844	0.18678	0.523374	5.31508
IL15RA	child_BMI_6year_ALSPAC	Weighted median	5	-0.0200213	1.001	-1.98197	1.94193	0.984042	5.31508
IL15RA	child_BMI_7year_ALSPAC	Inverse variance weighted	6	0.0151698	0.0414304	-0.0660338	0.0963734	0.714252	7.03501	6.90573	5	0.227746	27.5964
IL15RA	child_BMI_7year_ALSPAC	MR Egger	6	-0.0749068	0.118637	-0.307435	0.157621	0.562064	7.03501
IL15RA	child_BMI_7year_ALSPAC	Weighted median	6	-0.00461549	0.0901146	-0.18124	0.172009	0.959152	7.03501
IL15RA	child_BMI_8year_ALSPAC	Inverse variance weighted	6	0.128866	0.0527265	0.025522	0.23221	0.0145236	8.12531	4.30251	5	0.506734	0
IL15RA	child_BMI_8year_ALSPAC	MR Egger	6	0.319418	0.18748	-0.0480428	0.68688	0.163635	8.12531
IL15RA	child_BMI_8year_ALSPAC	Weighted median	6	0.121353	0.071157	-0.0181147	0.260821	0.0881149	8.12531
IL15RA	child_BMI_10year_ALSPAC	Inverse variance weighted	11	0.0829764	0.0376048	0.00927096	0.156682	0.0273464	10.4682	10.9219	10	0.363634	8.44096
IL15RA	child_BMI_10year_ALSPAC	MR Egger	11	0.0285985	0.127883	-0.222053	0.27925	0.828039	10.4682
IL15RA	child_BMI_10year_ALSPAC	Weighted median	11	0.0720558	0.0534854	-0.0327755	0.176887	0.177914	10.4682
IL15RA	child_BMI_12year_ALSPAC	Inverse variance weighted	10	0.0601557	0.0368754	-0.0121201	0.132431	0.102822	9.47495	8.79102	9	0.456784	0
IL15RA	child_BMI_12year_ALSPAC	MR Egger	10	0.0195438	0.10193	-0.180238	0.219326	0.852725	9.47495
IL15RA	child_BMI_12year_ALSPAC	Weighted median	10	0.0639339	0.0522799	-0.0385348	0.166403	0.221362	9.47495
IL15RA	child_BMI_14year_ALSPAC	Inverse variance weighted	8	0.0677081	0.0382357	-0.00723378	0.14265	0.0765922	10.6017	7.8684	7	0.344342	11.0365
IL15RA	child_BMI_14year_ALSPAC	MR Egger	8	0.138623	0.165699	-0.186147	0.463393	0.434867	10.6017
IL15RA	child_BMI_14year_ALSPAC	Weighted median	8	0.0606189	0.0481317	-0.0337193	0.154957	0.207873	10.6017
IL15RA	child_BMI_15year_ALSPAC	Inverse variance weighted	8	0.0443456	0.0435329	-0.0409788	0.12967	0.30836	9.07494	9.83396	7	0.19818	28.8181
IL15RA	child_BMI_15year_ALSPAC	MR Egger	8	0.183994	0.154604	-0.119031	0.487018	0.278959	9.07494
IL15RA	child_BMI_15year_ALSPAC	Weighted median	8	0.0571066	0.0491425	-0.0392127	0.153426	0.245211	9.07494
IL15RA	child_BMI_16year_ALSPAC	Inverse variance weighted	7	0.0830344	0.0367247	0.0110539	0.155015	0.0237596	9.48801	2.97593	6	0.811861	0
IL15RA	child_BMI_16year_ALSPAC	MR Egger	7	0.207047	0.187395	-0.160247	0.574341	0.319526	9.48801
IL15RA	child_BMI_16year_ALSPAC	Weighted median	7	0.0611227	0.0486577	-0.0342464	0.156492	0.209052	9.48801
IL15RA	child_BMI_17year_ALSPAC	Inverse variance weighted	7	0.108089	0.0416295	0.0264947	0.189682	0.00941956	7.96677	3.81392	6	0.701841	0
IL15RA	child_BMI_17year_ALSPAC	MR Egger	7	0.0863417	0.141727	-0.191444	0.364127	0.569002	7.96677
IL15RA	child_BMI_17year_ALSPAC	Weighted median	7	0.0834755	0.0587361	-0.0316472	0.198598	0.15526	7.96677
IL15RA	child_BMI_18year_ALSPAC	Inverse variance weighted	9	0.0414534	0.0324089	-0.0220681	0.104975	0.200871	7.71747	8.10929	8	0.422868	1.3477
IL15RA	child_BMI_18year_ALSPAC	MR Egger	9	0.224484	0.267598	-0.300008	0.748975	0.429248	7.71747
IL15RA	child_BMI_18year_ALSPAC	Weighted median	9	0.0543936	0.0443035	-0.0324412	0.141228	0.21954	7.71747
IL16	child_BMI_3year_ALSPAC	Inverse variance weighted	5	-0.0172295	0.0328422	-0.0816002	0.0471411	0.599851	5.38114	7.10649	4	0.130367	43.7134
IL16	child_BMI_3year_ALSPAC	MR Egger	5	-0.0621272	0.0751979	-0.209515	0.0852606	0.469275	5.38114
IL16	child_BMI_3year_ALSPAC	Weighted median	5	0.00383327	0.0387547	-0.0721258	0.0797924	0.921209	5.38114
IL16	child_BMI_5year_ALSPAC	Inverse variance weighted	6	0.0138041	0.0433822	-0.071225	0.0988333	0.750334	4.84757	8.01956	5	0.155161	37.6525
IL16	child_BMI_5year_ALSPAC	MR Egger	6	-0.144584	0.152395	-0.443278	0.154111	0.396474	4.84757
IL16	child_BMI_5year_ALSPAC	Weighted median	6	-0.0306598	0.0543616	-0.137208	0.0758888	0.572755	4.84757
IL16	child_BMI_6year_ALSPAC	Inverse variance weighted	5	0.0557626	0.0470943	-0.0365421	0.148067	0.236388	5.31508	6.21895	4	0.183382	35.6805
IL16	child_BMI_6year_ALSPAC	MR Egger	5	-0.108905	0.0899785	-0.285263	0.0674528	0.312809	5.31508
IL16	child_BMI_6year_ALSPAC	Weighted median	5	0.0340863	0.200533	-0.358958	0.42713	0.865027	5.31508
IL16	child_BMI_7year_ALSPAC	Inverse variance weighted	6	0.031783	0.0340913	-0.0350359	0.0986019	0.351186	7.03501	5.49242	5	0.358778	8.9654
IL16	child_BMI_7year_ALSPAC	MR Egger	6	0.0113893	0.104148	-0.192741	0.21552	0.918186	7.03501
IL16	child_BMI_7year_ALSPAC	Weighted median	6	0.00414359	0.530865	-1.03635	1.04464	0.993772	7.03501
IL16	child_BMI_8year_ALSPAC	Inverse variance weighted	6	0.171542	0.0502785	0.0729963	0.270088	0.000645264	8.12531	5.1822	5	0.394051	3.51593
IL16	child_BMI_8year_ALSPAC	MR Egger	6	0.119289	0.197924	-0.268642	0.507221	0.579208	8.12531
IL16	child_BMI_8year_ALSPAC	Weighted median	6	0.190042	0.072771	0.0474102	0.332673	0.00901463	8.12531
IL16	child_BMI_10year_ALSPAC	Inverse variance weighted	11	0.0999279	0.0400342	0.021461	0.178395	0.0125579	10.4682	14.1133	10	0.167887	29.1448
IL16	child_BMI_10year_ALSPAC	MR Egger	11	0.0902017	0.137545	-0.179386	0.35979	0.528361	10.4682
IL16	child_BMI_10year_ALSPAC	Weighted median	11	0.133125	0.0479348	0.0391726	0.227077	0.00548285	10.4682
IL16	child_BMI_12year_ALSPAC	Inverse variance weighted	10	0.0983684	0.0452244	0.00972861	0.187008	0.0296212	9.47495	15.4341	9	0.0796821	41.6875
IL16	child_BMI_12year_ALSPAC	MR Egger	10	0.00586898	0.122927	-0.235067	0.246805	0.963091	9.47495
IL16	child_BMI_12year_ALSPAC	Weighted median	10	0.104989	0.0529893	0.00112951	0.208848	0.0475559	9.47495
IL16	child_BMI_14year_ALSPAC	Inverse variance weighted	8	0.114643	0.0337813	0.0484316	0.180854	0.000689598	10.6017	5.74856	7	0.569396	0
IL16	child_BMI_14year_ALSPAC	MR Egger	8	0.217514	0.137665	-0.0523089	0.487336	0.165182	10.6017
IL16	child_BMI_14year_ALSPAC	Weighted median	8	0.135951	0.0494946	0.038942	0.232961	0.00601811	10.6017
IL16	child_BMI_15year_ALSPAC	Inverse variance weighted	8	0.095878	0.0410296	0.01546	0.176296	0.0194496	9.07494	9.86096	7	0.19659	29.013
IL16	child_BMI_15year_ALSPAC	MR Egger	8	0.145791	0.156155	-0.160273	0.451854	0.386527	9.07494
IL16	child_BMI_15year_ALSPAC	Weighted median	8	0.13617	0.0499515	0.0382654	0.234075	0.0064097	9.07494
IL16	child_BMI_16year_ALSPAC	Inverse variance weighted	7	0.15141	0.0344003	0.083986	0.218835	1.07537e-05	9.48801	0.92267	6	0.988375	0
IL16	child_BMI_16year_ALSPAC	MR Egger	7	0.243835	0.1756	-0.100342	0.588011	0.223641	9.48801
IL16	child_BMI_16year_ALSPAC	Weighted median	7	0.149191	0.0505023	0.0502062	0.248175	0.00313544	9.48801
IL16	child_BMI_17year_ALSPAC	Inverse variance weighted	7	0.100937	0.0586644	-0.0140449	0.21592	0.0853255	7.96677	13.5812	6	0.0346811	55.8212
IL16	child_BMI_17year_ALSPAC	MR Egger	7	0.213729	0.212263	-0.202307	0.629765	0.360193	7.96677
IL16	child_BMI_17year_ALSPAC	Weighted median	7	0.174835	0.0589083	0.0593746	0.290295	0.00299825	7.96677
IL16	child_BMI_18year_ALSPAC	Inverse variance weighted	9	0.10774	0.0301534	0.0486393	0.166841	0.000352828	7.71747	6.4044	8	0.60203	0
IL16	child_BMI_18year_ALSPAC	MR Egger	9	0.461171	0.240699	-0.0105994	0.932941	0.0969036	7.71747
IL16	child_BMI_18year_ALSPAC	Weighted median	9	0.0992655	0.0455376	0.0100119	0.188519	0.0292678	7.71747
IL17A	child_BMI_3year_ALSPAC	Inverse variance weighted	5	0.0148867	0.027774	-0.0395504	0.0693238	0.591963	5.38114	2.72996	4	0.603981	0
IL17A	child_BMI_3year_ALSPAC	MR Egger	5	-0.0286102	0.0591542	-0.144552	0.0873319	0.661737	5.38114
IL17A	child_BMI_3year_ALSPAC	Weighted median	5	-0.000949892	0.037267	-0.0739932	0.0720934	0.979665	5.38114
IL17A	child_BMI_5year_ALSPAC	Inverse variance weighted	6	0.0584516	0.0385898	-0.0171844	0.134088	0.129851	4.84757	4.43512	5	0.488611	0
IL17A	child_BMI_5year_ALSPAC	MR Egger	6	-0.006457	0.141227	-0.283262	0.270348	0.965724	4.84757
IL17A	child_BMI_5year_ALSPAC	Weighted median	6	0.0241269	0.062291	-0.0979635	0.146217	0.698515	4.84757
IL17A	child_BMI_6year_ALSPAC	Inverse variance weighted	5	0.0223308	0.0425047	-0.0609784	0.10564	0.599324	5.31508	0.746934	4	0.945417	0
IL17A	child_BMI_6year_ALSPAC	MR Egger	5	0.0956123	0.101257	-0.102851	0.294075	0.4147	5.31508
IL17A	child_BMI_6year_ALSPAC	Weighted median	5	0.0222187	0.201165	-0.372065	0.416502	0.912052	5.31508
IL17A	child_BMI_7year_ALSPAC	Inverse variance weighted	6	0.0584385	0.0366093	-0.0133158	0.130193	0.110428	7.03501	3.15501	5	0.676102	0
IL17A	child_BMI_7year_ALSPAC	MR Egger	6	0.0867742	0.100569	-0.110342	0.28389	0.436893	7.03501
IL17A	child_BMI_7year_ALSPAC	Weighted median	6	0.0447918	0.0758183	-0.103812	0.193396	0.554669	7.03501
IL17A	child_BMI_8year_ALSPAC	Inverse variance weighted	6	0.0633343	0.0724024	-0.0785744	0.205243	0.381708	8.12531	8.47458	5	0.131948	41
IL17A	child_BMI_8year_ALSPAC	MR Egger	6	-0.366772	0.197789	-0.754439	0.0208942	0.137294	8.12531
IL17A	child_BMI_8year_ALSPAC	Weighted median	6	0.0303392	0.0870388	-0.140257	0.200935	0.727411	8.12531
IL17A	child_BMI_10year_ALSPAC	Inverse variance weighted	11	0.0519304	0.0379499	-0.0224513	0.126312	0.171188	10.4682	9.65369	10	0.471384	0
IL17A	child_BMI_10year_ALSPAC	MR Egger	11	-0.0618976	0.123797	-0.304539	0.180744	0.629076	10.4682
IL17A	child_BMI_10year_ALSPAC	Weighted median	11	0.012332	0.0517618	-0.0891212	0.113785	0.811691	10.4682
IL17A	child_BMI_12year_ALSPAC	Inverse variance weighted	10	0.0284165	0.0411797	-0.0522957	0.109129	0.490157	9.47495	10.0892	9	0.34331	10.7959
IL17A	child_BMI_12year_ALSPAC	MR Egger	10	-0.133676	0.103758	-0.337043	0.0696899	0.233636	9.47495
IL17A	child_BMI_12year_ALSPAC	Weighted median	10	-0.00878002	0.05456	-0.115718	0.0981576	0.872153	9.47495
IL17A	child_BMI_14year_ALSPAC	Inverse variance weighted	8	0.044174	0.0433354	-0.0407634	0.129111	0.308036	10.6017	9.08738	7	0.246443	22.9701
IL17A	child_BMI_14year_ALSPAC	MR Egger	8	-0.175218	0.16702	-0.502577	0.15214	0.334545	10.6017
IL17A	child_BMI_14year_ALSPAC	Weighted median	8	0.0134307	0.0538524	-0.0921199	0.118981	0.803052	10.6017
IL17A	child_BMI_15year_ALSPAC	Inverse variance weighted	8	0.0569886	0.0387311	-0.0189244	0.132902	0.141186	9.07494	6.04507	7	0.534497	0
IL17A	child_BMI_15year_ALSPAC	MR Egger	8	-0.126365	0.136471	-0.393849	0.141118	0.390197	9.07494
IL17A	child_BMI_15year_ALSPAC	Weighted median	8	-0.00652012	0.0567463	-0.117743	0.104703	0.908525	9.07494
IL17A	child_BMI_16year_ALSPAC	Inverse variance weighted	7	0.0523157	0.041092	-0.0282245	0.132856	0.202969	9.48801	6.75475	6	0.344124	11.1736
IL17A	child_BMI_16year_ALSPAC	MR Egger	7	0.288742	0.202734	-0.108616	0.6861	0.21368	9.48801
IL17A	child_BMI_16year_ALSPAC	Weighted median	7	0.0536191	0.0548721	-0.0539303	0.161169	0.328488	9.48801
IL17A	child_BMI_17year_ALSPAC	Inverse variance weighted	7	0.00539736	0.0453203	-0.0834304	0.0942251	0.905201	7.96677	6.39477	6	0.38045	6.17336
IL17A	child_BMI_17year_ALSPAC	MR Egger	7	-0.110388	0.160079	-0.424144	0.203368	0.521147	7.96677
IL17A	child_BMI_17year_ALSPAC	Weighted median	7	-0.00778488	0.0623974	-0.130084	0.114514	0.900711	7.96677
IL17A	child_BMI_18year_ALSPAC	Inverse variance weighted	9	0.0314889	0.0375194	-0.0420491	0.105027	0.401318	7.71747	9.77568	8	0.281125	18.1642
IL17A	child_BMI_18year_ALSPAC	MR Egger	9	-0.287149	0.296281	-0.867859	0.293562	0.364743	7.71747
IL17A	child_BMI_18year_ALSPAC	Weighted median	9	-0.00766295	0.0514065	-0.10842	0.0930938	0.881502	7.71747
IL17C	child_BMI_3year_ALSPAC	Inverse variance weighted	5	-0.00207089	0.0270727	-0.0551335	0.0509917	0.939026	5.38114	2.41918	4	0.659164	0
IL17C	child_BMI_3year_ALSPAC	MR Egger	5	0.050887	0.057654	-0.0621149	0.163889	0.442435	5.38114
IL17C	child_BMI_3year_ALSPAC	Weighted median	5	-0.0247278	0.0370439	-0.0973339	0.0478783	0.504436	5.38114
IL17C	child_BMI_5year_ALSPAC	Inverse variance weighted	6	-0.00445795	0.0375856	-0.0781258	0.0692099	0.905586	4.84757	4.15455	5	0.527387	0
IL17C	child_BMI_5year_ALSPAC	MR Egger	6	-0.0177632	0.136688	-0.285672	0.250146	0.902876	4.84757
IL17C	child_BMI_5year_ALSPAC	Weighted median	6	-0.0353355	0.0574279	-0.147894	0.0772233	0.538356	4.84757
IL17C	child_BMI_6year_ALSPAC	Inverse variance weighted	5	-0.0345574	0.0414416	-0.115783	0.0466681	0.404347	5.31508	2.40348	4	0.661998	0
IL17C	child_BMI_6year_ALSPAC	MR Egger	5	-0.125894	0.0987275	-0.3194	0.0676119	0.29204	5.31508
IL17C	child_BMI_6year_ALSPAC	Weighted median	5	-0.0636718	0.773812	-1.58034	1.453	0.934421	5.31508
IL17C	child_BMI_7year_ALSPAC	Inverse variance weighted	6	-0.0123186	0.0393752	-0.0894941	0.0648568	0.754393	7.03501	6.08759	5	0.297789	17.8657
IL17C	child_BMI_7year_ALSPAC	MR Egger	6	-0.0464002	0.119575	-0.280768	0.187967	0.717751	7.03501
IL17C	child_BMI_7year_ALSPAC	Weighted median	6	-0.0462716	0.0972934	-0.236967	0.144423	0.634368	7.03501
IL17C	child_BMI_8year_ALSPAC	Inverse variance weighted	6	0.0159382	0.0542047	-0.0903031	0.122179	0.76873	8.12531	4.9808	5	0.418228	0
IL17C	child_BMI_8year_ALSPAC	MR Egger	6	-0.0814242	0.208986	-0.491036	0.328188	0.716675	8.12531
IL17C	child_BMI_8year_ALSPAC	Weighted median	6	0.000602187	0.0744333	-0.145287	0.146491	0.993545	8.12531
IL17C	child_BMI_10year_ALSPAC	Inverse variance weighted	11	-0.00326957	0.0408958	-0.0834253	0.0768861	0.936278	10.4682	12.2221	10	0.270465	18.1812
IL17C	child_BMI_10year_ALSPAC	MR Egger	11	-0.0990611	0.136508	-0.366617	0.168495	0.486476	10.4682
IL17C	child_BMI_10year_ALSPAC	Weighted median	11	-0.0398372	0.0531461	-0.144003	0.0643291	0.453508	10.4682
IL17C	child_BMI_12year_ALSPAC	Inverse variance weighted	10	-0.0215848	0.0379183	-0.0959047	0.0527351	0.56919	9.47495	6.45311	9	0.693851	0
IL17C	child_BMI_12year_ALSPAC	MR Egger	10	-0.0858754	0.101098	-0.284028	0.112277	0.420336	9.47495
IL17C	child_BMI_12year_ALSPAC	Weighted median	10	-0.0607081	0.051938	-0.162507	0.0410904	0.242461	9.47495
IL17C	child_BMI_14year_ALSPAC	Inverse variance weighted	8	-0.0147089	0.0370762	-0.0873782	0.0579604	0.691573	10.6017	6.45482	7	0.487755	0
IL17C	child_BMI_14year_ALSPAC	MR Egger	8	-0.143896	0.151116	-0.440084	0.152292	0.377753	10.6017
IL17C	child_BMI_14year_ALSPAC	Weighted median	8	-0.0494433	0.0513385	-0.150067	0.0511801	0.335505	10.6017
IL17C	child_BMI_15year_ALSPAC	Inverse variance weighted	8	-0.0339495	0.0490157	-0.13002	0.0621212	0.488545	9.07494	11.7943	7	0.107531	40.6491
IL17C	child_BMI_15year_ALSPAC	MR Egger	8	0.0141698	0.185389	-0.349193	0.377532	0.94156	9.07494
IL17C	child_BMI_15year_ALSPAC	Weighted median	8	-0.0597318	0.0543369	-0.166232	0.0467685	0.271643	9.07494
IL17C	child_BMI_16year_ALSPAC	Inverse variance weighted	7	0.0427768	0.0467894	-0.0489305	0.134484	0.36059	9.48801	9.21457	6	0.161865	34.8858
IL17C	child_BMI_16year_ALSPAC	MR Egger	7	-0.259058	0.222422	-0.695004	0.176889	0.296678	9.48801
IL17C	child_BMI_16year_ALSPAC	Weighted median	7	0.0134265	0.0529547	-0.0903648	0.117218	0.799846	9.48801
IL17C	child_BMI_17year_ALSPAC	Inverse variance weighted	7	-0.0271653	0.0441761	-0.11375	0.0594198	0.538599	7.96677	6.38428	6	0.381546	6.01918
IL17C	child_BMI_17year_ALSPAC	MR Egger	7	0.00827152	0.163944	-0.313058	0.329601	0.961715	7.96677
IL17C	child_BMI_17year_ALSPAC	Weighted median	7	-0.0530972	0.0585289	-0.167814	0.0616195	0.364303	7.96677
IL17C	child_BMI_18year_ALSPAC	Inverse variance weighted	9	0.0332346	0.039475	-0.0441364	0.110606	0.399835	7.71747	11.3856	8	0.180795	29.7355
IL17C	child_BMI_18year_ALSPAC	MR Egger	9	-0.00119207	0.336936	-0.661587	0.659203	0.997276	7.71747
IL17C	child_BMI_18year_ALSPAC	Weighted median	9	0.0195386	0.0489596	-0.0764223	0.115499	0.689837	7.71747
IL17D	child_BMI_3year_ALSPAC	Inverse variance weighted	5	0.0112269	0.0320648	-0.05162	0.0740739	0.726239	5.38114	7.12914	4	0.129219	43.8923
IL17D	child_BMI_3year_ALSPAC	MR Egger	5	0.052639	0.0740431	-0.0924855	0.197763	0.52842	5.38114
IL17D	child_BMI_3year_ALSPAC	Weighted median	5	-0.00301012	0.0390994	-0.079645	0.0736248	0.938634	5.38114
IL17D	child_BMI_5year_ALSPAC	Inverse variance weighted	6	-0.0718377	0.0333562	-0.137216	-0.00645952	0.0312674	4.84757	4.72938	5	0.449791	0
IL17D	child_BMI_5year_ALSPAC	MR Egger	6	-0.272729	0.119186	-0.506334	-0.0391252	0.084017	4.84757
IL17D	child_BMI_5year_ALSPAC	Weighted median	6	-0.0532615	0.0497935	-0.150857	0.0443338	0.284778	4.84757
IL17D	child_BMI_6year_ALSPAC	Inverse variance weighted	5	0.00247428	0.0572437	-0.109723	0.114672	0.965523	5.31508	9.70336	4	0.0457322	58.7772
IL17D	child_BMI_6year_ALSPAC	MR Egger	5	-0.133586	0.131541	-0.391407	0.124234	0.384624	5.31508
IL17D	child_BMI_6year_ALSPAC	Weighted median	5	-0.0282295	0.193836	-0.408148	0.351689	0.884209	5.31508
IL17D	child_BMI_7year_ALSPAC	Inverse variance weighted	6	-0.00215077	0.0316572	-0.0641988	0.0598973	0.945834	7.03501	4.95508	5	0.421387	0
IL17D	child_BMI_7year_ALSPAC	MR Egger	6	-0.111407	0.0869788	-0.281886	0.0590712	0.269466	7.03501
IL17D	child_BMI_7year_ALSPAC	Weighted median	6	-0.00627185	0.0933808	-0.189298	0.176754	0.946451	7.03501
IL17D	child_BMI_8year_ALSPAC	Inverse variance weighted	6	0.0149591	0.0480787	-0.0792752	0.109193	0.755696	8.12531	2.20267	5	0.820451	0
IL17D	child_BMI_8year_ALSPAC	MR Egger	6	0.066803	0.170951	-0.26826	0.401866	0.715885	8.12531
IL17D	child_BMI_8year_ALSPAC	Weighted median	6	0.00159609	0.064426	-0.124679	0.127871	0.980235	8.12531
IL17D	child_BMI_10year_ALSPAC	Inverse variance weighted	11	-0.00672751	0.036266	-0.0778088	0.0643538	0.852833	10.4682	12.2177	10	0.270752	18.1515
IL17D	child_BMI_10year_ALSPAC	MR Egger	11	0.0118657	0.124499	-0.232152	0.255883	0.926159	10.4682
IL17D	child_BMI_10year_ALSPAC	Weighted median	11	0.00182125	0.0442288	-0.0848672	0.0885097	0.967154	10.4682
IL17D	child_BMI_12year_ALSPAC	Inverse variance weighted	10	0.0158351	0.0383857	-0.0594009	0.0910712	0.679953	9.47495	11.7269	9	0.229147	23.2533
IL17D	child_BMI_12year_ALSPAC	MR Egger	10	-0.0949058	0.100029	-0.290962	0.101151	0.370507	9.47495
IL17D	child_BMI_12year_ALSPAC	Weighted median	10	0.00125734	0.04767	-0.0921759	0.0946906	0.978957	9.47495
IL17D	child_BMI_14year_ALSPAC	Inverse variance weighted	8	-0.00110009	0.0328861	-0.0655569	0.0633567	0.973315	10.6017	5.22638	7	0.632358	0
IL17D	child_BMI_14year_ALSPAC	MR Egger	8	-0.0735737	0.13405	-0.336311	0.189164	0.602915	10.6017
IL17D	child_BMI_14year_ALSPAC	Weighted median	8	0.00149769	0.0431077	-0.0829933	0.0859887	0.972285	10.6017
IL17D	child_BMI_15year_ALSPAC	Inverse variance weighted	8	-0.00910467	0.033493	-0.074751	0.0565417	0.785747	9.07494	6.23593	7	0.512487	0
IL17D	child_BMI_15year_ALSPAC	MR Egger	8	-0.0596772	0.118358	-0.291659	0.172304	0.63209	9.07494
IL17D	child_BMI_15year_ALSPAC	Weighted median	8	0.00442849	0.043122	-0.0800907	0.0889476	0.918204	9.07494
IL17D	child_BMI_16year_ALSPAC	Inverse variance weighted	7	0.0168434	0.048532	-0.0782794	0.111966	0.728549	9.48801	12.6048	6	0.0497588	52.3991
IL17D	child_BMI_16year_ALSPAC	MR Egger	7	-0.117446	0.264334	-0.635542	0.400649	0.67539	9.48801
IL17D	child_BMI_16year_ALSPAC	Weighted median	7	0.00586573	0.0463581	-0.0849962	0.0967276	0.899312	9.48801
IL17D	child_BMI_17year_ALSPAC	Inverse variance weighted	7	0.0425282	0.0379677	-0.0318884	0.116945	0.262664	7.96677	2.98023	6	0.811324	0
IL17D	child_BMI_17year_ALSPAC	MR Egger	7	-0.0374485	0.129266	-0.290811	0.215914	0.783675	7.96677
IL17D	child_BMI_17year_ALSPAC	Weighted median	7	0.0195434	0.0528495	-0.0840416	0.123128	0.711536	7.96677
IL17D	child_BMI_18year_ALSPAC	Inverse variance weighted	9	0.00621608	0.0315674	-0.0556559	0.0680881	0.843894	7.71747	9.25498	8	0.321245	13.56
IL17D	child_BMI_18year_ALSPAC	MR Egger	9	0.0102341	0.269436	-0.51786	0.538328	0.970761	7.71747
IL17D	child_BMI_18year_ALSPAC	Weighted median	9	0.0221928	0.0391519	-0.054545	0.0989305	0.570825	7.71747
IL17F	child_BMI_3year_ALSPAC	Inverse variance weighted	5	-0.0035726	0.0277178	-0.0578995	0.0507543	0.897443	5.38114	1.20121	4	0.8779	0
IL17F	child_BMI_3year_ALSPAC	MR Egger	5	0.022904	0.0590303	-0.0927953	0.138603	0.723907	5.38114
IL17F	child_BMI_3year_ALSPAC	Weighted median	5	-0.0072153	0.0368639	-0.0794686	0.065038	0.844823	5.38114
IL17F	child_BMI_5year_ALSPAC	Inverse variance weighted	6	0.00977905	0.0385137	-0.0657077	0.0852658	0.799564	4.84757	4.09735	5	0.535487	0
IL17F	child_BMI_5year_ALSPAC	MR Egger	6	0.0634107	0.137644	-0.206372	0.333193	0.668957	4.84757
IL17F	child_BMI_5year_ALSPAC	Weighted median	6	-0.0130546	0.0551305	-0.121111	0.0950012	0.812816	4.84757
IL17F	child_BMI_6year_ALSPAC	Inverse variance weighted	5	-0.135122	0.0571209	-0.247079	-0.023165	0.0180037	5.31508	7.25275	4	0.123119	44.8485
IL17F	child_BMI_6year_ALSPAC	MR Egger	5	-0.311323	0.110127	-0.527171	-0.0954748	0.0663561	5.31508
IL17F	child_BMI_6year_ALSPAC	Weighted median	5	-0.0680597	0.0947532	-0.253776	0.117657	0.472582	5.31508
IL17F	child_BMI_7year_ALSPAC	Inverse variance weighted	6	-0.081357	0.0600825	-0.199119	0.0364048	0.175709	7.03501	13.5175	5	0.0189828	63.011
IL17F	child_BMI_7year_ALSPAC	MR Egger	6	-0.264666	0.156106	-0.570634	0.0413025	0.165239	7.03501
IL17F	child_BMI_7year_ALSPAC	Weighted median	6	0.0235517	0.0729623	-0.119454	0.166558	0.746852	7.03501
IL17F	child_BMI_8year_ALSPAC	Inverse variance weighted	6	-0.0494985	0.0592389	-0.165607	0.0666098	0.403395	8.12531	5.69473	5	0.337065	12.1995
IL17F	child_BMI_8year_ALSPAC	MR Egger	6	-0.0862486	0.234747	-0.546354	0.373856	0.731927	8.12531
IL17F	child_BMI_8year_ALSPAC	Weighted median	6	-0.10453	0.0782165	-0.257835	0.0487739	0.18141	8.12531
IL17F	child_BMI_10year_ALSPAC	Inverse variance weighted	11	-0.00538288	0.0378872	-0.0796418	0.068876	0.88702	10.4682	9.47954	10	0.487276	0
IL17F	child_BMI_10year_ALSPAC	MR Egger	11	0.0109056	0.126739	-0.237504	0.259315	0.933312	10.4682
IL17F	child_BMI_10year_ALSPAC	Weighted median	11	-0.0535094	0.0548739	-0.161062	0.0540435	0.329494	10.4682
IL17F	child_BMI_12year_ALSPAC	Inverse variance weighted	10	-0.0206292	0.0388226	-0.0967215	0.0554631	0.595161	9.47495	7.17965	9	0.618421	0
IL17F	child_BMI_12year_ALSPAC	MR Egger	10	-0.00310169	0.103564	-0.206087	0.199884	0.976841	9.47495
IL17F	child_BMI_12year_ALSPAC	Weighted median	10	-0.0526136	0.0568238	-0.163988	0.058761	0.354494	9.47495
IL17F	child_BMI_14year_ALSPAC	Inverse variance weighted	8	-0.0275329	0.0379628	-0.10194	0.0468741	0.468292	10.6017	6.49351	7	0.483444	0
IL17F	child_BMI_14year_ALSPAC	MR Egger	8	0.0385368	0.158608	-0.272335	0.349409	0.816123	10.6017
IL17F	child_BMI_14year_ALSPAC	Weighted median	8	-0.0488207	0.0516418	-0.150039	0.0523973	0.34447	10.6017
IL17F	child_BMI_15year_ALSPAC	Inverse variance weighted	8	0.00988024	0.0532717	-0.0945323	0.114293	0.852861	9.07494	13.2929	7	0.0652865	47.3401
IL17F	child_BMI_15year_ALSPAC	MR Egger	8	-0.107604	0.196447	-0.49264	0.277431	0.603626	9.07494
IL17F	child_BMI_15year_ALSPAC	Weighted median	8	-0.0475588	0.0527591	-0.150967	0.055849	0.367358	9.07494
IL17F	child_BMI_16year_ALSPAC	Inverse variance weighted	7	-0.000601285	0.0511636	-0.100882	0.0996793	0.990623	9.48801	10.5016	6	0.105057	42.8658
IL17F	child_BMI_16year_ALSPAC	MR Egger	7	0.20098	0.270623	-0.32944	0.731401	0.491084	9.48801
IL17F	child_BMI_16year_ALSPAC	Weighted median	7	-0.0424287	0.0555666	-0.151339	0.066482	0.445127	9.48801
IL17F	child_BMI_17year_ALSPAC	Inverse variance weighted	7	-0.0194519	0.0438253	-0.10535	0.0664457	0.657151	7.96677	5.30865	6	0.504879	0
IL17F	child_BMI_17year_ALSPAC	MR Egger	7	-0.0688809	0.151966	-0.366734	0.228972	0.66935	7.96677
IL17F	child_BMI_17year_ALSPAC	Weighted median	7	-0.045344	0.0592335	-0.161442	0.0707537	0.443966	7.96677
IL17F	child_BMI_18year_ALSPAC	Inverse variance weighted	9	-0.0447356	0.0421921	-0.127432	0.0379609	0.289015	7.71747	12.3995	8	0.134248	35.4815
IL17F	child_BMI_18year_ALSPAC	MR Egger	9	-0.057827	0.359956	-0.763341	0.647687	0.876907	7.71747
IL17F	child_BMI_18year_ALSPAC	Weighted median	9	-0.0528888	0.0524815	-0.155752	0.0499748	0.313569	7.71747
IL17RA	child_BMI_3year_ALSPAC	Inverse variance weighted	5	0.0314908	0.0289008	-0.0251548	0.0881365	0.275882	5.38114	8.76825	4	0.0671604	54.3809
IL17RA	child_BMI_3year_ALSPAC	MR Egger	5	0.0533884	0.069506	-0.0828433	0.18962	0.498345	5.38114
IL17RA	child_BMI_3year_ALSPAC	Weighted median	5	0.0314391	0.0336264	-0.0344686	0.0973469	0.349812	5.38114
IL17RA	child_BMI_5year_ALSPAC	Inverse variance weighted	6	-0.0257928	0.0315482	-0.0876272	0.0360416	0.413604	4.84757	6.7332	5	0.241251	25.7411
IL17RA	child_BMI_5year_ALSPAC	MR Egger	6	-0.171815	0.100325	-0.368451	0.0248211	0.161948	4.84757
IL17RA	child_BMI_5year_ALSPAC	Weighted median	6	-0.00606573	0.0404861	-0.0854185	0.073287	0.880905	4.84757
IL17RA	child_BMI_6year_ALSPAC	Inverse variance weighted	5	0.0246064	0.0299631	-0.0341214	0.0833342	0.41152	5.31508	0.415692	4	0.981172	0
IL17RA	child_BMI_6year_ALSPAC	MR Egger	5	0.0122929	0.0713854	-0.127623	0.152208	0.874239	5.31508
IL17RA	child_BMI_6year_ALSPAC	Weighted median	5	0.0198557	0.461705	-0.885086	0.924797	0.965697	5.31508
IL17RA	child_BMI_7year_ALSPAC	Inverse variance weighted	6	0.0215285	0.0258003	-0.0290402	0.0720972	0.40404	7.03501	2.59624	5	0.761936	0
IL17RA	child_BMI_7year_ALSPAC	MR Egger	6	0.038951	0.0708972	-0.100007	0.17791	0.611961	7.03501
IL17RA	child_BMI_7year_ALSPAC	Weighted median	6	0.032498	0.0506498	-0.0667756	0.131772	0.521119	7.03501
IL17RA	child_BMI_8year_ALSPAC	Inverse variance weighted	6	0.036105	0.0391811	-0.0406898	0.1129	0.356794	8.12531	2.08034	5	0.837921	0
IL17RA	child_BMI_8year_ALSPAC	MR Egger	6	0.0877183	0.139405	-0.185515	0.360951	0.563343	8.12531
IL17RA	child_BMI_8year_ALSPAC	Weighted median	6	0.03231	0.0501938	-0.0660697	0.13069	0.519766	8.12531
IL17RA	child_BMI_10year_ALSPAC	Inverse variance weighted	11	0.0354175	0.0298066	-0.0230035	0.0938386	0.234738	10.4682	12.434	10	0.257061	19.5752
IL17RA	child_BMI_10year_ALSPAC	MR Egger	11	-0.0288253	0.0999185	-0.224666	0.167015	0.779507	10.4682
IL17RA	child_BMI_10year_ALSPAC	Weighted median	11	0.0188219	0.0362939	-0.0523142	0.0899579	0.604043	10.4682
IL17RA	child_BMI_12year_ALSPAC	Inverse variance weighted	10	0.0328692	0.0314139	-0.0287021	0.0944405	0.295411	9.47495	11.8348	9	0.222786	23.9528
IL17RA	child_BMI_12year_ALSPAC	MR Egger	10	0.000833089	0.0880114	-0.171669	0.173335	0.992679	9.47495
IL17RA	child_BMI_12year_ALSPAC	Weighted median	10	0.0194859	0.0372082	-0.0534421	0.0924139	0.600487	9.47495
IL17RA	child_BMI_14year_ALSPAC	Inverse variance weighted	8	0.0131587	0.0267913	-0.0393523	0.0656697	0.623316	10.6017	4.20191	7	0.756249	0
IL17RA	child_BMI_14year_ALSPAC	MR Egger	8	-0.100425	0.109218	-0.314493	0.113643	0.393306	10.6017
IL17RA	child_BMI_14year_ALSPAC	Weighted median	8	-0.000797849	0.035175	-0.0697409	0.0681452	0.981904	10.6017
IL17RA	child_BMI_15year_ALSPAC	Inverse variance weighted	8	0.0057991	0.0272753	-0.0476604	0.0592586	0.831628	9.07494	4.34413	7	0.739397	0
IL17RA	child_BMI_15year_ALSPAC	MR Egger	8	-0.0110793	0.0959081	-0.199059	0.176901	0.911802	9.07494
IL17RA	child_BMI_15year_ALSPAC	Weighted median	8	-0.00343696	0.0373502	-0.0766434	0.0697694	0.926682	9.07494
IL17RA	child_BMI_16year_ALSPAC	Inverse variance weighted	7	0.0143897	0.0272849	-0.0390887	0.0678681	0.597925	9.48801	1.85102	6	0.932877	0
IL17RA	child_BMI_16year_ALSPAC	MR Egger	7	-0.0117531	0.13919	-0.284566	0.26106	0.935984	9.48801
IL17RA	child_BMI_16year_ALSPAC	Weighted median	7	-0.00341043	0.0347397	-0.0715003	0.0646794	0.921797	9.48801
IL17RA	child_BMI_17year_ALSPAC	Inverse variance weighted	7	0.0343179	0.0398858	-0.0438583	0.112494	0.389567	7.96677	9.98365	6	0.125342	39.9017
IL17RA	child_BMI_17year_ALSPAC	MR Egger	7	0.118128	0.143443	-0.163021	0.399277	0.4477	7.96677
IL17RA	child_BMI_17year_ALSPAC	Weighted median	7	-0.0150354	0.0411324	-0.0956549	0.065584	0.71471	7.96677
IL17RA	child_BMI_18year_ALSPAC	Inverse variance weighted	9	0.0165541	0.0239117	-0.0303129	0.0634211	0.488748	7.71747	2.25931	8	0.972012	0
IL17RA	child_BMI_18year_ALSPAC	MR Egger	9	-0.140434	0.190966	-0.514727	0.233859	0.486006	7.71747
IL17RA	child_BMI_18year_ALSPAC	Weighted median	9	0.00178558	0.0304084	-0.0578149	0.0613861	0.953175	7.71747
IL17RB	child_BMI_3year_ALSPAC	Inverse variance weighted	5	-0.0131261	0.0213113	-0.0548962	0.028644	0.537945	5.38114	3.49769	4	0.47823	0
IL17RB	child_BMI_3year_ALSPAC	MR Egger	5	-0.00302263	0.0485712	-0.0982221	0.0921769	0.954293	5.38114
IL17RB	child_BMI_3year_ALSPAC	Weighted median	5	-0.0216658	0.0294543	-0.0793963	0.0360647	0.461991	5.38114
IL17RB	child_BMI_5year_ALSPAC	Inverse variance weighted	6	0.0705291	0.0855761	-0.0972	0.238258	0.409844	4.84757	41.6823	5	6.82981e-08	88.0045
IL17RB	child_BMI_5year_ALSPAC	MR Egger	6	0.15671	0.339169	-0.508061	0.821481	0.668065	4.84757
IL17RB	child_BMI_5year_ALSPAC	Weighted median	6	0.00521573	0.0500846	-0.09295	0.103381	0.917059	4.84757
IL17RB	child_BMI_6year_ALSPAC	Inverse variance weighted	5	-0.0765819	0.105863	-0.284073	0.130909	0.469429	5.31508	42.0568	4	1.62352e-08	90.4891
IL17RB	child_BMI_6year_ALSPAC	MR Egger	5	-0.0102398	0.28814	-0.574995	0.554516	0.973884	5.31508
IL17RB	child_BMI_6year_ALSPAC	Weighted median	5	-0.0399015	1.93388	-3.83031	3.75051	0.983539	5.31508
IL17RB	child_BMI_7year_ALSPAC	Inverse variance weighted	6	-0.00636351	0.028116	-0.061471	0.0487439	0.820945	7.03501	3.42268	5	0.635118	0
IL17RB	child_BMI_7year_ALSPAC	MR Egger	6	-0.101208	0.0772512	-0.252621	0.0502043	0.260326	7.03501
IL17RB	child_BMI_7year_ALSPAC	Weighted median	6	-0.00697843	0.0498023	-0.104591	0.090634	0.888563	7.03501
IL17RB	child_BMI_8year_ALSPAC	Inverse variance weighted	6	-0.0244165	0.0639753	-0.149808	0.100975	0.702717	8.12531	11.2296	5	0.0470122	55.475
IL17RB	child_BMI_8year_ALSPAC	MR Egger	6	0.102936	0.245063	-0.377387	0.58326	0.696037	8.12531
IL17RB	child_BMI_8year_ALSPAC	Weighted median	6	0.0104737	0.062179	-0.111397	0.132345	0.866234	8.12531
IL17RB	child_BMI_10year_ALSPAC	Inverse variance weighted	11	-0.00628992	0.0385371	-0.0818227	0.0692428	0.870347	10.4682	17.4865	10	0.0642685	42.813
IL17RB	child_BMI_10year_ALSPAC	MR Egger	11	-0.160293	0.121052	-0.397556	0.0769691	0.218089	10.4682
IL17RB	child_BMI_10year_ALSPAC	Weighted median	11	0.00234047	0.0427293	-0.081409	0.0860899	0.956318	10.4682
IL17RB	child_BMI_12year_ALSPAC	Inverse variance weighted	10	-0.064163	0.0732278	-0.20769	0.0793636	0.380916	9.47495	54.1346	9	1.77982e-08	83.3748
IL17RB	child_BMI_12year_ALSPAC	MR Egger	10	0.00791201	0.205275	-0.394427	0.410251	0.970199	9.47495
IL17RB	child_BMI_12year_ALSPAC	Weighted median	10	0.00171901	0.0488056	-0.0939399	0.0973779	0.971903	9.47495
IL17RB	child_BMI_14year_ALSPAC	Inverse variance weighted	8	-0.0303194	0.0374501	-0.103722	0.0430828	0.418174	10.6017	11.5064	7	0.118005	39.1643
IL17RB	child_BMI_14year_ALSPAC	MR Egger	8	-0.204433	0.147689	-0.493904	0.0850374	0.215579	10.6017
IL17RB	child_BMI_14year_ALSPAC	Weighted median	8	-0.00774967	0.0425445	-0.0911369	0.0756375	0.855461	10.6017
IL17RB	child_BMI_15year_ALSPAC	Inverse variance weighted	8	-0.0391324	0.0401702	-0.117866	0.0396012	0.329975	9.07494	12.7638	7	0.0780763	45.1575
IL17RB	child_BMI_15year_ALSPAC	MR Egger	8	-0.00746217	0.152241	-0.305854	0.290929	0.962498	9.07494
IL17RB	child_BMI_15year_ALSPAC	Weighted median	8	0.00929719	0.0464194	-0.0816848	0.100279	0.841256	9.07494
IL17RB	child_BMI_16year_ALSPAC	Inverse variance weighted	7	-0.0893027	0.0850735	-0.256047	0.0774414	0.29385	9.48801	49.0548	6	7.26985e-09	87.7688
IL17RB	child_BMI_16year_ALSPAC	MR Egger	7	0.132036	0.464605	-0.778591	1.04266	0.787659	9.48801
IL17RB	child_BMI_16year_ALSPAC	Weighted median	7	-0.0168324	0.0472778	-0.109497	0.0758321	0.721816	9.48801
IL17RB	child_BMI_17year_ALSPAC	Inverse variance weighted	7	-0.0289071	0.0472768	-0.12157	0.0637554	0.540906	7.96677	11.8058	6	0.066443	49.1777
IL17RB	child_BMI_17year_ALSPAC	MR Egger	7	-0.162369	0.164781	-0.48534	0.160602	0.369697	7.96677
IL17RB	child_BMI_17year_ALSPAC	Weighted median	7	-0.000799593	0.0539707	-0.106582	0.104983	0.98818	7.96677
IL17RB	child_BMI_18year_ALSPAC	Inverse variance weighted	9	-0.0124535	0.0377466	-0.0864368	0.0615297	0.741457	7.71747	16.7598	8	0.0327099	52.2667
IL17RB	child_BMI_18year_ALSPAC	MR Egger	9	-0.625999	0.221572	-1.06028	-0.191717	0.0255797	7.71747
IL17RB	child_BMI_18year_ALSPAC	Weighted median	9	0.00469788	0.0431082	-0.0797942	0.08919	0.913219	7.71747
IL18	child_BMI_3year_ALSPAC	Inverse variance weighted	5	-0.0483818	0.0256204	-0.0985978	0.00183428	0.0589715	5.38114	2.38371	4	0.665573	0
IL18	child_BMI_3year_ALSPAC	MR Egger	5	-0.0353552	0.054504	-0.142183	0.0714726	0.562779	5.38114
IL18	child_BMI_3year_ALSPAC	Weighted median	5	-0.023631	0.0384229	-0.0989399	0.0516779	0.538539	5.38114
IL18	child_BMI_5year_ALSPAC	Inverse variance weighted	6	-0.0628757	0.0369802	-0.135357	0.00960554	0.0890835	4.84757	5.36258	5	0.37325	6.76125
IL18	child_BMI_5year_ALSPAC	MR Egger	6	-0.207595	0.128024	-0.458522	0.0433331	0.180223	4.84757
IL18	child_BMI_5year_ALSPAC	Weighted median	6	-0.0199419	0.0557578	-0.129227	0.0893433	0.720604	4.84757
IL18	child_BMI_6year_ALSPAC	Inverse variance weighted	5	0.0160074	0.0761932	-0.133331	0.165346	0.833598	5.31508	15.1133	4	0.0044719	73.5333
IL18	child_BMI_6year_ALSPAC	MR Egger	5	-0.259317	0.115121	-0.484955	-0.0336785	0.109679	5.31508
IL18	child_BMI_6year_ALSPAC	Weighted median	5	-0.0184675	2.18542	-4.30189	4.26496	0.993258	5.31508
IL18	child_BMI_7year_ALSPAC	Inverse variance weighted	6	-0.0449178	0.034478	-0.112495	0.022659	0.192644	7.03501	5.19317	5	0.392763	3.71978
IL18	child_BMI_7year_ALSPAC	MR Egger	6	-0.0336203	0.105522	-0.240444	0.173203	0.765966	7.03501
IL18	child_BMI_7year_ALSPAC	Weighted median	6	-0.0293026	0.0675384	-0.161678	0.103073	0.664386	7.03501
IL18	child_BMI_8year_ALSPAC	Inverse variance weighted	6	0.0178786	0.0519035	-0.0838523	0.11961	0.730502	8.12531	5.09559	5	0.404326	1.87592
IL18	child_BMI_8year_ALSPAC	MR Egger	6	-0.191787	0.182402	-0.549295	0.165722	0.352376	8.12531
IL18	child_BMI_8year_ALSPAC	Weighted median	6	-0.00505094	0.0723306	-0.146819	0.136717	0.944328	8.12531
IL18	child_BMI_10year_ALSPAC	Inverse variance weighted	11	-0.00797244	0.0351467	-0.07686	0.0609151	0.820554	10.4682	9.59186	10	0.477	0
IL18	child_BMI_10year_ALSPAC	MR Egger	11	-0.00966461	0.118411	-0.24175	0.22242	0.936736	10.4682
IL18	child_BMI_10year_ALSPAC	Weighted median	11	-0.0143233	0.0506088	-0.113517	0.0848701	0.777162	10.4682
IL18	child_BMI_12year_ALSPAC	Inverse variance weighted	10	-0.000203239	0.0441406	-0.0867187	0.0863123	0.996326	9.47495	13.5635	9	0.138721	33.6455
IL18	child_BMI_12year_ALSPAC	MR Egger	10	-0.0612417	0.122811	-0.30195	0.179467	0.631434	9.47495
IL18	child_BMI_12year_ALSPAC	Weighted median	10	-0.0340964	0.0554053	-0.142691	0.0744979	0.538291	9.47495
IL18	child_BMI_14year_ALSPAC	Inverse variance weighted	8	-0.0106407	0.0404465	-0.0899158	0.0686344	0.792488	10.6017	9.25909	7	0.234586	24.3986
IL18	child_BMI_14year_ALSPAC	MR Egger	8	-0.00408127	0.178134	-0.353223	0.34506	0.982464	10.6017
IL18	child_BMI_14year_ALSPAC	Weighted median	8	-0.0118775	0.0526151	-0.115003	0.0912481	0.821401	10.6017
IL18	child_BMI_15year_ALSPAC	Inverse variance weighted	8	-0.00091021	0.0394488	-0.0782299	0.0764095	0.981592	9.07494	8.51076	7	0.289714	17.7512
IL18	child_BMI_15year_ALSPAC	MR Egger	8	0.153707	0.13446	-0.109834	0.417249	0.296531	9.07494
IL18	child_BMI_15year_ALSPAC	Weighted median	8	0.0152938	0.0531251	-0.0888314	0.119419	0.773437	9.07494
IL18	child_BMI_16year_ALSPAC	Inverse variance weighted	7	0.0604745	0.035802	-0.00969743	0.130646	0.0911931	9.48801	5.14949	6	0.524788	0
IL18	child_BMI_16year_ALSPAC	MR Egger	7	0.0376052	0.184911	-0.32482	0.400031	0.846864	9.48801
IL18	child_BMI_16year_ALSPAC	Weighted median	7	0.0509076	0.0515496	-0.0501297	0.151945	0.323375	9.48801
IL18	child_BMI_17year_ALSPAC	Inverse variance weighted	7	0.00158002	0.0501376	-0.0966897	0.0998497	0.97486	7.96677	9.17155	6	0.164158	34.5803
IL18	child_BMI_17year_ALSPAC	MR Egger	7	0.181235	0.166574	-0.145249	0.50772	0.326229	7.96677
IL18	child_BMI_17year_ALSPAC	Weighted median	7	0.0383377	0.0557717	-0.0709749	0.14765	0.491829	7.96677
IL18	child_BMI_18year_ALSPAC	Inverse variance weighted	9	0.0040355	0.0338546	-0.0623195	0.0703905	0.905116	7.71747	9.28531	8	0.318802	13.8424
IL18	child_BMI_18year_ALSPAC	MR Egger	9	0.55887	0.249957	0.068954	1.04879	0.0604457	7.71747
IL18	child_BMI_18year_ALSPAC	Weighted median	9	0.0296839	0.0445439	-0.0576222	0.11699	0.505158	7.71747
IL18BP	child_BMI_3year_ALSPAC	Inverse variance weighted	5	0.0167011	0.0259829	-0.0342253	0.0676275	0.520372	5.38114	3.82882	4	0.429667	0
IL18BP	child_BMI_3year_ALSPAC	MR Egger	5	-0.0580941	0.0553873	-0.166653	0.050465	0.371284	5.38114
IL18BP	child_BMI_3year_ALSPAC	Weighted median	5	-0.00392714	0.0370579	-0.0765605	0.0687063	0.915604	5.38114
IL18BP	child_BMI_5year_ALSPAC	Inverse variance weighted	6	0.0437904	0.0605254	-0.0748394	0.16242	0.46937	4.84757	14.039	5	0.0153634	64.385
IL18BP	child_BMI_5year_ALSPAC	MR Egger	6	-0.0758698	0.233543	-0.533615	0.381875	0.761565	4.84757
IL18BP	child_BMI_5year_ALSPAC	Weighted median	6	0.0566173	0.0582086	-0.0574716	0.170706	0.330721	4.84757
IL18BP	child_BMI_6year_ALSPAC	Inverse variance weighted	5	0.00104584	0.0911971	-0.177701	0.179792	0.99085	5.31508	20.9876	4	0.000318464	80.9411
IL18BP	child_BMI_6year_ALSPAC	MR Egger	5	-0.26237	0.186697	-0.628296	0.103556	0.254579	5.31508
IL18BP	child_BMI_6year_ALSPAC	Weighted median	5	-0.0242943	0.383129	-0.775227	0.726638	0.94944	5.31508
IL18BP	child_BMI_7year_ALSPAC	Inverse variance weighted	6	0.0403505	0.0549642	-0.0673794	0.14808	0.462874	7.03501	12.8541	5	0.0247853	61.1018
IL18BP	child_BMI_7year_ALSPAC	MR Egger	6	-0.245431	0.0941832	-0.43003	-0.0608314	0.0596776	7.03501
IL18BP	child_BMI_7year_ALSPAC	Weighted median	6	0.086851	0.0666895	-0.0438603	0.217562	0.192807	7.03501
IL18BP	child_BMI_8year_ALSPAC	Inverse variance weighted	6	0.0980333	0.0709884	-0.041104	0.237171	0.167286	8.12531	9.3093	5	0.0973451	46.2903
IL18BP	child_BMI_8year_ALSPAC	MR Egger	6	-0.0118699	0.275935	-0.552703	0.528963	0.96775	8.12531
IL18BP	child_BMI_8year_ALSPAC	Weighted median	6	0.0325703	0.0791686	-0.1226	0.187741	0.680776	8.12531
IL18BP	child_BMI_10year_ALSPAC	Inverse variance weighted	11	0.094136	0.0391624	0.0173776	0.170894	0.0162287	10.4682	12.1618	10	0.274371	17.7756
IL18BP	child_BMI_10year_ALSPAC	MR Egger	11	-0.0138566	0.129128	-0.266947	0.239234	0.916898	10.4682
IL18BP	child_BMI_10year_ALSPAC	Weighted median	11	0.0819508	0.0544062	-0.0246854	0.188587	0.131996	10.4682
IL18BP	child_BMI_12year_ALSPAC	Inverse variance weighted	10	0.042009	0.0475226	-0.0511353	0.135153	0.376708	9.47495	15.3582	9	0.0815548	41.3994
IL18BP	child_BMI_12year_ALSPAC	MR Egger	10	-0.0817288	0.12581	-0.328317	0.164859	0.534142	9.47495
IL18BP	child_BMI_12year_ALSPAC	Weighted median	10	0.00698367	0.0517471	-0.0944406	0.108408	0.892645	9.47495
IL18BP	child_BMI_14year_ALSPAC	Inverse variance weighted	8	0.073346	0.0413016	-0.00760501	0.154297	0.075755	10.6017	9.42704	7	0.223432	25.7455
IL18BP	child_BMI_14year_ALSPAC	MR Egger	8	-0.0267519	0.176789	-0.373258	0.319754	0.884682	10.6017
IL18BP	child_BMI_14year_ALSPAC	Weighted median	8	0.0584867	0.0529765	-0.0453472	0.162321	0.269588	10.6017
IL18BP	child_BMI_15year_ALSPAC	Inverse variance weighted	8	0.0431499	0.0622778	-0.0789147	0.165214	0.488397	9.07494	20.6604	7	0.0043066	66.1188
IL18BP	child_BMI_15year_ALSPAC	MR Egger	8	0.140203	0.233558	-0.317571	0.597978	0.570275	9.07494
IL18BP	child_BMI_15year_ALSPAC	Weighted median	8	0.0552456	0.0554582	-0.0534525	0.163944	0.319169	9.07494
IL18BP	child_BMI_16year_ALSPAC	Inverse variance weighted	7	0.0498742	0.0583172	-0.0644275	0.164176	0.392428	9.48801	15.5258	6	0.0165384	61.3547
IL18BP	child_BMI_16year_ALSPAC	MR Egger	7	0.316987	0.30241	-0.275737	0.909711	0.342547	9.48801
IL18BP	child_BMI_16year_ALSPAC	Weighted median	7	0.067483	0.0594179	-0.0489761	0.183942	0.256067	9.48801
IL18BP	child_BMI_17year_ALSPAC	Inverse variance weighted	7	0.0374747	0.0555305	-0.0713651	0.146314	0.499772	7.96677	10.9702	6	0.0893021	45.3063
IL18BP	child_BMI_17year_ALSPAC	MR Egger	7	0.0156069	0.20678	-0.389682	0.420896	0.942763	7.96677
IL18BP	child_BMI_17year_ALSPAC	Weighted median	7	-0.0147665	0.0625101	-0.137286	0.107753	0.813258	7.96677
IL18BP	child_BMI_18year_ALSPAC	Inverse variance weighted	9	0.0350187	0.0432301	-0.0497124	0.11975	0.41791	7.71747	14.8088	8	0.062972	45.978
IL18BP	child_BMI_18year_ALSPAC	MR Egger	9	-0.433689	0.322807	-1.06639	0.199012	0.221031	7.71747
IL18BP	child_BMI_18year_ALSPAC	Weighted median	9	-0.0325068	0.0464457	-0.12354	0.0585267	0.483997	7.71747
IL18R1	child_BMI_3year_ALSPAC	Inverse variance weighted	5	-0.0373191	0.0223617	-0.0811481	0.00650995	0.0951411	5.38114	3.15273	4	0.5326	0
IL18R1	child_BMI_3year_ALSPAC	MR Egger	5	-0.100126	0.0473812	-0.192993	-0.00725847	0.124987	5.38114
IL18R1	child_BMI_3year_ALSPAC	Weighted median	5	-0.0474691	0.0345166	-0.115122	0.0201835	0.169053	5.38114
IL18R1	child_BMI_5year_ALSPAC	Inverse variance weighted	6	-0.0141005	0.0321381	-0.0770912	0.0488902	0.660845	4.84757	3.26029	5	0.659926	0
IL18R1	child_BMI_5year_ALSPAC	MR Egger	6	-0.17616	0.122746	-0.416742	0.0644215	0.224568	4.84757
IL18R1	child_BMI_5year_ALSPAC	Weighted median	6	-0.00398037	0.0460818	-0.0943008	0.08634	0.931167	4.84757
IL18R1	child_BMI_6year_ALSPAC	Inverse variance weighted	5	0.105273	0.0333285	0.0399495	0.170597	0.00158496	5.31508	2.26781	4	0.686635	0
IL18R1	child_BMI_6year_ALSPAC	MR Egger	5	0.0876139	0.0794155	-0.0680406	0.243268	0.350478	5.31508
IL18R1	child_BMI_6year_ALSPAC	Weighted median	5	0.095344	0.16529	-0.228625	0.419313	0.564056	5.31508
IL18R1	child_BMI_7year_ALSPAC	Inverse variance weighted	6	0.0748946	0.0297852	0.0165156	0.133274	0.0119204	7.03501	1.12551	5	0.951821	0
IL18R1	child_BMI_7year_ALSPAC	MR Egger	6	0.134162	0.0793937	-0.0214495	0.289774	0.166325	7.03501
IL18R1	child_BMI_7year_ALSPAC	Weighted median	6	0.056004	0.0481316	-0.038334	0.150342	0.244603	7.03501
IL18R1	child_BMI_8year_ALSPAC	Inverse variance weighted	6	0.100808	0.0583111	-0.013482	0.215097	0.0838463	8.12531	8.22594	5	0.144215	39.2167
IL18R1	child_BMI_8year_ALSPAC	MR Egger	6	0.201337	0.216557	-0.223115	0.625789	0.405145	8.12531
IL18R1	child_BMI_8year_ALSPAC	Weighted median	6	0.0821916	0.0673925	-0.0498977	0.214281	0.222618	8.12531
IL18R1	child_BMI_10year_ALSPAC	Inverse variance weighted	11	0.0523719	0.0353768	-0.0169666	0.12171	0.138765	10.4682	12.8761	10	0.230683	22.3366
IL18R1	child_BMI_10year_ALSPAC	MR Egger	11	0.159213	0.119817	-0.0756291	0.394055	0.216618	10.4682
IL18R1	child_BMI_10year_ALSPAC	Weighted median	11	0.0567519	0.048576	-0.0384571	0.151961	0.242681	10.4682
IL18R1	child_BMI_12year_ALSPAC	Inverse variance weighted	10	0.0594604	0.0348786	-0.00890155	0.127822	0.0882346	9.47495	10.7754	9	0.291421	16.4762
IL18R1	child_BMI_12year_ALSPAC	MR Egger	10	0.0800641	0.100146	-0.116221	0.276349	0.4471	9.47495
IL18R1	child_BMI_12year_ALSPAC	Weighted median	10	0.0584492	0.0472209	-0.0341038	0.151002	0.215797	9.47495
IL18R1	child_BMI_14year_ALSPAC	Inverse variance weighted	8	0.0667383	0.0362656	-0.00434219	0.137819	0.0657291	10.6017	9.4879	7	0.219498	26.2218
IL18R1	child_BMI_14year_ALSPAC	MR Egger	8	0.244002	0.142567	-0.0354282	0.523433	0.137834	10.6017
IL18R1	child_BMI_14year_ALSPAC	Weighted median	8	0.0532568	0.0457772	-0.0364664	0.14298	0.24467	10.6017
IL18R1	child_BMI_15year_ALSPAC	Inverse variance weighted	8	0.0698567	0.0364778	-0.00163972	0.141353	0.0554863	9.07494	9.51666	7	0.217658	26.4448
IL18R1	child_BMI_15year_ALSPAC	MR Egger	8	0.22602	0.117453	-0.00418743	0.456228	0.102645	9.07494
IL18R1	child_BMI_15year_ALSPAC	Weighted median	8	0.0443413	0.0467725	-0.0473327	0.136015	0.343118	9.07494
IL18R1	child_BMI_16year_ALSPAC	Inverse variance weighted	7	0.0679563	0.0340673	0.00118429	0.134728	0.0460687	9.48801	7.0163	6	0.319343	14.4848
IL18R1	child_BMI_16year_ALSPAC	MR Egger	7	0.262746	0.163892	-0.0584821	0.583974	0.169801	9.48801
IL18R1	child_BMI_16year_ALSPAC	Weighted median	7	0.0531412	0.0445769	-0.0342295	0.140512	0.233212	9.48801
IL18R1	child_BMI_17year_ALSPAC	Inverse variance weighted	7	0.0850827	0.035458	0.015585	0.15458	0.0164159	7.96677	5.7798	6	0.448303	0
IL18R1	child_BMI_17year_ALSPAC	MR Egger	7	0.265443	0.116949	0.0362234	0.494662	0.0724626	7.96677
IL18R1	child_BMI_17year_ALSPAC	Weighted median	7	0.0544477	0.0538268	-0.0510528	0.159948	0.31176	7.96677
IL18R1	child_BMI_18year_ALSPAC	Inverse variance weighted	9	0.0238208	0.0394013	-0.0534058	0.101047	0.545466	7.71747	16.8412	8	0.031806	52.4974
IL18R1	child_BMI_18year_ALSPAC	MR Egger	9	0.504031	0.273507	-0.0320429	1.0401	0.107894	7.71747
IL18R1	child_BMI_18year_ALSPAC	Weighted median	9	0.0431927	0.0413197	-0.0377939	0.124179	0.295871	7.71747
IL18RAP	child_BMI_3year_ALSPAC	Inverse variance weighted	5	-0.0351195	0.0307687	-0.0954261	0.025187	0.253701	5.38114	5.1009	4	0.277101	21.5824
IL18RAP	child_BMI_3year_ALSPAC	MR Egger	5	-0.0241506	0.0751513	-0.171447	0.123146	0.769025	5.38114
IL18RAP	child_BMI_3year_ALSPAC	Weighted median	5	0.0187123	0.0461494	-0.0717405	0.109165	0.685131	5.38114
IL18RAP	child_BMI_5year_ALSPAC	Inverse variance weighted	6	0.0163507	0.0419694	-0.0659092	0.0986106	0.696842	4.84757	6.12495	5	0.29425	18.3667
IL18RAP	child_BMI_5year_ALSPAC	MR Egger	6	-0.129471	0.149626	-0.422738	0.163796	0.435688	4.84757
IL18RAP	child_BMI_5year_ALSPAC	Weighted median	6	0.0287162	0.0571271	-0.0832529	0.140685	0.615195	4.84757
IL18RAP	child_BMI_6year_ALSPAC	Inverse variance weighted	5	0.0446322	0.0439728	-0.0415545	0.130819	0.310108	5.31508	4.43368	4	0.350484	9.78141
IL18RAP	child_BMI_6year_ALSPAC	MR Egger	5	0.0692529	0.119942	-0.165834	0.30434	0.604161	5.31508
IL18RAP	child_BMI_6year_ALSPAC	Weighted median	5	0.0291248	0.197042	-0.357077	0.415327	0.882492	5.31508
IL18RAP	child_BMI_7year_ALSPAC	Inverse variance weighted	6	0.0428072	0.0359701	-0.0276942	0.113309	0.234016	7.03501	2.50474	5	0.775781	0
IL18RAP	child_BMI_7year_ALSPAC	MR Egger	6	0.0655253	0.0988245	-0.128171	0.259221	0.543559	7.03501
IL18RAP	child_BMI_7year_ALSPAC	Weighted median	6	0.0514373	0.0699865	-0.0857363	0.188611	0.462364	7.03501
IL18RAP	child_BMI_8year_ALSPAC	Inverse variance weighted	6	0.0564966	0.0563273	-0.0539049	0.166898	0.315858	8.12531	5.32213	5	0.377844	6.05271
IL18RAP	child_BMI_8year_ALSPAC	MR Egger	6	-0.0308205	0.218788	-0.459645	0.398004	0.894782	8.12531
IL18RAP	child_BMI_8year_ALSPAC	Weighted median	6	0.0239669	0.0714745	-0.116123	0.164057	0.737383	8.12531
IL18RAP	child_BMI_10year_ALSPAC	Inverse variance weighted	11	0.0409682	0.0408397	-0.0390776	0.121014	0.31579	10.4682	11.9998	10	0.285071	16.6651
IL18RAP	child_BMI_10year_ALSPAC	MR Egger	11	-0.0315504	0.138161	-0.302347	0.239246	0.824471	10.4682
IL18RAP	child_BMI_10year_ALSPAC	Weighted median	11	0.0317482	0.0539211	-0.0739371	0.137433	0.556002	10.4682
IL18RAP	child_BMI_12year_ALSPAC	Inverse variance weighted	10	0.0492569	0.044182	-0.0373398	0.135854	0.264909	9.47495	12.0391	9	0.211115	25.2435
IL18RAP	child_BMI_12year_ALSPAC	MR Egger	10	-0.12155	0.106601	-0.330488	0.087388	0.287174	9.47495
IL18RAP	child_BMI_12year_ALSPAC	Weighted median	10	0.0196463	0.05437	-0.0869189	0.126211	0.717842	9.47495
IL18RAP	child_BMI_14year_ALSPAC	Inverse variance weighted	8	0.0559447	0.0373623	-0.0172854	0.129175	0.1343	10.6017	6.13031	7	0.524619	0
IL18RAP	child_BMI_14year_ALSPAC	MR Egger	8	-0.0488983	0.152282	-0.34737	0.249574	0.759022	10.6017
IL18RAP	child_BMI_14year_ALSPAC	Weighted median	8	0.0328338	0.0511435	-0.0674074	0.133075	0.520877	10.6017
IL18RAP	child_BMI_15year_ALSPAC	Inverse variance weighted	8	0.0686948	0.0380397	-0.00586295	0.143252	0.0709382	9.07494	6.62547	7	0.468888	0
IL18RAP	child_BMI_15year_ALSPAC	MR Egger	8	-0.0584643	0.133641	-0.3204	0.203471	0.677075	9.07494
IL18RAP	child_BMI_15year_ALSPAC	Weighted median	8	0.0518383	0.0530043	-0.05205	0.155727	0.328073	9.07494
IL18RAP	child_BMI_16year_ALSPAC	Inverse variance weighted	7	0.0629992	0.0548412	-0.0444896	0.170488	0.250657	9.48801	12.4609	6	0.0524416	51.8495
IL18RAP	child_BMI_16year_ALSPAC	MR Egger	7	-0.264552	0.267698	-0.789241	0.260136	0.368411	9.48801
IL18RAP	child_BMI_16year_ALSPAC	Weighted median	7	0.0280362	0.0580535	-0.0857487	0.141821	0.629141	9.48801
IL18RAP	child_BMI_17year_ALSPAC	Inverse variance weighted	7	0.0442157	0.0541409	-0.0619004	0.150332	0.414112	7.96677	9.457	6	0.149461	36.5549
IL18RAP	child_BMI_17year_ALSPAC	MR Egger	7	-0.231514	0.155183	-0.535672	0.0726435	0.195935	7.96677
IL18RAP	child_BMI_17year_ALSPAC	Weighted median	7	0.0424492	0.0621208	-0.0793077	0.164206	0.494397	7.96677
IL18RAP	child_BMI_18year_ALSPAC	Inverse variance weighted	9	0.0527568	0.0398168	-0.0252842	0.130798	0.185176	7.71747	11.3981	8	0.180146	29.8129
IL18RAP	child_BMI_18year_ALSPAC	MR Egger	9	-0.0719901	0.33623	-0.731001	0.58702	0.836565	7.71747
IL18RAP	child_BMI_18year_ALSPAC	Weighted median	9	0.0144672	0.0508747	-0.0852472	0.114182	0.776128	7.71747
IL19	child_BMI_3year_ALSPAC	Inverse variance weighted	5	-0.0123287	0.0257828	-0.062863	0.0382055	0.632524	5.38114	1.39638	4	0.844823	0
IL19	child_BMI_3year_ALSPAC	MR Egger	5	0.00262507	0.0544945	-0.104184	0.109434	0.964607	5.38114
IL19	child_BMI_3year_ALSPAC	Weighted median	5	0.00222238	0.0361816	-0.0686936	0.0731384	0.951023	5.38114
IL19	child_BMI_5year_ALSPAC	Inverse variance weighted	6	0.0325117	0.0468058	-0.0592277	0.124251	0.487301	4.84757	8.60546	5	0.125874	41.8974
IL19	child_BMI_5year_ALSPAC	MR Egger	6	0.0206402	0.1868	-0.345488	0.386768	0.91734	4.84757
IL19	child_BMI_5year_ALSPAC	Weighted median	6	0.0104181	0.0581736	-0.103602	0.124438	0.85787	4.84757
IL19	child_BMI_6year_ALSPAC	Inverse variance weighted	5	-0.00575674	0.0731095	-0.149051	0.137538	0.937238	5.31508	13.7598	4	0.00810256	70.9298
IL19	child_BMI_6year_ALSPAC	MR Egger	5	-0.187388	0.164439	-0.509688	0.134913	0.33722	5.31508
IL19	child_BMI_6year_ALSPAC	Weighted median	5	-0.0177766	0.39746	-0.796798	0.761244	0.964326	5.31508
IL19	child_BMI_7year_ALSPAC	Inverse variance weighted	6	0.0396655	0.0506741	-0.0596558	0.138987	0.43377	7.03501	11.1218	5	0.0490174	55.0433
IL19	child_BMI_7year_ALSPAC	MR Egger	6	-0.155621	0.11504	-0.3811	0.0698574	0.247544	7.03501
IL19	child_BMI_7year_ALSPAC	Weighted median	6	0.0179058	0.0657215	-0.110908	0.14672	0.785276	7.03501
IL19	child_BMI_8year_ALSPAC	Inverse variance weighted	6	0.0292393	0.0574575	-0.0833774	0.141856	0.610832	8.12531	6.21833	5	0.28555	19.5926
IL19	child_BMI_8year_ALSPAC	MR Egger	6	-0.0606665	0.222421	-0.496612	0.375279	0.798544	8.12531
IL19	child_BMI_8year_ALSPAC	Weighted median	6	0.0138302	0.0748811	-0.132937	0.160597	0.853468	8.12531
IL19	child_BMI_10year_ALSPAC	Inverse variance weighted	11	0.0425309	0.0351822	-0.0264262	0.111488	0.226711	10.4682	7.11045	10	0.714978	0
IL19	child_BMI_10year_ALSPAC	MR Egger	11	-0.0149134	0.114451	-0.239236	0.20941	0.899192	10.4682
IL19	child_BMI_10year_ALSPAC	Weighted median	11	0.0131594	0.0479467	-0.0808161	0.107135	0.783733	10.4682
IL19	child_BMI_12year_ALSPAC	Inverse variance weighted	10	0.00328059	0.0395925	-0.0743208	0.0808819	0.933964	9.47495	10.8598	9	0.285439	17.1258
IL19	child_BMI_12year_ALSPAC	MR Egger	10	-0.0509338	0.109648	-0.265844	0.163976	0.654655	9.47495
IL19	child_BMI_12year_ALSPAC	Weighted median	10	0.00648211	0.0527419	-0.0968921	0.109856	0.902184	9.47495
IL19	child_BMI_14year_ALSPAC	Inverse variance weighted	8	0.0343937	0.0353169	-0.0348274	0.103615	0.330126	10.6017	6.24771	7	0.511142	0
IL19	child_BMI_14year_ALSPAC	MR Egger	8	0.0225643	0.146085	-0.263763	0.308892	0.882312	10.6017
IL19	child_BMI_14year_ALSPAC	Weighted median	8	0.0124425	0.0506075	-0.0867482	0.111633	0.805789	10.6017
IL19	child_BMI_15year_ALSPAC	Inverse variance weighted	8	0.036024	0.0359938	-0.0345239	0.106572	0.316905	9.07494	5.2727	7	0.626723	0
IL19	child_BMI_15year_ALSPAC	MR Egger	8	0.0571841	0.125989	-0.189754	0.304122	0.665869	9.07494
IL19	child_BMI_15year_ALSPAC	Weighted median	8	0.0167273	0.0496648	-0.0806157	0.11407	0.736265	9.07494
IL19	child_BMI_16year_ALSPAC	Inverse variance weighted	7	0.0530023	0.0455627	-0.0363005	0.142305	0.244714	9.48801	9.64275	6	0.140525	37.7771
IL19	child_BMI_16year_ALSPAC	MR Egger	7	-0.0435562	0.25263	-0.538712	0.451599	0.869876	9.48801
IL19	child_BMI_16year_ALSPAC	Weighted median	7	0.0387916	0.0515048	-0.0621578	0.139741	0.45135	9.48801
IL19	child_BMI_17year_ALSPAC	Inverse variance weighted	7	0.0132184	0.0602395	-0.104851	0.131288	0.826314	7.96677	13.0729	6	0.0418927	54.1035
IL19	child_BMI_17year_ALSPAC	MR Egger	7	0.0836268	0.222504	-0.352481	0.519735	0.722451	7.96677
IL19	child_BMI_17year_ALSPAC	Weighted median	7	0.0456191	0.0600633	-0.0721049	0.163343	0.447543	7.96677
IL19	child_BMI_18year_ALSPAC	Inverse variance weighted	9	0.0611308	0.0315736	-0.000753447	0.123015	0.0528509	7.71747	6.35812	8	0.607185	0
IL19	child_BMI_18year_ALSPAC	MR Egger	9	0.101535	0.251317	-0.391046	0.594116	0.698262	7.71747
IL19	child_BMI_18year_ALSPAC	Weighted median	9	0.0476589	0.0448848	-0.0403153	0.135633	0.288324	7.71747
IL1A	child_BMI_3year_ALSPAC	Inverse variance weighted	5	-0.0197053	0.0369684	-0.0921634	0.0527527	0.594011	5.38114	7.09426	4	0.13099	43.6164
IL1A	child_BMI_3year_ALSPAC	MR Egger	5	0.045652	0.0802257	-0.11159	0.202894	0.609141	5.38114
IL1A	child_BMI_3year_ALSPAC	Weighted median	5	-0.0390024	0.0436847	-0.124624	0.0466196	0.371955	5.38114
IL1A	child_BMI_5year_ALSPAC	Inverse variance weighted	6	-0.0750139	0.0436275	-0.160524	0.0104961	0.0855387	4.84757	6.40214	5	0.269031	21.9011
IL1A	child_BMI_5year_ALSPAC	MR Egger	6	-0.189693	0.163744	-0.510631	0.131245	0.311124	4.84757
IL1A	child_BMI_5year_ALSPAC	Weighted median	6	-0.0994005	0.0633864	-0.223638	0.0248369	0.116842	4.84757
IL1A	child_BMI_6year_ALSPAC	Inverse variance weighted	5	-0.0168332	0.0620002	-0.138354	0.104687	0.786005	5.31508	8.50721	4	0.074669	52.9811
IL1A	child_BMI_6year_ALSPAC	MR Egger	5	-0.104128	0.161262	-0.420201	0.211944	0.564455	5.31508
IL1A	child_BMI_6year_ALSPAC	Weighted median	5	-0.015909	0.430137	-0.858978	0.82716	0.970496	5.31508
IL1A	child_BMI_7year_ALSPAC	Inverse variance weighted	6	-0.0652986	0.0366062	-0.137047	0.0064496	0.0744543	7.03501	4.21575	5	0.518789	0
IL1A	child_BMI_7year_ALSPAC	MR Egger	6	-0.0166249	0.100578	-0.213758	0.180508	0.87673	7.03501
IL1A	child_BMI_7year_ALSPAC	Weighted median	6	-0.0626832	0.0696432	-0.199184	0.0738174	0.368087	7.03501
IL1A	child_BMI_8year_ALSPAC	Inverse variance weighted	6	-0.0670678	0.0555737	-0.175992	0.0418567	0.227499	8.12531	4.04364	5	0.543149	0
IL1A	child_BMI_8year_ALSPAC	MR Egger	6	0.186409	0.197624	-0.200934	0.573752	0.39896	8.12531
IL1A	child_BMI_8year_ALSPAC	Weighted median	6	-0.128753	0.0744938	-0.274761	0.0172548	0.0839215	8.12531
IL1A	child_BMI_10year_ALSPAC	Inverse variance weighted	11	-0.0662925	0.0379247	-0.140625	0.00803989	0.0804634	10.4682	8.33701	10	0.595955	0
IL1A	child_BMI_10year_ALSPAC	MR Egger	11	-0.0350083	0.12372	-0.277499	0.207482	0.783604	10.4682
IL1A	child_BMI_10year_ALSPAC	Weighted median	11	-0.0913812	0.0510661	-0.191471	0.00870839	0.0735394	10.4682
IL1A	child_BMI_12year_ALSPAC	Inverse variance weighted	10	-0.0465168	0.0470041	-0.138645	0.0456112	0.322353	9.47495	13.1633	9	0.155354	31.6282
IL1A	child_BMI_12year_ALSPAC	MR Egger	10	-0.0276958	0.132776	-0.287936	0.232545	0.839981	9.47495
IL1A	child_BMI_12year_ALSPAC	Weighted median	10	-0.0971764	0.0561129	-0.207158	0.0128049	0.083309	9.47495
IL1A	child_BMI_14year_ALSPAC	Inverse variance weighted	8	-0.0755551	0.038009	-0.150053	-0.00105755	0.0468312	10.6017	5.39813	7	0.611499	0
IL1A	child_BMI_14year_ALSPAC	MR Egger	8	-0.0215236	0.155011	-0.325346	0.282299	0.894111	10.6017
IL1A	child_BMI_14year_ALSPAC	Weighted median	8	-0.0866024	0.0523895	-0.189286	0.016081	0.098321	10.6017
IL1A	child_BMI_15year_ALSPAC	Inverse variance weighted	8	-0.0701609	0.038713	-0.146038	0.00571659	0.0699346	9.07494	3.5819	7	0.826476	0
IL1A	child_BMI_15year_ALSPAC	MR Egger	8	-0.112727	0.136385	-0.380041	0.154587	0.440122	9.07494
IL1A	child_BMI_15year_ALSPAC	Weighted median	8	-0.0855489	0.0521065	-0.187678	0.0165798	0.100629	9.07494
IL1A	child_BMI_16year_ALSPAC	Inverse variance weighted	7	-0.0209582	0.0463079	-0.111722	0.0698052	0.650848	9.48801	8.58871	6	0.198064	30.1408
IL1A	child_BMI_16year_ALSPAC	MR Egger	7	-0.431318	0.197502	-0.818421	-0.0442148	0.080718	9.48801
IL1A	child_BMI_16year_ALSPAC	Weighted median	7	-0.0780278	0.0535047	-0.182897	0.0268414	0.144748	9.48801
IL1A	child_BMI_17year_ALSPAC	Inverse variance weighted	7	-0.0345798	0.0438722	-0.120569	0.0514097	0.430583	7.96677	5.97099	6	0.426447	0
IL1A	child_BMI_17year_ALSPAC	MR Egger	7	0.109575	0.149362	-0.183176	0.402325	0.496118	7.96677
IL1A	child_BMI_17year_ALSPAC	Weighted median	7	-0.0718512	0.0601224	-0.189691	0.0459888	0.232056	7.96677
IL1A	child_BMI_18year_ALSPAC	Inverse variance weighted	9	-0.0292936	0.0339298	-0.0957961	0.0372088	0.38794	7.71747	7.52188	8	0.481509	0
IL1A	child_BMI_18year_ALSPAC	MR Egger	9	0.114328	0.275287	-0.425235	0.653891	0.690354	7.71747
IL1A	child_BMI_18year_ALSPAC	Weighted median	9	-0.0675943	0.0515564	-0.168645	0.0334563	0.189833	7.71747
IL1B	child_BMI_3year_ALSPAC	Inverse variance weighted	5	-0.0034042	0.0273532	-0.0570165	0.0502081	0.900956	5.38114	2.88717	4	0.576881	0
IL1B	child_BMI_3year_ALSPAC	MR Egger	5	-0.0188762	0.0582429	-0.133032	0.0952798	0.767147	5.38114
IL1B	child_BMI_3year_ALSPAC	Weighted median	5	-0.00287272	0.0398926	-0.0810622	0.0753167	0.942593	5.38114
IL1B	child_BMI_5year_ALSPAC	Inverse variance weighted	6	-0.0511745	0.0379906	-0.125636	0.0232871	0.177971	4.84757	2.86773	5	0.720369	0
IL1B	child_BMI_5year_ALSPAC	MR Egger	6	-0.192177	0.135783	-0.458311	0.0739579	0.229898	4.84757
IL1B	child_BMI_5year_ALSPAC	Weighted median	6	-0.0306058	0.0524016	-0.133313	0.0721014	0.559179	4.84757
IL1B	child_BMI_6year_ALSPAC	Inverse variance weighted	5	-0.0117357	0.0604738	-0.130264	0.106793	0.846127	5.31508	8.34644	4	0.079681	52.0754
IL1B	child_BMI_6year_ALSPAC	MR Egger	5	-0.154888	0.139208	-0.427736	0.11796	0.346998	5.31508
IL1B	child_BMI_6year_ALSPAC	Weighted median	5	-0.0550667	0.837263	-1.6961	1.58597	0.947561	5.31508
IL1B	child_BMI_7year_ALSPAC	Inverse variance weighted	6	-0.0100749	0.0364537	-0.0815241	0.0613744	0.782261	7.03501	5.11219	5	0.402342	2.19456
IL1B	child_BMI_7year_ALSPAC	MR Egger	6	-0.166337	0.099049	-0.360473	0.0277987	0.168385	7.03501
IL1B	child_BMI_7year_ALSPAC	Weighted median	6	-0.0547711	0.0644599	-0.181112	0.0715703	0.395496	7.03501
IL1B	child_BMI_8year_ALSPAC	Inverse variance weighted	6	0.00371631	0.0547563	-0.103606	0.111039	0.945889	8.12531	2.98404	5	0.702447	0
IL1B	child_BMI_8year_ALSPAC	MR Egger	6	-0.155804	0.194665	-0.537348	0.22574	0.468335	8.12531
IL1B	child_BMI_8year_ALSPAC	Weighted median	6	0.0146698	0.0730411	-0.128491	0.15783	0.840821	8.12531
IL1B	child_BMI_10year_ALSPAC	Inverse variance weighted	11	-0.0103947	0.0373685	-0.0836369	0.0628475	0.780883	10.4682	6.93569	10	0.731502	0
IL1B	child_BMI_10year_ALSPAC	MR Egger	11	-0.109407	0.121881	-0.348293	0.12948	0.392751	10.4682
IL1B	child_BMI_10year_ALSPAC	Weighted median	11	-0.00851563	0.0497624	-0.10605	0.0890187	0.864125	10.4682
IL1B	child_BMI_12year_ALSPAC	Inverse variance weighted	10	0.00933647	0.0382984	-0.0657284	0.0844014	0.8074	9.47495	8.52078	9	0.482631	0
IL1B	child_BMI_12year_ALSPAC	MR Egger	10	-0.167613	0.102146	-0.36782	0.0325937	0.139444	9.47495
IL1B	child_BMI_12year_ALSPAC	Weighted median	10	0.00166775	0.0520904	-0.100429	0.103765	0.974459	9.47495
IL1B	child_BMI_14year_ALSPAC	Inverse variance weighted	8	0.0139278	0.037456	-0.0594859	0.0873414	0.710009	10.6017	4.57989	7	0.711077	0
IL1B	child_BMI_14year_ALSPAC	MR Egger	8	-0.136935	0.1527	-0.436228	0.162357	0.404391	10.6017
IL1B	child_BMI_14year_ALSPAC	Weighted median	8	0.0149437	0.0500602	-0.0831742	0.113062	0.76531	10.6017
IL1B	child_BMI_15year_ALSPAC	Inverse variance weighted	8	0.0260325	0.0381459	-0.0487335	0.100798	0.494958	9.07494	3.46589	7	0.838825	0
IL1B	child_BMI_15year_ALSPAC	MR Egger	8	0.12442	0.134381	-0.138966	0.387806	0.390229	9.07494
IL1B	child_BMI_15year_ALSPAC	Weighted median	8	0.0192494	0.0512078	-0.0811177	0.119617	0.706985	9.07494
IL1B	child_BMI_16year_ALSPAC	Inverse variance weighted	7	0.0485986	0.0381327	-0.0261414	0.123339	0.2025	9.48801	5.03405	6	0.539453	0
IL1B	child_BMI_16year_ALSPAC	MR Egger	7	-0.215502	0.194605	-0.596928	0.165924	0.318537	9.48801
IL1B	child_BMI_16year_ALSPAC	Weighted median	7	0.0153753	0.0508751	-0.08434	0.115091	0.762488	9.48801
IL1B	child_BMI_17year_ALSPAC	Inverse variance weighted	7	0.0231996	0.0432361	-0.0615431	0.107942	0.591558	7.96677	4.95436	6	0.549679	0
IL1B	child_BMI_17year_ALSPAC	MR Egger	7	-0.17537	0.147196	-0.463875	0.113134	0.28696	7.96677
IL1B	child_BMI_17year_ALSPAC	Weighted median	7	0.027591	0.0560094	-0.0821874	0.137369	0.622285	7.96677
IL1B	child_BMI_18year_ALSPAC	Inverse variance weighted	9	0.0284029	0.0334273	-0.0371146	0.0939203	0.395497	7.71747	6.00928	8	0.646192	0
IL1B	child_BMI_18year_ALSPAC	MR Egger	9	0.101895	0.26686	-0.42115	0.62494	0.713915	7.71747
IL1B	child_BMI_18year_ALSPAC	Weighted median	9	0.0135229	0.0451254	-0.0749229	0.101969	0.764426	7.71747
IL1R1	child_BMI_3year_ALSPAC	Inverse variance weighted	5	-0.0267537	0.0430537	-0.111139	0.0576316	0.534335	5.38114	10.8669	4	0.0281007	63.1911
IL1R1	child_BMI_3year_ALSPAC	MR Egger	5	-0.135799	0.0777785	-0.288245	0.0166466	0.179152	5.38114
IL1R1	child_BMI_3year_ALSPAC	Weighted median	5	-0.0457693	0.0479161	-0.139685	0.0481462	0.339478	5.38114
IL1R1	child_BMI_5year_ALSPAC	Inverse variance weighted	6	0.00979401	0.0401909	-0.0689802	0.0885682	0.807473	4.84757	6.06986	5	0.299481	17.6257
IL1R1	child_BMI_5year_ALSPAC	MR Egger	6	-0.113748	0.14814	-0.404103	0.176607	0.485402	4.84757
IL1R1	child_BMI_5year_ALSPAC	Weighted median	6	-0.00556659	0.0571099	-0.117502	0.106369	0.922352	4.84757
IL1R1	child_BMI_6year_ALSPAC	Inverse variance weighted	5	0.0363043	0.0494417	-0.0606013	0.13321	0.462774	5.31508	6.11765	4	0.190532	34.6155
IL1R1	child_BMI_6year_ALSPAC	MR Egger	5	-0.0567119	0.122472	-0.296757	0.183334	0.674846	5.31508
IL1R1	child_BMI_6year_ALSPAC	Weighted median	5	0.0202673	0.107863	-0.191145	0.23168	0.850957	5.31508
IL1R1	child_BMI_7year_ALSPAC	Inverse variance weighted	6	0.0515432	0.0345632	-0.0162007	0.119287	0.13589	7.03501	3.88307	5	0.56637	0
IL1R1	child_BMI_7year_ALSPAC	MR Egger	6	-0.0315351	0.0946708	-0.21709	0.15402	0.755785	7.03501
IL1R1	child_BMI_7year_ALSPAC	Weighted median	6	0.035503	0.069704	-0.101117	0.172123	0.610514	7.03501
IL1R1	child_BMI_8year_ALSPAC	Inverse variance weighted	6	0.010751	0.0533053	-0.0937275	0.115229	0.840162	8.12531	5.16028	5	0.396634	3.10606
IL1R1	child_BMI_8year_ALSPAC	MR Egger	6	-0.247652	0.185775	-0.611771	0.116467	0.253365	8.12531
IL1R1	child_BMI_8year_ALSPAC	Weighted median	6	-0.0431229	0.0698124	-0.179955	0.0937094	0.536775	8.12531
IL1R1	child_BMI_10year_ALSPAC	Inverse variance weighted	11	0.0543154	0.0533812	-0.0503118	0.158942	0.308916	10.4682	22.1955	10	0.0141392	54.9457
IL1R1	child_BMI_10year_ALSPAC	MR Egger	11	-0.259834	0.147541	-0.549015	0.0293469	0.112069	10.4682
IL1R1	child_BMI_10year_ALSPAC	Weighted median	11	-0.0257922	0.0519411	-0.127597	0.0760124	0.619496	10.4682
IL1R1	child_BMI_12year_ALSPAC	Inverse variance weighted	10	-0.0142377	0.0367088	-0.086187	0.0577115	0.698123	9.47495	8.86688	9	0.449652	0
IL1R1	child_BMI_12year_ALSPAC	MR Egger	10	-0.145361	0.0980457	-0.337531	0.0468084	0.176469	9.47495
IL1R1	child_BMI_12year_ALSPAC	Weighted median	10	-0.0686901	0.0501394	-0.166963	0.0295832	0.170693	9.47495
IL1R1	child_BMI_14year_ALSPAC	Inverse variance weighted	8	-0.00444618	0.0358998	-0.0748098	0.0659174	0.901434	10.6017	6.03048	7	0.536195	0
IL1R1	child_BMI_14year_ALSPAC	MR Egger	8	-0.275099	0.146422	-0.562087	0.0118891	0.109336	10.6017
IL1R1	child_BMI_14year_ALSPAC	Weighted median	8	-0.0376693	0.049336	-0.134368	0.0590293	0.44515	10.6017
IL1R1	child_BMI_15year_ALSPAC	Inverse variance weighted	8	0.0178655	0.0515173	-0.0831083	0.118839	0.728751	9.07494	13.9481	7	0.0521125	49.8139
IL1R1	child_BMI_15year_ALSPAC	MR Egger	8	0.185262	0.181404	-0.17029	0.540815	0.346527	9.07494
IL1R1	child_BMI_15year_ALSPAC	Weighted median	8	-0.0209873	0.0518784	-0.122669	0.0806945	0.68581	9.07494
IL1R1	child_BMI_16year_ALSPAC	Inverse variance weighted	7	0.0239817	0.0464584	-0.0670766	0.11504	0.605716	9.48801	9.70208	6	0.137772	38.1576
IL1R1	child_BMI_16year_ALSPAC	MR Egger	7	-0.0184431	0.258465	-0.525034	0.488148	0.94588	9.48801
IL1R1	child_BMI_16year_ALSPAC	Weighted median	7	-0.0317063	0.0535337	-0.136632	0.0732197	0.553671	9.48801
IL1R1	child_BMI_17year_ALSPAC	Inverse variance weighted	7	-0.0209632	0.0413779	-0.102064	0.0601374	0.612415	7.96677	3.98522	6	0.678676	0
IL1R1	child_BMI_17year_ALSPAC	MR Egger	7	-0.0186965	0.140372	-0.293825	0.256432	0.899236	7.96677
IL1R1	child_BMI_17year_ALSPAC	Weighted median	7	-0.0569855	0.0562736	-0.167282	0.0533108	0.311227	7.96677
IL1R1	child_BMI_18year_ALSPAC	Inverse variance weighted	9	0.016016	0.0385686	-0.0595785	0.0916104	0.677952	7.71747	11.6417	8	0.16792	31.2816
IL1R1	child_BMI_18year_ALSPAC	MR Egger	9	-0.381582	0.291257	-0.952447	0.189282	0.231506	7.71747
IL1R1	child_BMI_18year_ALSPAC	Weighted median	9	-0.0276	0.0469373	-0.119597	0.0643971	0.55652	7.71747
IL1R2	child_BMI_3year_ALSPAC	Inverse variance weighted	5	-0.0711141	0.024932	-0.119981	-0.0222475	0.00434005	5.38114	3.67794	4	0.451343	0
IL1R2	child_BMI_3year_ALSPAC	MR Egger	5	-0.0991182	0.055639	-0.208171	0.0099342	0.172865	5.38114
IL1R2	child_BMI_3year_ALSPAC	Weighted median	5	-0.0421574	0.0404037	-0.121349	0.0370339	0.296761	5.38114
IL1R2	child_BMI_5year_ALSPAC	Inverse variance weighted	6	-0.0947744	0.0657971	-0.223737	0.034188	0.149753	4.84757	17.4992	5	0.00364412	71.4273
IL1R2	child_BMI_5year_ALSPAC	MR Egger	6	-0.46746	0.186838	-0.833663	-0.101256	0.0666279	4.84757
IL1R2	child_BMI_5year_ALSPAC	Weighted median	6	-0.0356242	0.0671705	-0.167278	0.0960299	0.595865	4.84757
IL1R2	child_BMI_6year_ALSPAC	Inverse variance weighted	5	0.0313774	0.0815694	-0.128499	0.191253	0.700481	5.31508	18.597	4	0.000942955	78.4911
IL1R2	child_BMI_6year_ALSPAC	MR Egger	5	-0.130758	0.19928	-0.521348	0.259831	0.558561	5.31508
IL1R2	child_BMI_6year_ALSPAC	Weighted median	5	-0.00899407	0.306199	-0.609145	0.591157	0.976567	5.31508
IL1R2	child_BMI_7year_ALSPAC	Inverse variance weighted	6	0.00707634	0.0379407	-0.0672874	0.0814401	0.852044	7.03501	6.58335	5	0.253516	24.0508
IL1R2	child_BMI_7year_ALSPAC	MR Egger	6	-0.064018	0.108557	-0.27679	0.148754	0.587081	7.03501
IL1R2	child_BMI_7year_ALSPAC	Weighted median	6	-0.00592734	0.0750838	-0.153092	0.141237	0.937078	7.03501
IL1R2	child_BMI_8year_ALSPAC	Inverse variance weighted	6	-0.00311711	0.0564632	-0.113785	0.107551	0.955974	8.12531	6.29243	5	0.278795	20.5395
IL1R2	child_BMI_8year_ALSPAC	MR Egger	6	0.288145	0.176294	-0.0573899	0.633681	0.1775	8.12531
IL1R2	child_BMI_8year_ALSPAC	Weighted median	6	-0.0254462	0.0695303	-0.161726	0.110833	0.714386	8.12531
IL1R2	child_BMI_10year_ALSPAC	Inverse variance weighted	11	-0.0442732	0.047363	-0.137105	0.0485583	0.34991	10.4682	18.9537	10	0.0408543	47.2399
IL1R2	child_BMI_10year_ALSPAC	MR Egger	11	-0.0736261	0.164355	-0.395762	0.24851	0.664764	10.4682
IL1R2	child_BMI_10year_ALSPAC	Weighted median	11	-0.0272726	0.0516738	-0.128553	0.0740081	0.59765	10.4682
IL1R2	child_BMI_12year_ALSPAC	Inverse variance weighted	10	-0.0120209	0.0663675	-0.142101	0.118059	0.856268	9.47495	31.9481	9	0.00020328	71.8294
IL1R2	child_BMI_12year_ALSPAC	MR Egger	10	-0.119624	0.184538	-0.481319	0.242072	0.534994	9.47495
IL1R2	child_BMI_12year_ALSPAC	Weighted median	10	-0.0134235	0.0550026	-0.121229	0.0943816	0.80719	9.47495
IL1R2	child_BMI_14year_ALSPAC	Inverse variance weighted	8	-0.0265315	0.0453423	-0.115402	0.0623394	0.558455	10.6017	12.1332	7	0.0962622	42.3071
IL1R2	child_BMI_14year_ALSPAC	MR Egger	8	0.0146356	0.199491	-0.376366	0.405637	0.943901	10.6017
IL1R2	child_BMI_14year_ALSPAC	Weighted median	8	-0.0186443	0.0472323	-0.11122	0.0739311	0.693038	10.6017
IL1R2	child_BMI_15year_ALSPAC	Inverse variance weighted	8	-0.00611651	0.0348693	-0.0744603	0.0622273	0.860756	9.07494	6.1344	7	0.524146	0
IL1R2	child_BMI_15year_ALSPAC	MR Egger	8	0.0824576	0.121253	-0.155198	0.320113	0.521835	9.07494
IL1R2	child_BMI_15year_ALSPAC	Weighted median	8	-0.00899664	0.0515378	-0.110011	0.0920175	0.861422	9.07494
IL1R2	child_BMI_16year_ALSPAC	Inverse variance weighted	7	0.0169768	0.0655772	-0.111555	0.145508	0.795726	9.48801	21.0834	6	0.0017724	71.5415
IL1R2	child_BMI_16year_ALSPAC	MR Egger	7	-0.111676	0.358718	-0.814764	0.591411	0.768119	9.48801
IL1R2	child_BMI_16year_ALSPAC	Weighted median	7	-0.0284353	0.0507236	-0.127854	0.070983	0.575075	9.48801
IL1R2	child_BMI_17year_ALSPAC	Inverse variance weighted	7	-0.0141109	0.044835	-0.101987	0.0737656	0.752967	7.96677	7.71831	6	0.259475	22.2628
IL1R2	child_BMI_17year_ALSPAC	MR Egger	7	-0.0060183	0.165017	-0.329452	0.317416	0.972318	7.96677
IL1R2	child_BMI_17year_ALSPAC	Weighted median	7	-0.0145743	0.0588174	-0.129856	0.100708	0.804297	7.96677
IL1R2	child_BMI_18year_ALSPAC	Inverse variance weighted	9	-0.0390248	0.0304643	-0.0987348	0.0206851	0.200192	7.71747	7.80936	8	0.452311	0
IL1R2	child_BMI_18year_ALSPAC	MR Egger	9	0.0985575	0.249086	-0.389652	0.586767	0.704126	7.71747
IL1R2	child_BMI_18year_ALSPAC	Weighted median	9	-0.0254152	0.0426581	-0.109025	0.0581946	0.551317	7.71747
IL1RAP	child_BMI_3year_ALSPAC	Inverse variance weighted	5	-0.0194471	0.0173299	-0.0534138	0.0145196	0.261792	5.38114	1.97906	4	0.73961	0
IL1RAP	child_BMI_3year_ALSPAC	MR Egger	5	-0.00482392	0.0368505	-0.0770508	0.067403	0.904136	5.38114
IL1RAP	child_BMI_3year_ALSPAC	Weighted median	5	-0.0138981	0.0257407	-0.0643499	0.0365537	0.589248	5.38114
IL1RAP	child_BMI_5year_ALSPAC	Inverse variance weighted	6	0.051628	0.0398545	-0.0264867	0.129743	0.195177	4.84757	13.6457	5	0.0180236	63.3585
IL1RAP	child_BMI_5year_ALSPAC	MR Egger	6	0.167105	0.14725	-0.121505	0.455715	0.319835	4.84757
IL1RAP	child_BMI_5year_ALSPAC	Weighted median	6	0.0212502	0.0393359	-0.0558482	0.0983485	0.589043	4.84757
IL1RAP	child_BMI_6year_ALSPAC	Inverse variance weighted	5	-0.0955308	0.0476506	-0.188926	-0.00213565	0.0449824	5.31508	12.8385	4	0.0120927	68.8436
IL1RAP	child_BMI_6year_ALSPAC	MR Egger	5	-0.0109806	0.119539	-0.245277	0.223315	0.932601	5.31508
IL1RAP	child_BMI_6year_ALSPAC	Weighted median	5	-0.0579005	0.495955	-1.02997	0.914172	0.907062	5.31508
IL1RAP	child_BMI_7year_ALSPAC	Inverse variance weighted	6	-0.0117384	0.0351195	-0.0805726	0.0570957	0.738196	7.03501	11.7575	5	0.0382653	57.4741
IL1RAP	child_BMI_7year_ALSPAC	MR Egger	6	-0.0792469	0.101628	-0.278437	0.119943	0.479084	7.03501
IL1RAP	child_BMI_7year_ALSPAC	Weighted median	6	-0.0235344	0.0432478	-0.1083	0.0612314	0.586321	7.03501
IL1RAP	child_BMI_8year_ALSPAC	Inverse variance weighted	6	-0.0100994	0.0440559	-0.096449	0.0762502	0.818682	8.12531	8.02624	5	0.154795	37.7043
IL1RAP	child_BMI_8year_ALSPAC	MR Egger	6	-0.121325	0.16532	-0.445351	0.202701	0.503717	8.12531
IL1RAP	child_BMI_8year_ALSPAC	Weighted median	6	0.021978	0.0505921	-0.0771825	0.121139	0.663987	8.12531
IL1RAP	child_BMI_10year_ALSPAC	Inverse variance weighted	11	-0.00012785	0.0299694	-0.0588678	0.0586121	0.996596	10.4682	15.9572	10	0.100865	37.3322
IL1RAP	child_BMI_10year_ALSPAC	MR Egger	11	-0.121812	0.0937376	-0.305538	0.0619134	0.22607	10.4682
IL1RAP	child_BMI_10year_ALSPAC	Weighted median	11	0.0118823	0.0362627	-0.0591925	0.0829571	0.743159	10.4682
IL1RAP	child_BMI_12year_ALSPAC	Inverse variance weighted	10	-0.0471016	0.039021	-0.123583	0.0293796	0.2274	9.47495	23.1777	9	0.00580937	61.1695
IL1RAP	child_BMI_12year_ALSPAC	MR Egger	10	-0.053321	0.110313	-0.269534	0.162892	0.64179	9.47495
IL1RAP	child_BMI_12year_ALSPAC	Weighted median	10	-0.0489835	0.035805	-0.119161	0.0211943	0.171292	9.47495
IL1RAP	child_BMI_14year_ALSPAC	Inverse variance weighted	8	-0.0181324	0.0270599	-0.0711697	0.0349049	0.502804	10.6017	9.06411	7	0.248086	22.7723
IL1RAP	child_BMI_14year_ALSPAC	MR Egger	8	-0.123678	0.110524	-0.340305	0.0929481	0.305919	10.6017
IL1RAP	child_BMI_14year_ALSPAC	Weighted median	8	-0.0169908	0.0362865	-0.0881124	0.0541308	0.639612	10.6017
IL1RAP	child_BMI_15year_ALSPAC	Inverse variance weighted	8	-0.0129906	0.0261697	-0.0642833	0.0383021	0.619613	9.07494	8.17703	7	0.317242	14.3944
IL1RAP	child_BMI_15year_ALSPAC	MR Egger	8	-0.0293164	0.0991459	-0.223642	0.16501	0.777434	9.07494
IL1RAP	child_BMI_15year_ALSPAC	Weighted median	8	-0.0227652	0.0346814	-0.0907407	0.0452103	0.51156	9.07494
IL1RAP	child_BMI_16year_ALSPAC	Inverse variance weighted	7	-0.00434898	0.0549342	-0.11202	0.103322	0.9369	9.48801	30.8734	6	2.68001e-05	80.5658
IL1RAP	child_BMI_16year_ALSPAC	MR Egger	7	-0.198849	0.294027	-0.775142	0.377444	0.528867	9.48801
IL1RAP	child_BMI_16year_ALSPAC	Weighted median	7	0.0306155	0.035237	-0.0384489	0.09968	0.384931	9.48801
IL1RAP	child_BMI_17year_ALSPAC	Inverse variance weighted	7	-0.035683	0.0309433	-0.0963318	0.0249658	0.248839	7.96677	7.62407	6	0.266958	21.3019
IL1RAP	child_BMI_17year_ALSPAC	MR Egger	7	-0.149153	0.102432	-0.349919	0.0516127	0.205132	7.96677
IL1RAP	child_BMI_17year_ALSPAC	Weighted median	7	-0.0306004	0.0405111	-0.110002	0.0488014	0.450034	7.96677
IL1RAP	child_BMI_18year_ALSPAC	Inverse variance weighted	9	0.024422	0.0302531	-0.0348741	0.083718	0.419519	7.71747	16.252	8	0.0389124	50.7752
IL1RAP	child_BMI_18year_ALSPAC	MR Egger	9	-0.0888344	0.254646	-0.587941	0.410272	0.737456	7.71747
IL1RAP	child_BMI_18year_ALSPAC	Weighted median	9	0.0414876	0.0345531	-0.0262364	0.109212	0.22987	7.71747
IL1RL1	child_BMI_3year_ALSPAC	Inverse variance weighted	5	0.00877763	0.0289534	-0.0479711	0.0655263	0.761765	5.38114	7.84706	4	0.097344	49.0255
IL1RL1	child_BMI_3year_ALSPAC	MR Egger	5	-0.064852	0.0518824	-0.166542	0.0368375	0.299936	5.38114
IL1RL1	child_BMI_3year_ALSPAC	Weighted median	5	0.0196763	0.0347126	-0.0483605	0.087713	0.570827	5.38114
IL1RL1	child_BMI_5year_ALSPAC	Inverse variance weighted	6	0.0517943	0.0297384	-0.00649295	0.110082	0.0815672	4.84757	2.53168	5	0.771717	0
IL1RL1	child_BMI_5year_ALSPAC	MR Egger	6	0.0665805	0.113852	-0.15657	0.289731	0.590081	4.84757
IL1RL1	child_BMI_5year_ALSPAC	Weighted median	6	0.0521501	0.0430182	-0.0321656	0.136466	0.225405	4.84757
IL1RL1	child_BMI_6year_ALSPAC	Inverse variance weighted	5	0.0388139	0.0380671	-0.0357976	0.113425	0.307909	5.31508	6.14617	4	0.188495	34.9189
IL1RL1	child_BMI_6year_ALSPAC	MR Egger	5	-0.0158981	0.0987555	-0.209459	0.177663	0.882336	5.31508
IL1RL1	child_BMI_6year_ALSPAC	Weighted median	5	0.0214757	0.161774	-0.295601	0.338553	0.89439	5.31508
IL1RL1	child_BMI_7year_ALSPAC	Inverse variance weighted	6	0.0501294	0.0500432	-0.0479553	0.148214	0.316478	7.03501	16.558	5	0.00541898	69.8032
IL1RL1	child_BMI_7year_ALSPAC	MR Egger	6	-0.0669445	0.134764	-0.331082	0.197193	0.645424	7.03501
IL1RL1	child_BMI_7year_ALSPAC	Weighted median	6	0.0225572	0.315412	-0.59565	0.640764	0.942987	7.03501
IL1RL1	child_BMI_8year_ALSPAC	Inverse variance weighted	6	0.0993535	0.0420348	0.0169652	0.181742	0.0180984	8.12531	4.85638	5	0.433658	0
IL1RL1	child_BMI_8year_ALSPAC	MR Egger	6	0.295248	0.143431	0.0141239	0.576372	0.108641	8.12531
IL1RL1	child_BMI_8year_ALSPAC	Weighted median	6	0.0772162	0.0609051	-0.0421577	0.19659	0.204865	8.12531
IL1RL1	child_BMI_10year_ALSPAC	Inverse variance weighted	11	0.06322	0.0291762	0.0060347	0.120405	0.0302473	10.4682	10.2289	10	0.420647	2.23763
IL1RL1	child_BMI_10year_ALSPAC	MR Egger	11	0.27883	0.0971601	0.0883961	0.469264	0.0184828	10.4682
IL1RL1	child_BMI_10year_ALSPAC	Weighted median	11	0.0658773	0.0406291	-0.0137557	0.14551	0.104925	10.4682
IL1RL1	child_BMI_12year_ALSPAC	Inverse variance weighted	10	0.0629932	0.0294747	0.0052228	0.120764	0.032582	9.47495	8.39716	9	0.49467	0
IL1RL1	child_BMI_12year_ALSPAC	MR Egger	10	0.159986	0.0800589	0.00307063	0.316901	0.0807217	9.47495
IL1RL1	child_BMI_12year_ALSPAC	Weighted median	10	0.0550644	0.0413056	-0.0258945	0.136023	0.1825	9.47495
IL1RL1	child_BMI_14year_ALSPAC	Inverse variance weighted	8	0.0632959	0.0288007	0.00684655	0.119745	0.027969	10.6017	6.47846	7	0.485118	0
IL1RL1	child_BMI_14year_ALSPAC	MR Egger	8	0.268405	0.118334	0.0364712	0.500339	0.0638247	10.6017
IL1RL1	child_BMI_14year_ALSPAC	Weighted median	8	0.0493582	0.0396155	-0.0282882	0.127005	0.21279	10.6017
IL1RL1	child_BMI_15year_ALSPAC	Inverse variance weighted	8	0.0386969	0.0298545	-0.0198179	0.0972117	0.194912	9.07494	7.46027	7	0.382578	6.16956
IL1RL1	child_BMI_15year_ALSPAC	MR Egger	8	0.13669	0.102198	-0.0636179	0.336998	0.229525	9.07494
IL1RL1	child_BMI_15year_ALSPAC	Weighted median	8	0.0356133	0.0394962	-0.0417992	0.113026	0.367222	9.07494
IL1RL1	child_BMI_16year_ALSPAC	Inverse variance weighted	7	0.0323352	0.0296171	-0.0257144	0.0903848	0.274933	9.48801	6.20513	6	0.400608	3.30582
IL1RL1	child_BMI_16year_ALSPAC	MR Egger	7	0.140388	0.154353	-0.162143	0.44292	0.404781	9.48801
IL1RL1	child_BMI_16year_ALSPAC	Weighted median	7	0.046312	0.0406777	-0.0334164	0.12604	0.254908	9.48801
IL1RL1	child_BMI_17year_ALSPAC	Inverse variance weighted	7	0.0616594	0.0327736	-0.00257692	0.125896	0.0599213	7.96677	4.58214	6	0.598409	0
IL1RL1	child_BMI_17year_ALSPAC	MR Egger	7	0.178048	0.107959	-0.0335507	0.389647	0.160015	7.96677
IL1RL1	child_BMI_17year_ALSPAC	Weighted median	7	0.0414171	0.0430488	-0.0429587	0.125793	0.336002	7.96677
IL1RL1	child_BMI_18year_ALSPAC	Inverse variance weighted	9	0.000222133	0.0317438	-0.0619958	0.06244	0.994417	7.71747	12.7816	8	0.119589	37.41
IL1RL1	child_BMI_18year_ALSPAC	MR Egger	9	0.0693528	0.263219	-0.446556	0.585262	0.799769	7.71747
IL1RL1	child_BMI_18year_ALSPAC	Weighted median	9	0.0319514	0.0373435	-0.0412418	0.105145	0.392214	7.71747
IL1RL2	child_BMI_3year_ALSPAC	Inverse variance weighted	5	-0.0338703	0.0362605	-0.104941	0.0372003	0.350261	5.38114	8.78495	4	0.0667054	54.4676
IL1RL2	child_BMI_3year_ALSPAC	MR Egger	5	-0.13669	0.0582319	-0.250825	-0.0225558	0.100548	5.38114
IL1RL2	child_BMI_3year_ALSPAC	Weighted median	5	-0.0494196	0.0415453	-0.130848	0.0320092	0.234229	5.38114
IL1RL2	child_BMI_5year_ALSPAC	Inverse variance weighted	6	-0.0558761	0.113251	-0.277849	0.166096	0.621743	4.84757	53.9703	5	2.12551e-10	90.7356
IL1RL2	child_BMI_5year_ALSPAC	MR Egger	6	-0.62154	0.358488	-1.32418	0.0810971	0.157983	4.84757
IL1RL2	child_BMI_5year_ALSPAC	Weighted median	6	0.0202751	0.0818913	-0.140232	0.180782	0.804455	4.84757
IL1RL2	child_BMI_6year_ALSPAC	Inverse variance weighted	5	0.0976308	0.116346	-0.130408	0.32567	0.401392	5.31508	39.6915	4	5.01334e-08	89.9223
IL1RL2	child_BMI_6year_ALSPAC	MR Egger	5	-0.107304	0.292281	-0.680176	0.465567	0.737893	5.31508
IL1RL2	child_BMI_6year_ALSPAC	Weighted median	5	0.0232028	7.31844	-14.3209	14.3673	0.99747	5.31508
IL1RL2	child_BMI_7year_ALSPAC	Inverse variance weighted	6	0.0590936	0.0359052	-0.0112807	0.129468	0.0998008	7.03501	6.17548	5	0.289517	19.0346
IL1RL2	child_BMI_7year_ALSPAC	MR Egger	6	0.0690367	0.108701	-0.144018	0.282091	0.559874	7.03501
IL1RL2	child_BMI_7year_ALSPAC	Weighted median	6	0.0312464	0.0904496	-0.146035	0.208528	0.729751	7.03501
IL1RL2	child_BMI_8year_ALSPAC	Inverse variance weighted	6	0.163829	0.0561682	0.053739	0.273918	0.00353697	8.12531	6.50466	5	0.26016	23.1321
IL1RL2	child_BMI_8year_ALSPAC	MR Egger	6	0.326702	0.202422	-0.0700455	0.72345	0.181834	8.12531
IL1RL2	child_BMI_8year_ALSPAC	Weighted median	6	0.125473	0.0799757	-0.0312797	0.282225	0.116675	8.12531
IL1RL2	child_BMI_10year_ALSPAC	Inverse variance weighted	11	0.0667871	0.0463937	-0.0241446	0.157719	0.149988	10.4682	18.9814	10	0.0404995	47.3169
IL1RL2	child_BMI_10year_ALSPAC	MR Egger	11	0.00898284	0.160032	-0.30468	0.322646	0.956463	10.4682
IL1RL2	child_BMI_10year_ALSPAC	Weighted median	11	0.0393502	0.0513682	-0.0613314	0.140032	0.443651	10.4682
IL1RL2	child_BMI_12year_ALSPAC	Inverse variance weighted	10	0.109691	0.0832715	-0.0535215	0.272903	0.18775	9.47495	52.5401	9	3.57236e-08	82.8702
IL1RL2	child_BMI_12year_ALSPAC	MR Egger	10	-0.0962478	0.223964	-0.535217	0.342722	0.678721	9.47495
IL1RL2	child_BMI_12year_ALSPAC	Weighted median	10	0.0278548	0.0569326	-0.0837332	0.139443	0.624659	9.47495
IL1RL2	child_BMI_14year_ALSPAC	Inverse variance weighted	8	0.0769028	0.0506332	-0.0223383	0.176144	0.128807	10.6017	15.7908	7	0.0270983	55.6703
IL1RL2	child_BMI_14year_ALSPAC	MR Egger	8	0.0532127	0.223144	-0.38415	0.490575	0.819454	10.6017
IL1RL2	child_BMI_14year_ALSPAC	Weighted median	8	0.0375311	0.0532906	-0.0669184	0.141981	0.481263	10.6017
IL1RL2	child_BMI_15year_ALSPAC	Inverse variance weighted	8	0.0738084	0.0382717	-0.00120418	0.148821	0.0537885	9.07494	8.80514	7	0.266951	20.501
IL1RL2	child_BMI_15year_ALSPAC	MR Egger	8	0.0220474	0.142398	-0.257053	0.301148	0.882033	9.07494
IL1RL2	child_BMI_15year_ALSPAC	Weighted median	8	0.0407907	0.0480204	-0.0533292	0.134911	0.395633	9.07494
IL1RL2	child_BMI_16year_ALSPAC	Inverse variance weighted	7	0.150757	0.0819452	-0.00985603	0.311369	0.0658087	9.48801	34.3753	6	5.69284e-06	82.5456
IL1RL2	child_BMI_16year_ALSPAC	MR Egger	7	-0.103725	0.438509	-0.963202	0.755752	0.822398	9.48801
IL1RL2	child_BMI_16year_ALSPAC	Weighted median	7	0.0504756	0.052732	-0.0528792	0.15383	0.338462	9.48801
IL1RL2	child_BMI_17year_ALSPAC	Inverse variance weighted	7	0.0741456	0.0533734	-0.0304663	0.178757	0.164776	7.96677	11.4338	6	0.07586	47.5239
IL1RL2	child_BMI_17year_ALSPAC	MR Egger	7	0.0850839	0.196383	-0.299827	0.469994	0.682883	7.96677
IL1RL2	child_BMI_17year_ALSPAC	Weighted median	7	0.0402153	0.0584441	-0.0743352	0.154766	0.491391	7.96677
IL1RL2	child_BMI_18year_ALSPAC	Inverse variance weighted	9	0.069047	0.0306634	0.00894674	0.129147	0.0243366	7.71747	8.47773	8	0.388247	5.63509
IL1RL2	child_BMI_18year_ALSPAC	MR Egger	9	-0.039249	0.256135	-0.541275	0.462777	0.882537	7.71747
IL1RL2	child_BMI_18year_ALSPAC	Weighted median	9	0.0432515	0.0414981	-0.0380848	0.124588	0.297295	7.71747
IL1RN	child_BMI_3year_ALSPAC	Inverse variance weighted	5	0.00342016	0.02982	-0.0550271	0.0618674	0.908688	5.38114	4.97101	4	0.290285	19.5334
IL1RN	child_BMI_3year_ALSPAC	MR Egger	5	-0.0338145	0.0690858	-0.169223	0.101594	0.658073	5.38114
IL1RN	child_BMI_3year_ALSPAC	Weighted median	5	-0.0362564	0.0396826	-0.114034	0.0415216	0.360896	5.38114
IL1RN	child_BMI_5year_ALSPAC	Inverse variance weighted	6	0.0268617	0.0540695	-0.0791145	0.132838	0.61933	4.84757	10.4822	5	0.0626707	52.2999
IL1RN	child_BMI_5year_ALSPAC	MR Egger	6	-0.232925	0.169693	-0.565522	0.0996733	0.2418	4.84757
IL1RN	child_BMI_5year_ALSPAC	Weighted median	6	-0.0457999	0.0589062	-0.161256	0.0696563	0.436861	4.84757
IL1RN	child_BMI_6year_ALSPAC	Inverse variance weighted	5	0.00667174	0.0479465	-0.0873034	0.100647	0.889332	5.31508	5.49074	4	0.240545	27.1501
IL1RN	child_BMI_6year_ALSPAC	MR Egger	5	-0.18892	0.0974911	-0.380003	0.00216222	0.148027	5.31508
IL1RN	child_BMI_6year_ALSPAC	Weighted median	5	0.0112841	0.671763	-1.30537	1.32794	0.986598	5.31508
IL1RN	child_BMI_7year_ALSPAC	Inverse variance weighted	6	0.0235625	0.0568827	-0.0879276	0.135053	0.678706	7.03501	12.9426	5	0.0239228	61.3678
IL1RN	child_BMI_7year_ALSPAC	MR Egger	6	-0.113168	0.157986	-0.422821	0.196484	0.51339	7.03501
IL1RN	child_BMI_7year_ALSPAC	Weighted median	6	0.0282026	0.100351	-0.168485	0.22489	0.778679	7.03501
IL1RN	child_BMI_8year_ALSPAC	Inverse variance weighted	6	0.21225	0.0646914	0.085455	0.339045	0.00103452	8.12531	7.24707	5	0.202905	31.0066
IL1RN	child_BMI_8year_ALSPAC	MR Egger	6	0.0572912	0.243248	-0.419475	0.534058	0.825368	8.12531
IL1RN	child_BMI_8year_ALSPAC	Weighted median	6	0.248742	0.0841119	0.083883	0.413602	0.00310369	8.12531
IL1RN	child_BMI_10year_ALSPAC	Inverse variance weighted	11	0.122484	0.0422643	0.039646	0.205322	0.00375492	10.4682	13.2855	10	0.208146	24.7298
IL1RN	child_BMI_10year_ALSPAC	MR Egger	11	0.123748	0.145602	-0.161632	0.409127	0.417414	10.4682
IL1RN	child_BMI_10year_ALSPAC	Weighted median	11	0.133316	0.0546964	0.0261114	0.240522	0.0147938	10.4682
IL1RN	child_BMI_12year_ALSPAC	Inverse variance weighted	10	0.122806	0.0468885	0.0309049	0.214708	0.00881581	9.47495	14.0167	9	0.121733	35.7908
IL1RN	child_BMI_12year_ALSPAC	MR Egger	10	-0.0462377	0.116149	-0.27389	0.181415	0.700978	9.47495
IL1RN	child_BMI_12year_ALSPAC	Weighted median	10	0.0928551	0.0624071	-0.0294629	0.215173	0.136779	9.47495
IL1RN	child_BMI_14year_ALSPAC	Inverse variance weighted	8	0.145092	0.039666	0.0673463	0.222837	0.000254354	10.6017	8.15654	7	0.318993	14.1793
IL1RN	child_BMI_14year_ALSPAC	MR Egger	8	0.132009	0.174663	-0.21033	0.474348	0.478385	10.6017
IL1RN	child_BMI_14year_ALSPAC	Weighted median	8	0.170025	0.0536963	0.0647801	0.27527	0.0015433	10.6017
IL1RN	child_BMI_15year_ALSPAC	Inverse variance weighted	8	0.140214	0.0457697	0.0505054	0.229923	0.00218787	9.07494	10.5019	7	0.161867	33.3457
IL1RN	child_BMI_15year_ALSPAC	MR Egger	8	0.0683893	0.170846	-0.266469	0.403247	0.7028	9.07494
IL1RN	child_BMI_15year_ALSPAC	Weighted median	8	0.183534	0.0559068	0.0739563	0.293111	0.00102763	9.07494
IL1RN	child_BMI_16year_ALSPAC	Inverse variance weighted	7	0.162819	0.0374049	0.0895058	0.236133	1.34353e-05	9.48801	4.733	6	0.578485	0
IL1RN	child_BMI_16year_ALSPAC	MR Egger	7	0.416233	0.190455	0.0429409	0.789525	0.0805559	9.48801
IL1RN	child_BMI_16year_ALSPAC	Weighted median	7	0.19051	0.0549617	0.0827852	0.298235	0.000527802	9.48801
IL1RN	child_BMI_17year_ALSPAC	Inverse variance weighted	7	0.150883	0.0526254	0.0477374	0.254029	0.0041423	7.96677	9.26268	6	0.159335	35.224
IL1RN	child_BMI_17year_ALSPAC	MR Egger	7	0.240523	0.191054	-0.133943	0.614988	0.263634	7.96677
IL1RN	child_BMI_17year_ALSPAC	Weighted median	7	0.177528	0.0643836	0.0513365	0.30372	0.00582714	7.96677
IL1RN	child_BMI_18year_ALSPAC	Inverse variance weighted	9	0.122672	0.0368242	0.0504968	0.194848	0.00086444	7.71747	10.129	8	0.256085	21.0192
IL1RN	child_BMI_18year_ALSPAC	MR Egger	9	0.440907	0.289276	-0.126074	1.00789	0.171289	7.71747
IL1RN	child_BMI_18year_ALSPAC	Weighted median	9	0.0760541	0.0522462	-0.0263483	0.178457	0.145479	7.71747
IL2	child_BMI_3year_ALSPAC	Inverse variance weighted	5	-0.0453024	0.0278767	-0.0999407	0.00933595	0.104142	5.38114	3.77649	4	0.437098	0
IL2	child_BMI_3year_ALSPAC	MR Egger	5	0.0190386	0.0593819	-0.0973499	0.135427	0.769539	5.38114
IL2	child_BMI_3year_ALSPAC	Weighted median	5	-0.0284352	0.0432616	-0.113228	0.0563575	0.510998	5.38114
IL2	child_BMI_5year_ALSPAC	Inverse variance weighted	6	-0.0139052	0.0469449	-0.105917	0.0781068	0.767076	4.84757	7.34783	5	0.19603	31.9527
IL2	child_BMI_5year_ALSPAC	MR Egger	6	-0.0897864	0.183324	-0.449102	0.269529	0.649944	4.84757
IL2	child_BMI_5year_ALSPAC	Weighted median	6	0.0615526	0.0598422	-0.0557381	0.178843	0.303676	4.84757
IL2	child_BMI_6year_ALSPAC	Inverse variance weighted	5	-0.00255246	0.0426819	-0.086209	0.0811041	0.952313	5.31508	2.67799	4	0.613071	0
IL2	child_BMI_6year_ALSPAC	MR Egger	5	-0.00135131	0.10168	-0.200644	0.197941	0.990231	5.31508
IL2	child_BMI_6year_ALSPAC	Weighted median	5	0.00769766	0.18805	-0.36088	0.376275	0.967348	5.31508
IL2	child_BMI_7year_ALSPAC	Inverse variance weighted	6	0.0426854	0.0367507	-0.029346	0.114717	0.245445	7.03501	1.86383	5	0.867648	0
IL2	child_BMI_7year_ALSPAC	MR Egger	6	-0.0638479	0.10098	-0.261769	0.134073	0.561541	7.03501
IL2	child_BMI_7year_ALSPAC	Weighted median	6	0.0433103	0.131671	-0.214765	0.301386	0.74221	7.03501
IL2	child_BMI_8year_ALSPAC	Inverse variance weighted	6	-0.0440974	0.0789726	-0.198884	0.110689	0.576579	8.12531	10.0129	5	0.0748711	50.0643
IL2	child_BMI_8year_ALSPAC	MR Egger	6	0.0170822	0.312453	-0.595327	0.629491	0.959022	8.12531
IL2	child_BMI_8year_ALSPAC	Weighted median	6	-0.116356	0.0857714	-0.284468	0.051756	0.174914	8.12531
IL2	child_BMI_10year_ALSPAC	Inverse variance weighted	11	-0.0329687	0.0457251	-0.12259	0.0566525	0.470897	10.4682	14.4187	10	0.154737	30.6454
IL2	child_BMI_10year_ALSPAC	MR Egger	11	-0.230623	0.141159	-0.507294	0.0460485	0.136737	10.4682
IL2	child_BMI_10year_ALSPAC	Weighted median	11	-0.120233	0.0559099	-0.229816	-0.0106493	0.0315178	10.4682
IL2	child_BMI_12year_ALSPAC	Inverse variance weighted	10	-0.0629599	0.0446145	-0.150404	0.0244845	0.158186	9.47495	11.7597	9	0.227199	23.4673
IL2	child_BMI_12year_ALSPAC	MR Egger	10	-0.153758	0.121387	-0.391676	0.0841599	0.240903	9.47495
IL2	child_BMI_12year_ALSPAC	Weighted median	10	-0.114726	0.0544343	-0.221417	-0.00803445	0.0350657	9.47495
IL2	child_BMI_14year_ALSPAC	Inverse variance weighted	8	-0.0422243	0.0500407	-0.140304	0.0558555	0.398781	10.6017	12.0335	7	0.0994634	41.8289
IL2	child_BMI_14year_ALSPAC	MR Egger	8	-0.173682	0.213339	-0.591826	0.244463	0.44668	10.6017
IL2	child_BMI_14year_ALSPAC	Weighted median	8	-0.109769	0.0546713	-0.216925	-0.00261361	0.0446639	10.6017
IL2	child_BMI_15year_ALSPAC	Inverse variance weighted	8	0.00363041	0.0519673	-0.0982254	0.105486	0.944305	9.07494	12.5114	7	0.0849456	44.0512
IL2	child_BMI_15year_ALSPAC	MR Egger	8	-0.0296667	0.197333	-0.41644	0.357107	0.885425	9.07494
IL2	child_BMI_15year_ALSPAC	Weighted median	8	-0.00850888	0.0600016	-0.126112	0.109094	0.887229	9.07494
IL2	child_BMI_16year_ALSPAC	Inverse variance weighted	7	-0.00208682	0.0548723	-0.109636	0.105463	0.969663	9.48801	11.9628	6	0.062805	49.8443
IL2	child_BMI_16year_ALSPAC	MR Egger	7	-0.194336	0.293908	-0.770396	0.381725	0.537723	9.48801
IL2	child_BMI_16year_ALSPAC	Weighted median	7	-0.0038051	0.0566728	-0.114884	0.107274	0.946469	9.48801
IL2	child_BMI_17year_ALSPAC	Inverse variance weighted	7	-0.0147553	0.0504997	-0.113735	0.0842241	0.770144	7.96677	7.8841	6	0.246718	23.8975
IL2	child_BMI_17year_ALSPAC	MR Egger	7	-0.176787	0.172402	-0.514694	0.16112	0.352184	7.96677
IL2	child_BMI_17year_ALSPAC	Weighted median	7	-0.0898416	0.0610376	-0.209475	0.0297922	0.141047	7.96677
IL2	child_BMI_18year_ALSPAC	Inverse variance weighted	9	0.0184153	0.0421915	-0.06428	0.101111	0.662496	7.71747	12.2755	8	0.139327	34.8298
IL2	child_BMI_18year_ALSPAC	MR Egger	9	0.00372778	0.360014	-0.701899	0.709355	0.992027	7.71747
IL2	child_BMI_18year_ALSPAC	Weighted median	9	0.0703147	0.0502904	-0.0282544	0.168884	0.162061	7.71747
IL20	child_BMI_3year_ALSPAC	Inverse variance weighted	5	-0.0354132	0.0278616	-0.090022	0.0191956	0.203715	5.38114	3.80204	4	0.433459	0
IL20	child_BMI_3year_ALSPAC	MR Egger	5	-0.0401529	0.0667263	-0.170936	0.0906306	0.589773	5.38114
IL20	child_BMI_3year_ALSPAC	Weighted median	5	-0.030249	0.0414322	-0.111456	0.0509581	0.465339	5.38114
IL20	child_BMI_5year_ALSPAC	Inverse variance weighted	6	0.0107403	0.0386992	-0.0651102	0.0865907	0.781372	4.84757	0.844299	5	0.974122	0
IL20	child_BMI_5year_ALSPAC	MR Egger	6	0.0646431	0.138285	-0.206396	0.335682	0.664499	4.84757
IL20	child_BMI_5year_ALSPAC	Weighted median	6	0.0211341	0.0521431	-0.0810664	0.123335	0.68525	4.84757
IL20	child_BMI_6year_ALSPAC	Inverse variance weighted	5	-0.0292683	0.0426335	-0.11283	0.0542934	0.492393	5.31508	3.20457	4	0.524193	0
IL20	child_BMI_6year_ALSPAC	MR Egger	5	0.0965577	0.101559	-0.102497	0.295612	0.411868	5.31508
IL20	child_BMI_6year_ALSPAC	Weighted median	5	-0.00766948	0.256907	-0.511207	0.495868	0.976184	5.31508
IL20	child_BMI_7year_ALSPAC	Inverse variance weighted	6	0.0243441	0.0367205	-0.047628	0.0963163	0.507357	7.03501	2.06262	5	0.840415	0
IL20	child_BMI_7year_ALSPAC	MR Egger	6	-0.0378589	0.100878	-0.23558	0.159863	0.726495	7.03501
IL20	child_BMI_7year_ALSPAC	Weighted median	6	0.0161905	0.0821953	-0.144912	0.177293	0.843846	7.03501
IL20	child_BMI_8year_ALSPAC	Inverse variance weighted	6	0.00432059	0.0557681	-0.104985	0.113626	0.938246	8.12531	1.18368	5	0.946433	0
IL20	child_BMI_8year_ALSPAC	MR Egger	6	0.064411	0.1983	-0.324256	0.453078	0.761598	8.12531
IL20	child_BMI_8year_ALSPAC	Weighted median	6	0.0179367	0.0680684	-0.115477	0.151351	0.792158	8.12531
IL20	child_BMI_10year_ALSPAC	Inverse variance weighted	11	0.0328441	0.038056	-0.0417455	0.107434	0.388111	10.4682	3.51783	10	0.966489	0
IL20	child_BMI_10year_ALSPAC	MR Egger	11	0.00815443	0.124126	-0.235133	0.251442	0.949057	10.4682
IL20	child_BMI_10year_ALSPAC	Weighted median	11	0.0268705	0.0478808	-0.0669758	0.120717	0.574664	10.4682
IL20	child_BMI_12year_ALSPAC	Inverse variance weighted	10	0.0177108	0.0390054	-0.0587398	0.0941613	0.649786	9.47495	3.06432	9	0.96169	0
IL20	child_BMI_12year_ALSPAC	MR Egger	10	0.0226247	0.104031	-0.181277	0.226526	0.833279	9.47495
IL20	child_BMI_12year_ALSPAC	Weighted median	10	0.014801	0.0496673	-0.0825468	0.112149	0.7657	9.47495
IL20	child_BMI_14year_ALSPAC	Inverse variance weighted	8	0.0276705	0.0381446	-0.0470929	0.102434	0.4682	10.6017	2.38402	7	0.935574	0
IL20	child_BMI_14year_ALSPAC	MR Egger	8	0.109969	0.155506	-0.194822	0.414761	0.505984	10.6017
IL20	child_BMI_14year_ALSPAC	Weighted median	8	0.0217936	0.0488323	-0.0739177	0.117505	0.655385	10.6017
IL20	child_BMI_15year_ALSPAC	Inverse variance weighted	8	0.0232187	0.0388493	-0.0529259	0.0993633	0.550066	9.07494	2.48448	7	0.928261	0
IL20	child_BMI_15year_ALSPAC	MR Egger	8	0.0571845	0.136896	-0.211131	0.3255	0.690686	9.07494
IL20	child_BMI_15year_ALSPAC	Weighted median	8	0.0176552	0.0502014	-0.0807395	0.11605	0.725073	9.07494
IL20	child_BMI_16year_ALSPAC	Inverse variance weighted	7	0.0280771	0.0388389	-0.0480471	0.104201	0.469734	9.48801	0.807167	6	0.99188	0
IL20	child_BMI_16year_ALSPAC	MR Egger	7	-0.0899845	0.19821	-0.478476	0.298507	0.668865	9.48801
IL20	child_BMI_16year_ALSPAC	Weighted median	7	0.0211867	0.0491449	-0.0751372	0.117511	0.66639	9.48801
IL20	child_BMI_17year_ALSPAC	Inverse variance weighted	7	0.0284694	0.0440321	-0.0578336	0.114772	0.517917	7.96677	1.73832	6	0.942125	0
IL20	child_BMI_17year_ALSPAC	MR Egger	7	-0.123204	0.149903	-0.417014	0.170606	0.448541	7.96677
IL20	child_BMI_17year_ALSPAC	Weighted median	7	0.0130275	0.0548771	-0.0945317	0.120587	0.812352	7.96677
IL20	child_BMI_18year_ALSPAC	Inverse variance weighted	9	0.0288272	0.034041	-0.0378932	0.0955476	0.397086	7.71747	2.96822	8	0.936336	0
IL20	child_BMI_18year_ALSPAC	MR Egger	9	-0.0279655	0.271728	-0.560552	0.504621	0.920915	7.71747
IL20	child_BMI_18year_ALSPAC	Weighted median	9	0.0242964	0.0449833	-0.0638708	0.112464	0.589114	7.71747
IL20RA	child_BMI_3year_ALSPAC	Inverse variance weighted	5	0.0153357	0.0362852	-0.0557832	0.0864546	0.672556	5.38114	6.79155	4	0.147323	41.1033
IL20RA	child_BMI_3year_ALSPAC	MR Egger	5	-0.027863	0.0846436	-0.193764	0.138038	0.763661	5.38114
IL20RA	child_BMI_3year_ALSPAC	Weighted median	5	0.0358727	0.0457766	-0.0538495	0.125595	0.433247	5.38114
IL20RA	child_BMI_5year_ALSPAC	Inverse variance weighted	6	0.0459888	0.0386875	-0.0298388	0.121816	0.234549	4.84757	3.35637	5	0.645224	0
IL20RA	child_BMI_5year_ALSPAC	MR Egger	6	-0.128263	0.138228	-0.39919	0.142664	0.405976	4.84757
IL20RA	child_BMI_5year_ALSPAC	Weighted median	6	0.0566934	0.060262	-0.0614201	0.174807	0.346816	4.84757
IL20RA	child_BMI_6year_ALSPAC	Inverse variance weighted	5	-0.0816654	0.0568776	-0.193145	0.0298146	0.151056	5.31508	7.11989	4	0.129686	43.8194
IL20RA	child_BMI_6year_ALSPAC	MR Egger	5	-0.087723	0.156416	-0.394299	0.218853	0.614074	5.31508
IL20RA	child_BMI_6year_ALSPAC	Weighted median	5	-0.0978253	0.52938	-1.13541	0.939759	0.853392	5.31508
IL20RA	child_BMI_7year_ALSPAC	Inverse variance weighted	6	-0.0272615	0.0448226	-0.115114	0.0605909	0.543049	7.03501	7.45343	5	0.189042	32.9168
IL20RA	child_BMI_7year_ALSPAC	MR Egger	6	-0.15283	0.120055	-0.388139	0.0824782	0.271973	7.03501
IL20RA	child_BMI_7year_ALSPAC	Weighted median	6	-0.0662653	0.0622426	-0.188261	0.0557302	0.287044	7.03501
IL20RA	child_BMI_8year_ALSPAC	Inverse variance weighted	6	-0.000768103	0.0669793	-0.132047	0.130511	0.99085	8.12531	7.21645	5	0.205034	30.7139
IL20RA	child_BMI_8year_ALSPAC	MR Egger	6	0.230259	0.237527	-0.235294	0.695812	0.387239	8.12531
IL20RA	child_BMI_8year_ALSPAC	Weighted median	6	0.012495	0.078841	-0.142033	0.167023	0.874076	8.12531
IL20RA	child_BMI_10year_ALSPAC	Inverse variance weighted	11	-0.0408171	0.0409701	-0.121119	0.0394844	0.319122	10.4682	11.5971	10	0.312927	13.7714
IL20RA	child_BMI_10year_ALSPAC	MR Egger	11	0.0159269	0.139441	-0.257377	0.289231	0.911571	10.4682
IL20RA	child_BMI_10year_ALSPAC	Weighted median	11	-0.0715235	0.0523027	-0.174037	0.0309898	0.171471	10.4682
IL20RA	child_BMI_12year_ALSPAC	Inverse variance weighted	10	-0.0468747	0.0413337	-0.127889	0.0341393	0.256771	9.47495	10.1142	9	0.341322	11.016
IL20RA	child_BMI_12year_ALSPAC	MR Egger	10	-0.0416481	0.116922	-0.270816	0.18752	0.7309	9.47495
IL20RA	child_BMI_12year_ALSPAC	Weighted median	10	-0.0719478	0.0567212	-0.183121	0.0392258	0.204639	9.47495
IL20RA	child_BMI_14year_ALSPAC	Inverse variance weighted	8	-0.0202605	0.0413253	-0.101258	0.0607371	0.623943	10.6017	8.22182	7	0.313441	14.8607
IL20RA	child_BMI_14year_ALSPAC	MR Egger	8	0.0779118	0.177232	-0.269462	0.425286	0.675615	10.6017
IL20RA	child_BMI_14year_ALSPAC	Weighted median	8	-0.0553676	0.0561295	-0.165381	0.0546463	0.323924	10.6017
IL20RA	child_BMI_15year_ALSPAC	Inverse variance weighted	8	-0.0614619	0.0407826	-0.141396	0.018472	0.131795	9.07494	7.72055	7	0.35788	9.33284
IL20RA	child_BMI_15year_ALSPAC	MR Egger	8	-0.163679	0.148998	-0.455715	0.128358	0.314089	9.07494
IL20RA	child_BMI_15year_ALSPAC	Weighted median	8	-0.067907	0.0532026	-0.172184	0.03637	0.201819	9.07494
IL20RA	child_BMI_16year_ALSPAC	Inverse variance weighted	7	-0.00524905	0.0388244	-0.0813449	0.0708468	0.892454	9.48801	4.53584	6	0.604563	0
IL20RA	child_BMI_16year_ALSPAC	MR Egger	7	-0.016916	0.198083	-0.405159	0.371327	0.935259	9.48801
IL20RA	child_BMI_16year_ALSPAC	Weighted median	7	0.0038727	0.0559927	-0.105873	0.113618	0.944859	9.48801
IL20RA	child_BMI_17year_ALSPAC	Inverse variance weighted	7	-0.0242704	0.0440131	-0.110536	0.0619953	0.581335	7.96677	5.67019	6	0.46113	0
IL20RA	child_BMI_17year_ALSPAC	MR Egger	7	-0.16124	0.149836	-0.454918	0.132439	0.33104	7.96677
IL20RA	child_BMI_17year_ALSPAC	Weighted median	7	-0.06653	0.0605972	-0.185301	0.0522405	0.272245	7.96677
IL20RA	child_BMI_18year_ALSPAC	Inverse variance weighted	9	-0.0150669	0.0340281	-0.081762	0.0516282	0.657927	7.71747	6.5991	8	0.580437	0
IL20RA	child_BMI_18year_ALSPAC	MR Egger	9	-0.246981	0.271685	-0.779484	0.285521	0.393534	7.71747
IL20RA	child_BMI_18year_ALSPAC	Weighted median	9	-0.0136724	0.0471594	-0.106105	0.07876	0.771878	7.71747
IL20RB	child_BMI_3year_ALSPAC	Inverse variance weighted	5	-0.0139389	0.0277557	-0.0683401	0.0404623	0.615528	5.38114	3.48959	4	0.479463	0
IL20RB	child_BMI_3year_ALSPAC	MR Egger	5	-0.0433517	0.0607186	-0.16236	0.0756567	0.526777	5.38114
IL20RB	child_BMI_3year_ALSPAC	Weighted median	5	-0.0268252	0.0391808	-0.103619	0.0499691	0.493563	5.38114
IL20RB	child_BMI_5year_ALSPAC	Inverse variance weighted	6	-0.00161211	0.0385659	-0.0772012	0.073977	0.966657	4.84757	1.58264	5	0.903341	0
IL20RB	child_BMI_5year_ALSPAC	MR Egger	6	-0.0335635	0.138	-0.304043	0.236916	0.819803	4.84757
IL20RB	child_BMI_5year_ALSPAC	Weighted median	6	0.010972	0.0526445	-0.0922111	0.114155	0.834903	4.84757
IL20RB	child_BMI_6year_ALSPAC	Inverse variance weighted	5	0.0101368	0.0443291	-0.0767482	0.0970218	0.819124	5.31508	4.34009	4	0.361932	7.83591
IL20RB	child_BMI_6year_ALSPAC	MR Egger	5	-0.0972822	0.101388	-0.296003	0.101438	0.408089	5.31508
IL20RB	child_BMI_6year_ALSPAC	Weighted median	5	-0.0101776	0.58256	-1.15199	1.13164	0.986061	5.31508
IL20RB	child_BMI_7year_ALSPAC	Inverse variance weighted	6	0.0127242	0.0366435	-0.0590971	0.0845456	0.728408	7.03501	1.61064	5	0.89996	0
IL20RB	child_BMI_7year_ALSPAC	MR Egger	6	-0.0610297	0.10069	-0.258383	0.136324	0.577153	7.03501
IL20RB	child_BMI_7year_ALSPAC	Weighted median	6	0.00420112	0.063625	-0.120504	0.128906	0.947354	7.03501
IL20RB	child_BMI_8year_ALSPAC	Inverse variance weighted	6	-0.0192218	0.0556088	-0.128215	0.0897714	0.729598	8.12531	2.11605	5	0.832865	0
IL20RB	child_BMI_8year_ALSPAC	MR Egger	6	0.0346158	0.197756	-0.352987	0.422218	0.869549	8.12531
IL20RB	child_BMI_8year_ALSPAC	Weighted median	6	-0.0368666	0.0693238	-0.172741	0.0990081	0.594863	8.12531
IL20RB	child_BMI_10year_ALSPAC	Inverse variance weighted	11	-0.0335105	0.0379507	-0.107894	0.0408729	0.377236	10.4682	7.15494	10	0.710741	0
IL20RB	child_BMI_10year_ALSPAC	MR Egger	11	0.00713994	0.123848	-0.235603	0.249883	0.955287	10.4682
IL20RB	child_BMI_10year_ALSPAC	Weighted median	11	-0.0157744	0.0491771	-0.112162	0.0806128	0.748387	10.4682
IL20RB	child_BMI_12year_ALSPAC	Inverse variance weighted	10	-0.023825	0.0388952	-0.10006	0.0524095	0.540178	9.47495	3.57416	9	0.937144	0
IL20RB	child_BMI_12year_ALSPAC	MR Egger	10	-0.0239385	0.103776	-0.227339	0.179462	0.823357	9.47495
IL20RB	child_BMI_12year_ALSPAC	Weighted median	10	-0.0220368	0.0533978	-0.126696	0.0826229	0.679833	9.47495
IL20RB	child_BMI_14year_ALSPAC	Inverse variance weighted	8	-0.00946687	0.0380433	-0.0840317	0.065098	0.803481	10.6017	2.25551	7	0.944356	0
IL20RB	child_BMI_14year_ALSPAC	MR Egger	8	0.0538331	0.155136	-0.250233	0.357899	0.740434	10.6017
IL20RB	child_BMI_14year_ALSPAC	Weighted median	8	-0.00780613	0.0474677	-0.100843	0.0852306	0.869376	10.6017
IL20RB	child_BMI_15year_ALSPAC	Inverse variance weighted	8	0.00496637	0.0387368	-0.0709578	0.0808905	0.897984	9.07494	2.69551	7	0.91167	0
IL20RB	child_BMI_15year_ALSPAC	MR Egger	8	0.108456	0.136336	-0.158762	0.375673	0.456629	9.07494
IL20RB	child_BMI_15year_ALSPAC	Weighted median	8	0.0145836	0.0490978	-0.081648	0.110815	0.766442	9.07494
IL20RB	child_BMI_16year_ALSPAC	Inverse variance weighted	7	0.0046441	0.0387333	-0.0712732	0.0805614	0.904563	9.48801	1.37662	6	0.967265	0
IL20RB	child_BMI_16year_ALSPAC	MR Egger	7	0.0843827	0.197787	-0.303281	0.472046	0.687392	9.48801
IL20RB	child_BMI_16year_ALSPAC	Weighted median	7	-0.000975047	0.0478888	-0.0948371	0.092887	0.983756	9.48801
IL20RB	child_BMI_17year_ALSPAC	Inverse variance weighted	7	-0.0069596	0.0439062	-0.0930157	0.0790965	0.874054	7.96677	2.63484	6	0.853083	0
IL20RB	child_BMI_17year_ALSPAC	MR Egger	7	-0.0712637	0.149419	-0.364125	0.221598	0.653523	7.96677
IL20RB	child_BMI_17year_ALSPAC	Weighted median	7	0.00626172	0.0574047	-0.106252	0.118775	0.913139	7.96677
IL20RB	child_BMI_18year_ALSPAC	Inverse variance weighted	9	-0.013552	0.0339609	-0.0801153	0.0530113	0.689858	7.71747	3.0467	8	0.931393	0
IL20RB	child_BMI_18year_ALSPAC	MR Egger	9	0.120493	0.270915	-0.410501	0.651486	0.669919	7.71747
IL20RB	child_BMI_18year_ALSPAC	Weighted median	9	-0.00365733	0.0435898	-0.0890933	0.0817786	0.933133	7.71747
IL21R	child_BMI_3year_ALSPAC	Inverse variance weighted	5	-0.033764	0.0293172	-0.0912256	0.0236977	0.249453	5.38114	4.42896	4	0.351054	9.68534
IL21R	child_BMI_3year_ALSPAC	MR Egger	5	-0.082705	0.064543	-0.209209	0.0437993	0.290122	5.38114
IL21R	child_BMI_3year_ALSPAC	Weighted median	5	-0.036976	0.0420903	-0.119473	0.0455209	0.379676	5.38114
IL21R	child_BMI_5year_ALSPAC	Inverse variance weighted	6	-0.0490027	0.0473812	-0.14187	0.0438646	0.301033	4.84757	7.4862	5	0.186918	33.2104
IL21R	child_BMI_5year_ALSPAC	MR Egger	6	0.0170235	0.186367	-0.348255	0.382302	0.931611	4.84757
IL21R	child_BMI_5year_ALSPAC	Weighted median	6	-0.0129234	0.0584803	-0.127545	0.101698	0.825102	4.84757
IL21R	child_BMI_6year_ALSPAC	Inverse variance weighted	5	0.0266723	0.0427243	-0.0570674	0.110412	0.532438	5.31508	3.99257	4	0.407013	0
IL21R	child_BMI_6year_ALSPAC	MR Egger	5	0.0787873	0.112651	-0.14201	0.299584	0.534658	5.31508
IL21R	child_BMI_6year_ALSPAC	Weighted median	5	0.0435371	0.809673	-1.54342	1.6305	0.957117	5.31508
IL21R	child_BMI_7year_ALSPAC	Inverse variance weighted	6	0.0242824	0.0367824	-0.047811	0.0963758	0.509148	7.03501	3.39861	5	0.638782	0
IL21R	child_BMI_7year_ALSPAC	MR Egger	6	0.0139557	0.101083	-0.184168	0.212079	0.896863	7.03501
IL21R	child_BMI_7year_ALSPAC	Weighted median	6	0.0363968	0.173406	-0.303479	0.376273	0.833751	7.03501
IL21R	child_BMI_8year_ALSPAC	Inverse variance weighted	6	-0.0418132	0.0623474	-0.164014	0.0803878	0.502445	8.12531	6.23526	5	0.283995	19.8109
IL21R	child_BMI_8year_ALSPAC	MR Egger	6	-0.00918289	0.247428	-0.494143	0.475777	0.972173	8.12531
IL21R	child_BMI_8year_ALSPAC	Weighted median	6	-0.0737282	0.078516	-0.22762	0.0801631	0.347719	8.12531
IL21R	child_BMI_10year_ALSPAC	Inverse variance weighted	11	-0.0624866	0.0380974	-0.137158	0.0121844	0.100968	10.4682	9.12144	10	0.520619	0
IL21R	child_BMI_10year_ALSPAC	MR Egger	11	0.0024814	0.124326	-0.241198	0.24616	0.984512	10.4682
IL21R	child_BMI_10year_ALSPAC	Weighted median	11	-0.0712567	0.0547773	-0.17862	0.0361067	0.193312	10.4682
IL21R	child_BMI_12year_ALSPAC	Inverse variance weighted	10	-0.0409959	0.0390471	-0.117528	0.0355364	0.29376	9.47495	6.89462	9	0.64809	0
IL21R	child_BMI_12year_ALSPAC	MR Egger	10	-0.0174275	0.104203	-0.221666	0.186811	0.871327	9.47495
IL21R	child_BMI_12year_ALSPAC	Weighted median	10	-0.0620555	0.0542674	-0.16842	0.0443086	0.252825	9.47495
IL21R	child_BMI_14year_ALSPAC	Inverse variance weighted	8	-0.0355559	0.0381905	-0.110409	0.0392975	0.351847	10.6017	6.1116	7	0.52678	0
IL21R	child_BMI_14year_ALSPAC	MR Egger	8	-0.0572007	0.156933	-0.36479	0.250388	0.727993	10.6017
IL21R	child_BMI_14year_ALSPAC	Weighted median	8	-0.0538639	0.051242	-0.154298	0.0465705	0.293182	10.6017
IL21R	child_BMI_15year_ALSPAC	Inverse variance weighted	8	-0.0561253	0.0388821	-0.132334	0.0200836	0.148887	9.07494	6.19826	7	0.5168	0
IL21R	child_BMI_15year_ALSPAC	MR Egger	8	-0.0661609	0.139051	-0.338702	0.20638	0.651044	9.07494
IL21R	child_BMI_15year_ALSPAC	Weighted median	8	-0.061733	0.0550825	-0.169695	0.0462287	0.2624	9.07494
IL21R	child_BMI_16year_ALSPAC	Inverse variance weighted	7	-0.0565521	0.0388847	-0.132766	0.019662	0.145849	9.48801	4.94125	6	0.55137	0
IL21R	child_BMI_16year_ALSPAC	MR Egger	7	-0.13192	0.198505	-0.52099	0.257151	0.535746	9.48801
IL21R	child_BMI_16year_ALSPAC	Weighted median	7	-0.0619638	0.0548195	-0.16941	0.0454825	0.25834	9.48801
IL21R	child_BMI_17year_ALSPAC	Inverse variance weighted	7	-0.0833783	0.0440726	-0.169761	0.00300397	0.0585123	7.96677	3.08462	6	0.798154	0
IL21R	child_BMI_17year_ALSPAC	MR Egger	7	-0.0455556	0.149992	-0.339541	0.248429	0.773574	7.96677
IL21R	child_BMI_17year_ALSPAC	Weighted median	7	-0.0592735	0.061027	-0.178886	0.0603394	0.331415	7.96677
IL21R	child_BMI_18year_ALSPAC	Inverse variance weighted	9	-0.0497021	0.0340884	-0.116515	0.0171113	0.144831	7.71747	5.55932	8	0.696459	0
IL21R	child_BMI_18year_ALSPAC	MR Egger	9	-0.319926	0.272003	-0.853053	0.213201	0.277967	7.71747
IL21R	child_BMI_18year_ALSPAC	Weighted median	9	-0.0605397	0.0454018	-0.149527	0.0284478	0.182393	7.71747
IL22	child_BMI_3year_ALSPAC	Inverse variance weighted	5	0.0479135	0.0261033	-0.00324891	0.0990759	0.0664263	5.38114	3.9425	4	0.413843	0
IL22	child_BMI_3year_ALSPAC	MR Egger	5	0.0375631	0.0633088	-0.0865221	0.161648	0.594718	5.38114
IL22	child_BMI_3year_ALSPAC	Weighted median	5	0.0472053	0.0398733	-0.0309463	0.125357	0.236459	5.38114
IL22	child_BMI_5year_ALSPAC	Inverse variance weighted	6	-0.0309705	0.0439568	-0.117126	0.0551849	0.48108	4.84757	7.31725	5	0.198095	31.6683
IL22	child_BMI_5year_ALSPAC	MR Egger	6	-0.0129634	0.175322	-0.356594	0.330667	0.944608	4.84757
IL22	child_BMI_5year_ALSPAC	Weighted median	6	-0.000720764	0.0573171	-0.113062	0.111621	0.989967	4.84757
IL22	child_BMI_6year_ALSPAC	Inverse variance weighted	5	-0.0337779	0.083186	-0.196823	0.129267	0.684704	5.31508	17.2586	4	0.00172164	76.8231
IL22	child_BMI_6year_ALSPAC	MR Egger	5	-0.367799	0.0954112	-0.554805	-0.180794	0.0308387	5.31508
IL22	child_BMI_6year_ALSPAC	Weighted median	5	0.0112166	0.254349	-0.487307	0.509741	0.964825	5.31508
IL22	child_BMI_7year_ALSPAC	Inverse variance weighted	6	-0.0232829	0.0596702	-0.140237	0.0936707	0.696394	7.03501	14.9645	5	0.0105149	66.5877
IL22	child_BMI_7year_ALSPAC	MR Egger	6	-0.330199	0.0947613	-0.515931	-0.144467	0.0252479	7.03501
IL22	child_BMI_7year_ALSPAC	Weighted median	6	0.0292513	0.0656873	-0.0994958	0.157998	0.656095	7.03501
IL22	child_BMI_8year_ALSPAC	Inverse variance weighted	6	0.0562654	0.0523594	-0.0463589	0.15889	0.282554	8.12531	1.26758	5	0.938232	0
IL22	child_BMI_8year_ALSPAC	MR Egger	6	0.0296762	0.186036	-0.334955	0.394307	0.880991	8.12531
IL22	child_BMI_8year_ALSPAC	Weighted median	6	0.0403447	0.075908	-0.108435	0.189124	0.595076	8.12531
IL22	child_BMI_10year_ALSPAC	Inverse variance weighted	11	0.0621712	0.03573	-0.0078597	0.132202	0.0818545	10.4682	3.41988	10	0.969749	0
IL22	child_BMI_10year_ALSPAC	MR Egger	11	0.0733047	0.116515	-0.155064	0.301674	0.54489	10.4682
IL22	child_BMI_10year_ALSPAC	Weighted median	11	0.0601362	0.0467697	-0.0315325	0.151805	0.198516	10.4682
IL22	child_BMI_12year_ALSPAC	Inverse variance weighted	10	0.06953	0.0366077	-0.00222105	0.141281	0.0575213	9.47495	5.19362	9	0.817114	0
IL22	child_BMI_12year_ALSPAC	MR Egger	10	0.0406477	0.0976171	-0.150682	0.231977	0.688065	9.47495
IL22	child_BMI_12year_ALSPAC	Weighted median	10	0.0730257	0.0501412	-0.0252511	0.171303	0.145282	9.47495
IL22	child_BMI_14year_ALSPAC	Inverse variance weighted	8	0.0640736	0.0358123	-0.00611858	0.134266	0.0735908	10.6017	1.77441	7	0.971266	0
IL22	child_BMI_14year_ALSPAC	MR Egger	8	0.15849	0.145984	-0.127639	0.44462	0.319308	10.6017
IL22	child_BMI_14year_ALSPAC	Weighted median	8	0.0634384	0.0454031	-0.0255517	0.152429	0.162346	10.6017
IL22	child_BMI_15year_ALSPAC	Inverse variance weighted	8	0.0462878	0.0364628	-0.0251794	0.117755	0.20428	9.07494	2.43462	7	0.931939	0
IL22	child_BMI_15year_ALSPAC	MR Egger	8	-0.00712476	0.128245	-0.258485	0.244235	0.957499	9.07494
IL22	child_BMI_15year_ALSPAC	Weighted median	8	0.0652329	0.047645	-0.0281513	0.158617	0.170954	9.07494
IL22	child_BMI_16year_ALSPAC	Inverse variance weighted	7	0.0529424	0.0364692	-0.0185372	0.124422	0.146585	9.48801	4.57209	6	0.599742	0
IL22	child_BMI_16year_ALSPAC	MR Egger	7	0.198281	0.18599	-0.16626	0.562821	0.335136	9.48801
IL22	child_BMI_16year_ALSPAC	Weighted median	7	0.038082	0.0469684	-0.0539761	0.13014	0.41748	9.48801
IL22	child_BMI_17year_ALSPAC	Inverse variance weighted	7	0.0255222	0.0490091	-0.0705356	0.12158	0.602531	7.96677	8.43961	6	0.207632	28.9067
IL22	child_BMI_17year_ALSPAC	MR Egger	7	0.163739	0.170851	-0.17113	0.498608	0.38189	7.96677
IL22	child_BMI_17year_ALSPAC	Weighted median	7	0.0603453	0.059636	-0.0565413	0.177232	0.311589	7.96677
IL22	child_BMI_18year_ALSPAC	Inverse variance weighted	9	0.0285422	0.0319662	-0.0341115	0.0911959	0.371918	7.71747	3.88879	8	0.867015	0
IL22	child_BMI_18year_ALSPAC	MR Egger	9	0.0454602	0.255088	-0.454513	0.545433	0.863603	7.71747
IL22	child_BMI_18year_ALSPAC	Weighted median	9	0.033068	0.0422519	-0.0497456	0.115882	0.433838	7.71747
IL22RA1	child_BMI_3year_ALSPAC	Inverse variance weighted	5	0.0252904	0.0272196	-0.0280599	0.0786408	0.352823	5.38114	2.04862	4	0.726817	0
IL22RA1	child_BMI_3year_ALSPAC	MR Egger	5	0.00684873	0.0577251	-0.106293	0.11999	0.913056	5.38114
IL22RA1	child_BMI_3year_ALSPAC	Weighted median	5	0.00386719	0.0378972	-0.0704113	0.0781456	0.918722	5.38114
IL22RA1	child_BMI_5year_ALSPAC	Inverse variance weighted	6	-0.027663	0.039668	-0.105412	0.0500863	0.485576	4.84757	5.55207	5	0.35227	9.94355
IL22RA1	child_BMI_5year_ALSPAC	MR Egger	6	0.0234056	0.1562	-0.282747	0.329558	0.88814	4.84757
IL22RA1	child_BMI_5year_ALSPAC	Weighted median	6	-0.00835522	0.0575801	-0.121212	0.104502	0.884627	4.84757
IL22RA1	child_BMI_6year_ALSPAC	Inverse variance weighted	5	-0.0449174	0.0415437	-0.126343	0.0365083	0.279605	5.31508	0.215945	4	0.994574	0
IL22RA1	child_BMI_6year_ALSPAC	MR Egger	5	-0.053767	0.0989248	-0.24766	0.140126	0.624563	5.31508
IL22RA1	child_BMI_6year_ALSPAC	Weighted median	5	-0.0489543	0.507466	-1.04359	0.94568	0.923149	5.31508
IL22RA1	child_BMI_7year_ALSPAC	Inverse variance weighted	6	0.0023918	0.056242	-0.107843	0.112626	0.966079	7.03501	12.3367	5	0.0304546	59.4705
IL22RA1	child_BMI_7year_ALSPAC	MR Egger	6	-0.233064	0.117739	-0.463833	-0.00229541	0.11887	7.03501
IL22RA1	child_BMI_7year_ALSPAC	Weighted median	6	-0.0499141	0.106117	-0.257904	0.158076	0.638093	7.03501
IL22RA1	child_BMI_8year_ALSPAC	Inverse variance weighted	6	-0.00147466	0.0610624	-0.121157	0.118208	0.980733	8.12531	6.30798	5	0.277394	20.7353
IL22RA1	child_BMI_8year_ALSPAC	MR Egger	6	0.0220447	0.241946	-0.45217	0.49626	0.931782	8.12531
IL22RA1	child_BMI_8year_ALSPAC	Weighted median	6	0.0187216	0.0738533	-0.126031	0.163474	0.799884	8.12531
IL22RA1	child_BMI_10year_ALSPAC	Inverse variance weighted	11	0.0272427	0.0371135	-0.0454997	0.0999851	0.462926	10.4682	9.13942	10	0.518925	0
IL22RA1	child_BMI_10year_ALSPAC	MR Egger	11	0.0240772	0.121783	-0.214618	0.262772	0.847669	10.4682
IL22RA1	child_BMI_10year_ALSPAC	Weighted median	11	0.0214779	0.0522455	-0.0809233	0.123879	0.681002	10.4682
IL22RA1	child_BMI_12year_ALSPAC	Inverse variance weighted	10	0.0172402	0.0380339	-0.0573062	0.0917865	0.650343	9.47495	8.09242	9	0.52486	0
IL22RA1	child_BMI_12year_ALSPAC	MR Egger	10	-0.0156357	0.101227	-0.214041	0.182769	0.881072	9.47495
IL22RA1	child_BMI_12year_ALSPAC	Weighted median	10	0.0168581	0.051869	-0.0848052	0.118521	0.745172	9.47495
IL22RA1	child_BMI_14year_ALSPAC	Inverse variance weighted	8	0.0259464	0.0392575	-0.0509983	0.102891	0.508658	10.6017	7.78016	7	0.352378	10.0275
IL22RA1	child_BMI_14year_ALSPAC	MR Egger	8	0.101043	0.169411	-0.231003	0.433089	0.572684	10.6017
IL22RA1	child_BMI_14year_ALSPAC	Weighted median	8	0.023068	0.0529807	-0.0807743	0.12691	0.66327	10.6017
IL22RA1	child_BMI_15year_ALSPAC	Inverse variance weighted	8	0.00779295	0.044055	-0.0785548	0.0941407	0.859594	9.07494	9.43603	7	0.222847	25.8163
IL22RA1	child_BMI_15year_ALSPAC	MR Egger	8	-0.159953	0.151064	-0.456039	0.136132	0.330424	9.07494
IL22RA1	child_BMI_15year_ALSPAC	Weighted median	8	0.0237631	0.0580412	-0.0899977	0.137524	0.682233	9.07494
IL22RA1	child_BMI_16year_ALSPAC	Inverse variance weighted	7	0.0263	0.0394482	-0.0510186	0.103619	0.504966	9.48801	6.50582	6	0.368971	7.77483
IL22RA1	child_BMI_16year_ALSPAC	MR Egger	7	-0.222449	0.194225	-0.60313	0.158232	0.303922	9.48801
IL22RA1	child_BMI_16year_ALSPAC	Weighted median	7	0.0123474	0.0554324	-0.0963002	0.120995	0.823733	9.48801
IL22RA1	child_BMI_17year_ALSPAC	Inverse variance weighted	7	0.0217289	0.0430253	-0.0626007	0.106058	0.613541	7.96677	4.4865	6	0.611141	0
IL22RA1	child_BMI_17year_ALSPAC	MR Egger	7	-0.0728918	0.14667	-0.360364	0.214581	0.640282	7.96677
IL22RA1	child_BMI_17year_ALSPAC	Weighted median	7	0.0147239	0.0590293	-0.100973	0.130421	0.803025	7.96677
IL22RA1	child_BMI_18year_ALSPAC	Inverse variance weighted	9	0.0291911	0.0373806	-0.0440748	0.102457	0.434852	7.71747	10.1027	8	0.257892	20.8132
IL22RA1	child_BMI_18year_ALSPAC	MR Egger	9	-0.0833948	0.31565	-0.702068	0.535279	0.799235	7.71747
IL22RA1	child_BMI_18year_ALSPAC	Weighted median	9	0.0222816	0.0506499	-0.0769921	0.121555	0.659999	7.71747
IL24	child_BMI_3year_ALSPAC	Inverse variance weighted	5	-0.00461946	0.027876	-0.0592564	0.0500175	0.868382	5.38114	1.69303	4	0.791984	0
IL24	child_BMI_3year_ALSPAC	MR Egger	5	-0.00995379	0.0593629	-0.126305	0.106397	0.877503	5.38114
IL24	child_BMI_3year_ALSPAC	Weighted median	5	-0.0100368	0.0373446	-0.0832323	0.0631587	0.788113	5.38114
IL24	child_BMI_5year_ALSPAC	Inverse variance weighted	6	0.0205352	0.0387264	-0.0553685	0.0964389	0.595928	4.84757	1.62315	5	0.898436	0
IL24	child_BMI_5year_ALSPAC	MR Egger	6	0.10347	0.138378	-0.16775	0.37469	0.496182	4.84757
IL24	child_BMI_5year_ALSPAC	Weighted median	6	0.0130145	0.0553242	-0.0954209	0.12145	0.814022	4.84757
IL24	child_BMI_6year_ALSPAC	Inverse variance weighted	5	0.0045533	0.0426588	-0.079058	0.0881646	0.914997	5.31508	1.90432	4	0.753351	0
IL24	child_BMI_6year_ALSPAC	MR Egger	5	0.0748192	0.101624	-0.124363	0.274001	0.514929	5.31508
IL24	child_BMI_6year_ALSPAC	Weighted median	5	0.0274836	39.4046	-77.2055	77.2604	0.999443	5.31508
IL24	child_BMI_7year_ALSPAC	Inverse variance weighted	6	0.0151424	0.0367426	-0.056873	0.0871579	0.68025	7.03501	4.89655	5	0.428636	0
IL24	child_BMI_7year_ALSPAC	MR Egger	6	-0.0057301	0.111114	-0.223514	0.212054	0.961344	7.03501
IL24	child_BMI_7year_ALSPAC	Weighted median	6	0.00775212	0.102985	-0.194098	0.209602	0.939996	7.03501
IL24	child_BMI_8year_ALSPAC	Inverse variance weighted	6	-0.0167931	0.0558182	-0.126197	0.0926106	0.763527	8.12531	0.858852	5	0.973129	0
IL24	child_BMI_8year_ALSPAC	MR Egger	6	0.0169641	0.19855	-0.372195	0.406123	0.936018	8.12531
IL24	child_BMI_8year_ALSPAC	Weighted median	6	0.00780292	0.071304	-0.131953	0.147559	0.91286	8.12531
IL24	child_BMI_10year_ALSPAC	Inverse variance weighted	11	0.00953654	0.0380887	-0.0651174	0.0841905	0.802296	10.4682	8.54047	10	0.576197	0
IL24	child_BMI_10year_ALSPAC	MR Egger	11	-0.0149845	0.124237	-0.25849	0.228521	0.906648	10.4682
IL24	child_BMI_10year_ALSPAC	Weighted median	11	-0.0128791	0.0499084	-0.1107	0.0849413	0.796364	10.4682
IL24	child_BMI_12year_ALSPAC	Inverse variance weighted	10	-0.00616526	0.0390364	-0.0826767	0.0703462	0.874507	9.47495	2.50605	9	0.98072	0
IL24	child_BMI_12year_ALSPAC	MR Egger	10	0.0188866	0.104137	-0.185221	0.222994	0.860593	9.47495
IL24	child_BMI_12year_ALSPAC	Weighted median	10	0.00299395	0.0500125	-0.0950305	0.101018	0.952264	9.47495
IL24	child_BMI_14year_ALSPAC	Inverse variance weighted	8	-0.00588749	0.0381746	-0.0807098	0.0689348	0.877432	10.6017	1.72467	7	0.973499	0
IL24	child_BMI_14year_ALSPAC	MR Egger	8	0.0357748	0.15565	-0.269299	0.340849	0.82585	10.6017
IL24	child_BMI_14year_ALSPAC	Weighted median	8	-0.00894028	0.0478101	-0.102648	0.0847675	0.851664	10.6017
IL24	child_BMI_15year_ALSPAC	Inverse variance weighted	8	-0.0114007	0.0388748	-0.0875952	0.0647939	0.769319	9.07494	1.25497	7	0.989606	0
IL24	child_BMI_15year_ALSPAC	MR Egger	8	-0.0921233	0.136969	-0.360582	0.176335	0.52625	9.07494
IL24	child_BMI_15year_ALSPAC	Weighted median	8	-0.0108005	0.048439	-0.105741	0.0841399	0.823558	9.07494
IL24	child_BMI_16year_ALSPAC	Inverse variance weighted	7	-0.0235631	0.0388703	-0.0997489	0.0526227	0.544384	9.48801	0.808966	6	0.991831	0
IL24	child_BMI_16year_ALSPAC	MR Egger	7	-0.0895275	0.198313	-0.478222	0.299167	0.670576	9.48801
IL24	child_BMI_16year_ALSPAC	Weighted median	7	-0.02843	0.046667	-0.119897	0.0630373	0.542385	9.48801
IL24	child_BMI_17year_ALSPAC	Inverse variance weighted	7	-0.0221441	0.0440654	-0.108512	0.0642241	0.615296	7.96677	2.61325	6	0.855584	0
IL24	child_BMI_17year_ALSPAC	MR Egger	7	-0.179017	0.150017	-0.47305	0.115017	0.286278	7.96677
IL24	child_BMI_17year_ALSPAC	Weighted median	7	-0.0425269	0.0569047	-0.15406	0.0690063	0.454861	7.96677
IL24	child_BMI_18year_ALSPAC	Inverse variance weighted	9	-0.0241972	0.0340677	-0.09097	0.0425755	0.477538	7.71747	0.780636	8	0.999291	0
IL24	child_BMI_18year_ALSPAC	MR Egger	9	-0.178563	0.271975	-0.711634	0.354507	0.532456	7.71747
IL24	child_BMI_18year_ALSPAC	Weighted median	9	-0.026718	0.0420001	-0.109038	0.0556022	0.524684	7.71747
IL25	child_BMI_3year_ALSPAC	Inverse variance weighted	5	-0.00882255	0.0279907	-0.0636844	0.0460393	0.752613	5.38114	3.63938	4	0.457003	0
IL25	child_BMI_3year_ALSPAC	MR Egger	5	-0.0457112	0.0609826	-0.165237	0.0738147	0.507935	5.38114
IL25	child_BMI_3year_ALSPAC	Weighted median	5	-0.0217201	0.0384252	-0.0970335	0.0535934	0.5719	5.38114
IL25	child_BMI_5year_ALSPAC	Inverse variance weighted	6	-0.0238172	0.042501	-0.107119	0.0594848	0.575213	4.84757	5.95782	5	0.310345	16.0767
IL25	child_BMI_5year_ALSPAC	MR Egger	6	0.0781457	0.161244	-0.237893	0.394184	0.653273	4.84757
IL25	child_BMI_5year_ALSPAC	Weighted median	6	-0.00815494	0.0616101	-0.128911	0.112601	0.894697	4.84757
IL25	child_BMI_6year_ALSPAC	Inverse variance weighted	5	5.71745e-05	0.0673041	-0.131859	0.131973	0.999322	5.31508	9.80802	4	0.0437887	59.2171
IL25	child_BMI_6year_ALSPAC	MR Egger	5	0.216321	0.123924	-0.0265706	0.459212	0.179221	5.31508
IL25	child_BMI_6year_ALSPAC	Weighted median	5	0.0387145	0.433915	-0.811758	0.889187	0.928906	5.31508
IL25	child_BMI_7year_ALSPAC	Inverse variance weighted	6	0.00817892	0.0503012	-0.0904115	0.106769	0.870834	7.03501	9.24162	5	0.0998062	45.8969
IL25	child_BMI_7year_ALSPAC	MR Egger	6	0.189094	0.120207	-0.0465127	0.424701	0.190812	7.03501
IL25	child_BMI_7year_ALSPAC	Weighted median	6	0.0537578	0.0755328	-0.0942865	0.201802	0.476642	7.03501
IL25	child_BMI_8year_ALSPAC	Inverse variance weighted	6	-0.00745139	0.056164	-0.117533	0.10263	0.894453	8.12531	4.77254	5	0.444265	0
IL25	child_BMI_8year_ALSPAC	MR Egger	6	0.124198	0.207264	-0.282039	0.530435	0.581309	8.12531
IL25	child_BMI_8year_ALSPAC	Weighted median	6	0.0471508	0.0753345	-0.100505	0.194806	0.53139	8.12531
IL25	child_BMI_10year_ALSPAC	Inverse variance weighted	11	0.00907599	0.038314	-0.0660194	0.0841714	0.812746	10.4682	8.06786	10	0.622209	0
IL25	child_BMI_10year_ALSPAC	MR Egger	11	0.034743	0.124976	-0.210209	0.279695	0.787295	10.4682
IL25	child_BMI_10year_ALSPAC	Weighted median	11	0.0487885	0.0538163	-0.0566913	0.154268	0.364631	10.4682
IL25	child_BMI_12year_ALSPAC	Inverse variance weighted	10	0.00398333	0.0392728	-0.0729914	0.0809581	0.919211	9.47495	8.25874	9	0.508297	0
IL25	child_BMI_12year_ALSPAC	MR Egger	10	0.000876734	0.106413	-0.207692	0.209446	0.993628	9.47495
IL25	child_BMI_12year_ALSPAC	Weighted median	10	0.0428607	0.0570686	-0.0689938	0.154715	0.45263	9.47495
IL25	child_BMI_14year_ALSPAC	Inverse variance weighted	8	0.0088414	0.0384058	-0.066434	0.0841168	0.817929	10.6017	6.29935	7	0.505263	0
IL25	child_BMI_14year_ALSPAC	MR Egger	8	0.0975877	0.156651	-0.209449	0.404624	0.556232	10.6017
IL25	child_BMI_14year_ALSPAC	Weighted median	8	0.0457415	0.0548009	-0.0616681	0.153151	0.403894	10.6017
IL25	child_BMI_15year_ALSPAC	Inverse variance weighted	8	0.00244955	0.0391111	-0.0742082	0.0791073	0.950061	9.07494	5.93177	7	0.547738	0
IL25	child_BMI_15year_ALSPAC	MR Egger	8	-0.0676007	0.13756	-0.337219	0.202017	0.640583	9.07494
IL25	child_BMI_15year_ALSPAC	Weighted median	8	0.0382093	0.0536986	-0.0670401	0.143459	0.476744	9.07494
IL25	child_BMI_16year_ALSPAC	Inverse variance weighted	7	0.00350882	0.0391079	-0.0731427	0.0801603	0.928509	9.48801	4.83163	6	0.565583	0
IL25	child_BMI_16year_ALSPAC	MR Egger	7	-0.164481	0.199636	-0.555768	0.226807	0.4475	9.48801
IL25	child_BMI_16year_ALSPAC	Weighted median	7	0.0392579	0.0542983	-0.0671667	0.145682	0.469677	9.48801
IL25	child_BMI_17year_ALSPAC	Inverse variance weighted	7	0.00315989	0.0635981	-0.121492	0.127812	0.960373	7.96677	12.3406	6	0.0547882	51.3799
IL25	child_BMI_17year_ALSPAC	MR Egger	7	-0.412615	0.150971	-0.708518	-0.116711	0.0411299	7.96677
IL25	child_BMI_17year_ALSPAC	Weighted median	7	0.0262927	0.0674829	-0.105974	0.158559	0.696818	7.96677
IL25	child_BMI_18year_ALSPAC	Inverse variance weighted	9	0.000573103	0.0342859	-0.0666273	0.0677735	0.986664	7.71747	5.65021	8	0.686347	0
IL25	child_BMI_18year_ALSPAC	MR Egger	9	-0.425052	0.273666	-0.961437	0.111333	0.164325	7.71747
IL25	child_BMI_18year_ALSPAC	Weighted median	9	0.0392392	0.0464423	-0.0517876	0.130266	0.398165	7.71747
IL2RA	child_BMI_3year_ALSPAC	Inverse variance weighted	5	0.010852	0.0241843	-0.0365492	0.0582531	0.653634	5.38114	2.04539	4	0.72741	0
IL2RA	child_BMI_3year_ALSPAC	MR Egger	5	-0.0516312	0.0514515	-0.152476	0.0492137	0.389561	5.38114
IL2RA	child_BMI_3year_ALSPAC	Weighted median	5	0.00983629	0.0347318	-0.0582381	0.0779107	0.777018	5.38114
IL2RA	child_BMI_5year_ALSPAC	Inverse variance weighted	6	0.0249033	0.0608375	-0.0943383	0.144145	0.68229	4.84757	16.3572	5	0.00589499	69.4324
IL2RA	child_BMI_5year_ALSPAC	MR Egger	6	-0.064425	0.238137	-0.531174	0.402324	0.800133	4.84757
IL2RA	child_BMI_5year_ALSPAC	Weighted median	6	0.0368914	0.0588442	-0.0784433	0.152226	0.530703	4.84757
IL2RA	child_BMI_6year_ALSPAC	Inverse variance weighted	5	0.0436456	0.0738469	-0.101094	0.188385	0.554501	5.31508	13.7718	4	0.00805998	70.9552
IL2RA	child_BMI_6year_ALSPAC	MR Egger	5	-0.187969	0.144219	-0.470638	0.0946998	0.283459	5.31508
IL2RA	child_BMI_6year_ALSPAC	Weighted median	5	0.00297873	3.01881	-5.9139	5.91985	0.999213	5.31508
IL2RA	child_BMI_7year_ALSPAC	Inverse variance weighted	6	0.0520028	0.0447501	-0.0357075	0.139713	0.245207	7.03501	8.91644	5	0.112444	43.9238
IL2RA	child_BMI_7year_ALSPAC	MR Egger	6	-0.0223312	0.135006	-0.286942	0.24228	0.876645	7.03501
IL2RA	child_BMI_7year_ALSPAC	Weighted median	6	-0.012471	0.0847439	-0.178569	0.153627	0.883005	7.03501
IL2RA	child_BMI_8year_ALSPAC	Inverse variance weighted	6	0.183412	0.0484861	0.0883787	0.278444	0.000155097	8.12531	3.75963	5	0.584515	0
IL2RA	child_BMI_8year_ALSPAC	MR Egger	6	0.173752	0.172239	-0.163836	0.51134	0.370146	8.12531
IL2RA	child_BMI_8year_ALSPAC	Weighted median	6	0.126179	0.0725459	-0.016011	0.268369	0.0819824	8.12531
IL2RA	child_BMI_10year_ALSPAC	Inverse variance weighted	11	0.105427	0.0330864	0.0405777	0.170276	0.00144047	10.4682	8.39641	10	0.590176	0
IL2RA	child_BMI_10year_ALSPAC	MR Egger	11	0.126219	0.107796	-0.0850606	0.337498	0.271703	10.4682
IL2RA	child_BMI_10year_ALSPAC	Weighted median	11	0.0768399	0.0503604	-0.0218666	0.175546	0.12706	10.4682
IL2RA	child_BMI_12year_ALSPAC	Inverse variance weighted	10	0.0903033	0.0387683	0.0143174	0.166289	0.0198428	9.47495	11.7706	9	0.226552	23.5384
IL2RA	child_BMI_12year_ALSPAC	MR Egger	10	0.0185794	0.106083	-0.189344	0.226502	0.865321	9.47495
IL2RA	child_BMI_12year_ALSPAC	Weighted median	10	0.0589143	0.0503222	-0.0397171	0.157546	0.241702	9.47495
IL2RA	child_BMI_14year_ALSPAC	Inverse variance weighted	8	0.110616	0.0331576	0.0456266	0.175604	0.000849772	10.6017	6.97858	7	0.431114	0
IL2RA	child_BMI_14year_ALSPAC	MR Egger	8	0.107349	0.145583	-0.177993	0.392691	0.488715	10.6017
IL2RA	child_BMI_14year_ALSPAC	Weighted median	8	0.0847379	0.0490453	-0.0113909	0.180867	0.0840334	10.6017
IL2RA	child_BMI_15year_ALSPAC	Inverse variance weighted	8	0.0971829	0.0398706	0.0190366	0.175329	0.0147909	9.07494	9.7587	7	0.202665	28.2692
IL2RA	child_BMI_15year_ALSPAC	MR Egger	8	0.161505	0.149017	-0.130568	0.453577	0.32007	9.07494
IL2RA	child_BMI_15year_ALSPAC	Weighted median	8	0.0603859	0.0525473	-0.0426068	0.163379	0.250485	9.07494
IL2RA	child_BMI_16year_ALSPAC	Inverse variance weighted	7	0.0964504	0.0481384	0.00209911	0.190802	0.0451123	9.48801	12.1754	6	0.0581678	50.7204
IL2RA	child_BMI_16year_ALSPAC	MR Egger	7	0.514074	0.190123	0.141434	0.886715	0.0425848	9.48801
IL2RA	child_BMI_16year_ALSPAC	Weighted median	7	0.066505	0.0510041	-0.0334631	0.166473	0.192263	9.48801
IL2RA	child_BMI_17year_ALSPAC	Inverse variance weighted	7	0.0904191	0.057609	-0.0224946	0.203333	0.116524	7.96677	13.5778	6	0.0347254	55.8101
IL2RA	child_BMI_17year_ALSPAC	MR Egger	7	0.239116	0.20322	-0.159196	0.637427	0.292303	7.96677
IL2RA	child_BMI_17year_ALSPAC	Weighted median	7	0.0614132	0.058441	-0.0531311	0.175957	0.293324	7.96677
IL2RA	child_BMI_18year_ALSPAC	Inverse variance weighted	9	0.0643156	0.040734	-0.0155231	0.144154	0.114355	7.71747	15.1397	8	0.0564848	47.1589
IL2RA	child_BMI_18year_ALSPAC	MR Egger	9	0.0149512	0.347081	-0.665328	0.69523	0.966843	7.71747
IL2RA	child_BMI_18year_ALSPAC	Weighted median	9	0.0564741	0.0471327	-0.0359059	0.148854	0.230841	7.71747
IL2RB	child_BMI_3year_ALSPAC	Inverse variance weighted	5	-0.0110847	0.0278608	-0.0656918	0.0435225	0.690734	5.38114	1.03318	4	0.904724	0
IL2RB	child_BMI_3year_ALSPAC	MR Egger	5	-0.0403909	0.0593347	-0.156687	0.075905	0.544874	5.38114
IL2RB	child_BMI_3year_ALSPAC	Weighted median	5	0.00367157	0.0392885	-0.0733339	0.0806771	0.925545	5.38114
IL2RB	child_BMI_5year_ALSPAC	Inverse variance weighted	6	0.0102546	0.038708	-0.0656131	0.0861223	0.79107	4.84757	4.14335	5	0.528967	0
IL2RB	child_BMI_5year_ALSPAC	MR Egger	6	0.0327487	0.140273	-0.242187	0.307684	0.826863	4.84757
IL2RB	child_BMI_5year_ALSPAC	Weighted median	6	0.00189326	0.0540717	-0.104087	0.107874	0.972069	4.84757
IL2RB	child_BMI_6year_ALSPAC	Inverse variance weighted	5	0.0152864	0.0426536	-0.0683147	0.0988876	0.720056	5.31508	2.59564	4	0.627596	0
IL2RB	child_BMI_6year_ALSPAC	MR Egger	5	-0.0167966	0.101615	-0.215961	0.182368	0.879221	5.31508
IL2RB	child_BMI_6year_ALSPAC	Weighted median	5	0.0124381	0.232057	-0.442394	0.467271	0.957254	5.31508
IL2RB	child_BMI_7year_ALSPAC	Inverse variance weighted	6	0.0191276	0.0405213	-0.0602941	0.0985494	0.636899	7.03501	6.08478	5	0.298057	17.8277
IL2RB	child_BMI_7year_ALSPAC	MR Egger	6	-0.0325429	0.121339	-0.270368	0.205282	0.80181	7.03501
IL2RB	child_BMI_7year_ALSPAC	Weighted median	6	0.0110804	0.099419	-0.183781	0.205942	0.911259	7.03501
IL2RB	child_BMI_8year_ALSPAC	Inverse variance weighted	6	-0.0829913	0.0583435	-0.197345	0.031362	0.154893	8.12531	5.46871	5	0.361389	8.57075
IL2RB	child_BMI_8year_ALSPAC	MR Egger	6	-0.12098	0.231145	-0.574025	0.332065	0.628357	8.12531
IL2RB	child_BMI_8year_ALSPAC	Weighted median	6	0.0180521	0.0764076	-0.131707	0.167811	0.81323	8.12531
IL2RB	child_BMI_10year_ALSPAC	Inverse variance weighted	11	-0.0817111	0.0380693	-0.156327	-0.00709516	0.0318431	10.4682	9.25572	10	0.508019	0
IL2RB	child_BMI_10year_ALSPAC	MR Egger	11	-0.0332553	0.124782	-0.277827	0.211317	0.795853	10.4682
IL2RB	child_BMI_10year_ALSPAC	Weighted median	11	0.00463289	0.0570942	-0.107272	0.116538	0.935327	10.4682
IL2RB	child_BMI_12year_ALSPAC	Inverse variance weighted	10	-0.0787391	0.0390145	-0.155208	-0.00227065	0.0435704	9.47495	6.44949	9	0.694224	0
IL2RB	child_BMI_12year_ALSPAC	MR Egger	10	-0.128224	0.104071	-0.332203	0.0757557	0.252902	9.47495
IL2RB	child_BMI_12year_ALSPAC	Weighted median	10	-0.0728784	0.0566834	-0.183978	0.0382211	0.198544	9.47495
IL2RB	child_BMI_14year_ALSPAC	Inverse variance weighted	8	-0.0708791	0.0381532	-0.145659	0.0039011	0.0632043	10.6017	5.93532	7	0.547322	0
IL2RB	child_BMI_14year_ALSPAC	MR Egger	8	-0.0885354	0.155585	-0.393483	0.216412	0.589974	10.6017
IL2RB	child_BMI_14year_ALSPAC	Weighted median	8	0.00206541	0.0544389	-0.104635	0.108766	0.969736	10.6017
IL2RB	child_BMI_15year_ALSPAC	Inverse variance weighted	8	-0.069729	0.038855	-0.145885	0.0064268	0.0727182	9.07494	5.86593	7	0.555488	0
IL2RB	child_BMI_15year_ALSPAC	MR Egger	8	-0.0375812	0.136901	-0.305907	0.230745	0.792897	9.07494
IL2RB	child_BMI_15year_ALSPAC	Weighted median	8	-0.0622828	0.0556889	-0.171433	0.0468675	0.263394	9.07494
IL2RB	child_BMI_16year_ALSPAC	Inverse variance weighted	7	-0.0263837	0.0388499	-0.10253	0.0497622	0.497063	9.48801	5.84061	6	0.44128	0
IL2RB	child_BMI_16year_ALSPAC	MR Egger	7	-0.297245	0.198197	-0.68571	0.0912213	0.193967	9.48801
IL2RB	child_BMI_16year_ALSPAC	Weighted median	7	0.0185988	0.0552523	-0.0896958	0.126893	0.736407	9.48801
IL2RB	child_BMI_17year_ALSPAC	Inverse variance weighted	7	-0.10221	0.0440387	-0.188525	-0.0158939	0.0202918	7.96677	4.51536	6	0.607291	0
IL2RB	child_BMI_17year_ALSPAC	MR Egger	7	-0.212135	0.149923	-0.505984	0.0817146	0.216232	7.96677
IL2RB	child_BMI_17year_ALSPAC	Weighted median	7	-0.169572	0.0616739	-0.290452	-0.0486907	0.00596888	7.96677
IL2RB	child_BMI_18year_ALSPAC	Inverse variance weighted	9	-0.0573457	0.0340524	-0.124088	0.00939705	0.0921736	7.71747	7.22762	8	0.512286	0
IL2RB	child_BMI_18year_ALSPAC	MR Egger	9	-0.280128	0.271831	-0.812918	0.252661	0.337049	7.71747
IL2RB	child_BMI_18year_ALSPAC	Weighted median	9	0.0148333	0.0510141	-0.0851543	0.114821	0.771229	7.71747
IL2RG	child_BMI_3year_ALSPAC	Inverse variance weighted	5	-0.0121108	0.0321714	-0.0751667	0.0509452	0.706586	5.38114	5.52893	4	0.237198	27.6533
IL2RG	child_BMI_3year_ALSPAC	MR Egger	5	-0.0771667	0.066626	-0.207754	0.0534203	0.330609	5.38114
IL2RG	child_BMI_3year_ALSPAC	Weighted median	5	0.00123622	0.0408832	-0.0788949	0.0813674	0.975877	5.38114
IL2RG	child_BMI_5year_ALSPAC	Inverse variance weighted	6	-0.000505505	0.0380874	-0.0751569	0.0741459	0.989411	4.84757	2.64689	5	0.754229	0
IL2RG	child_BMI_5year_ALSPAC	MR Egger	6	0.110767	0.136037	-0.155866	0.3774	0.461204	4.84757
IL2RG	child_BMI_5year_ALSPAC	Weighted median	6	-0.00670441	0.0511334	-0.106926	0.0935171	0.895684	4.84757
IL2RG	child_BMI_6year_ALSPAC	Inverse variance weighted	5	0.0845844	0.0604476	-0.033893	0.203062	0.161723	5.31508	8.29222	4	0.0814417	51.762
IL2RG	child_BMI_6year_ALSPAC	MR Egger	5	-0.137184	0.10002	-0.333223	0.0588539	0.263775	5.31508
IL2RG	child_BMI_6year_ALSPAC	Weighted median	5	0.0402754	0.454905	-0.851337	0.931888	0.929451	5.31508
IL2RG	child_BMI_7year_ALSPAC	Inverse variance weighted	6	0.026557	0.0410714	-0.0539429	0.107057	0.517887	7.03501	6.4529	5	0.264609	22.5154
IL2RG	child_BMI_7year_ALSPAC	MR Egger	6	-0.0668659	0.115757	-0.293749	0.160017	0.594463	7.03501
IL2RG	child_BMI_7year_ALSPAC	Weighted median	6	0.00829514	0.0750128	-0.13873	0.15532	0.911947	7.03501
IL2RG	child_BMI_8year_ALSPAC	Inverse variance weighted	6	-0.00377497	0.0548769	-0.111334	0.103784	0.945157	8.12531	4.49677	5	0.480316	0
IL2RG	child_BMI_8year_ALSPAC	MR Egger	6	0.0497503	0.204844	-0.351744	0.451244	0.820052	8.12531
IL2RG	child_BMI_8year_ALSPAC	Weighted median	6	0.0496708	0.0739829	-0.0953357	0.194677	0.501977	8.12531
IL2RG	child_BMI_10year_ALSPAC	Inverse variance weighted	11	0.0042842	0.0374468	-0.0691115	0.0776799	0.908915	10.4682	6.44304	10	0.77677	0
IL2RG	child_BMI_10year_ALSPAC	MR Egger	11	0.0743425	0.122101	-0.164975	0.31366	0.55767	10.4682
IL2RG	child_BMI_10year_ALSPAC	Weighted median	11	0.0285329	0.0524263	-0.0742226	0.131289	0.58627	10.4682
IL2RG	child_BMI_12year_ALSPAC	Inverse variance weighted	10	0.0030322	0.0383701	-0.0721732	0.0782376	0.937013	9.47495	5.672	9	0.772243	0
IL2RG	child_BMI_12year_ALSPAC	MR Egger	10	0.0454484	0.102302	-0.155064	0.24596	0.668629	9.47495
IL2RG	child_BMI_12year_ALSPAC	Weighted median	10	0.00464724	0.052142	-0.097551	0.106846	0.928981	9.47495
IL2RG	child_BMI_14year_ALSPAC	Inverse variance weighted	8	-7.9705e-05	0.0375352	-0.0736487	0.0734893	0.998306	10.6017	5.64987	7	0.581173	0
IL2RG	child_BMI_14year_ALSPAC	MR Egger	8	0.0519858	0.152996	-0.247887	0.351859	0.745598	10.6017
IL2RG	child_BMI_14year_ALSPAC	Weighted median	8	-0.0102273	0.0502876	-0.108791	0.0883364	0.838841	10.6017
IL2RG	child_BMI_15year_ALSPAC	Inverse variance weighted	8	-0.00413827	0.0428119	-0.0880497	0.0797731	0.922995	9.07494	8.7825	7	0.268651	20.2961
IL2RG	child_BMI_15year_ALSPAC	MR Egger	8	0.125937	0.152966	-0.173877	0.425751	0.441826	9.07494
IL2RG	child_BMI_15year_ALSPAC	Weighted median	8	-0.0640233	0.0523701	-0.166669	0.0386221	0.221513	9.07494
IL2RG	child_BMI_16year_ALSPAC	Inverse variance weighted	7	-0.0142898	0.0383025	-0.0893628	0.0607832	0.709091	9.48801	6.0245	6	0.420451	0.406737
IL2RG	child_BMI_16year_ALSPAC	MR Egger	7	-0.292464	0.194971	-0.674606	0.0896781	0.193893	9.48801
IL2RG	child_BMI_16year_ALSPAC	Weighted median	7	-0.0760062	0.0509229	-0.175815	0.0238027	0.135549	9.48801
IL2RG	child_BMI_17year_ALSPAC	Inverse variance weighted	7	-0.0533428	0.0479206	-0.147267	0.0405816	0.265645	7.96677	7.34378	6	0.290221	18.2983
IL2RG	child_BMI_17year_ALSPAC	MR Egger	7	0.129572	0.156806	-0.177769	0.436912	0.446249	7.96677
IL2RG	child_BMI_17year_ALSPAC	Weighted median	7	-0.0692229	0.0622732	-0.191278	0.0528327	0.266311	7.96677
IL2RG	child_BMI_18year_ALSPAC	Inverse variance weighted	9	-0.00519339	0.033504	-0.0708613	0.0604745	0.876815	7.71747	6.27609	8	0.616336	0
IL2RG	child_BMI_18year_ALSPAC	MR Egger	9	-0.17667	0.267406	-0.700786	0.347445	0.529951	7.71747
IL2RG	child_BMI_18year_ALSPAC	Weighted median	9	-0.0234317	0.0451916	-0.112007	0.0651438	0.604111	7.71747
IL3	child_BMI_3year_ALSPAC	Inverse variance weighted	5	0.00329256	0.0289165	-0.0533837	0.0599688	0.909345	5.38114	4.29177	4	0.367957	6.79828
IL3	child_BMI_3year_ALSPAC	MR Egger	5	-0.00350277	0.0708927	-0.142452	0.135447	0.963698	5.38114
IL3	child_BMI_3year_ALSPAC	Weighted median	5	0.0178817	0.0380249	-0.056647	0.0924105	0.638166	5.38114
IL3	child_BMI_5year_ALSPAC	Inverse variance weighted	6	-0.0206838	0.0407779	-0.100609	0.0592409	0.611993	4.84757	5.51455	5	0.356353	9.33074
IL3	child_BMI_5year_ALSPAC	MR Egger	6	0.100524	0.150262	-0.193989	0.395037	0.54013	4.84757
IL3	child_BMI_5year_ALSPAC	Weighted median	6	0.000172159	0.0620342	-0.121415	0.121759	0.997786	4.84757
IL3	child_BMI_6year_ALSPAC	Inverse variance weighted	5	-0.00264914	0.0428444	-0.0866241	0.0813258	0.950697	5.31508	3.01866	4	0.554708	0
IL3	child_BMI_6year_ALSPAC	MR Egger	5	0.0272405	0.102065	-0.172806	0.227287	0.806846	5.31508
IL3	child_BMI_6year_ALSPAC	Weighted median	5	0.00485871	0.321206	-0.624705	0.634422	0.987931	5.31508
IL3	child_BMI_7year_ALSPAC	Inverse variance weighted	6	-0.0455727	0.0368884	-0.117874	0.0267287	0.216675	7.03501	4.32318	5	0.503884	0
IL3	child_BMI_7year_ALSPAC	MR Egger	6	0.012048	0.101345	-0.186588	0.210684	0.911101	7.03501
IL3	child_BMI_7year_ALSPAC	Weighted median	6	-0.0743815	0.116153	-0.302041	0.153278	0.521929	7.03501
IL3	child_BMI_8year_ALSPAC	Inverse variance weighted	6	-0.0616003	0.0559996	-0.171359	0.0481589	0.271326	8.12531	3.31934	5	0.650883	0
IL3	child_BMI_8year_ALSPAC	MR Egger	6	0.0777858	0.199262	-0.312767	0.468339	0.71616	8.12531
IL3	child_BMI_8year_ALSPAC	Weighted median	6	-0.058163	0.0733419	-0.201913	0.0855872	0.427755	8.12531
IL3	child_BMI_10year_ALSPAC	Inverse variance weighted	11	-0.039256	0.0382071	-0.114142	0.03563	0.304208	10.4682	9.48155	10	0.487092	0
IL3	child_BMI_10year_ALSPAC	MR Egger	11	0.0830301	0.12467	-0.161323	0.327384	0.522115	10.4682
IL3	child_BMI_10year_ALSPAC	Weighted median	11	-0.0510426	0.0519522	-0.152869	0.0507837	0.325857	10.4682
IL3	child_BMI_12year_ALSPAC	Inverse variance weighted	10	-0.0454974	0.0391657	-0.122262	0.0312673	0.245372	9.47495	7.78977	9	0.555463	0
IL3	child_BMI_12year_ALSPAC	MR Egger	10	0.064891	0.104465	-0.139861	0.269643	0.55177	9.47495
IL3	child_BMI_12year_ALSPAC	Weighted median	10	-0.0423182	0.0561604	-0.152393	0.0677561	0.451135	9.47495
IL3	child_BMI_14year_ALSPAC	Inverse variance weighted	8	-0.0383308	0.0382973	-0.113394	0.036732	0.316888	10.6017	5.68865	7	0.576538	0
IL3	child_BMI_14year_ALSPAC	MR Egger	8	0.194202	0.156255	-0.112057	0.500461	0.260287	10.6017
IL3	child_BMI_14year_ALSPAC	Weighted median	8	-0.0514707	0.0514939	-0.152399	0.0494572	0.317528	10.6017
IL3	child_BMI_15year_ALSPAC	Inverse variance weighted	8	-0.0575889	0.0389996	-0.134028	0.0188503	0.139769	9.07494	4.78005	7	0.686784	0
IL3	child_BMI_15year_ALSPAC	MR Egger	8	-0.224818	0.137145	-0.493623	0.0439868	0.152269	9.07494
IL3	child_BMI_15year_ALSPAC	Weighted median	8	-0.0707521	0.0535391	-0.175689	0.0341846	0.186334	9.07494
IL3	child_BMI_16year_ALSPAC	Inverse variance weighted	7	-0.0537056	0.0389902	-0.130126	0.0227152	0.168385	9.48801	2.45488	6	0.873483	0
IL3	child_BMI_16year_ALSPAC	MR Egger	7	-0.0182428	0.199079	-0.408438	0.371952	0.930545	9.48801
IL3	child_BMI_16year_ALSPAC	Weighted median	7	-0.0595599	0.0518303	-0.161147	0.0420275	0.250501	9.48801
IL3	child_BMI_17year_ALSPAC	Inverse variance weighted	7	-0.0643199	0.0442166	-0.150984	0.0223446	0.145765	7.96677	5.26012	6	0.510909	0
IL3	child_BMI_17year_ALSPAC	MR Egger	7	-0.148585	0.150512	-0.443589	0.146419	0.36888	7.96677
IL3	child_BMI_17year_ALSPAC	Weighted median	7	-0.0586754	0.062189	-0.180566	0.063215	0.345425	7.96677
IL3	child_BMI_18year_ALSPAC	Inverse variance weighted	9	-0.0552646	0.0341878	-0.122273	0.0117434	0.105986	7.71747	4.77427	8	0.781407	0
IL3	child_BMI_18year_ALSPAC	MR Egger	9	-0.145698	0.272786	-0.680358	0.388962	0.6098	7.71747
IL3	child_BMI_18year_ALSPAC	Weighted median	9	-0.0680618	0.0470165	-0.160214	0.0240907	0.147725	7.71747
IL31	child_BMI_3year_ALSPAC	Inverse variance weighted	5	-0.0240562	0.0277818	-0.0785086	0.0303961	0.386546	5.38114	1.95014	4	0.74493	0
IL31	child_BMI_3year_ALSPAC	MR Egger	5	0.0266751	0.0591262	-0.0892123	0.142562	0.682494	5.38114
IL31	child_BMI_3year_ALSPAC	Weighted median	5	-0.0292398	0.0373722	-0.102489	0.0440097	0.433982	5.38114
IL31	child_BMI_5year_ALSPAC	Inverse variance weighted	6	-0.0916372	0.0386183	-0.167329	-0.0159452	0.0176494	4.84757	3.94101	5	0.55794	0
IL31	child_BMI_5year_ALSPAC	MR Egger	6	-0.0297298	0.13818	-0.300563	0.241103	0.840173	4.84757
IL31	child_BMI_5year_ALSPAC	Weighted median	6	-0.0762613	0.0608421	-0.195512	0.0429892	0.210049	4.84757
IL31	child_BMI_6year_ALSPAC	Inverse variance weighted	5	-0.0193859	0.0747577	-0.165911	0.127139	0.795391	5.31508	12.3135	4	0.0151662	67.5153
IL31	child_BMI_6year_ALSPAC	MR Egger	5	-0.222213	0.160169	-0.536145	0.0917193	0.259431	5.31508
IL31	child_BMI_6year_ALSPAC	Weighted median	5	-0.0478396	1.40235	-2.79644	2.70076	0.972786	5.31508
IL31	child_BMI_7year_ALSPAC	Inverse variance weighted	6	-0.051766	0.0388528	-0.127918	0.0243854	0.182741	7.03501	5.60739	5	0.346314	10.8319
IL31	child_BMI_7year_ALSPAC	MR Egger	6	-0.16332	0.10325	-0.36569	0.0390498	0.188858	7.03501
IL31	child_BMI_7year_ALSPAC	Weighted median	6	-0.0766345	0.0712608	-0.216306	0.0630366	0.282191	7.03501
IL31	child_BMI_8year_ALSPAC	Inverse variance weighted	6	-0.0447543	0.055673	-0.153873	0.0643647	0.421467	8.12531	2.15057	5	0.827943	0
IL31	child_BMI_8year_ALSPAC	MR Egger	6	-0.0920079	0.198	-0.480089	0.296073	0.666324	8.12531
IL31	child_BMI_8year_ALSPAC	Weighted median	6	-0.0470346	0.0718455	-0.187852	0.0937826	0.512685	8.12531
IL31	child_BMI_10year_ALSPAC	Inverse variance weighted	11	-0.0184311	0.0379929	-0.0928972	0.056035	0.627591	10.4682	3.29069	10	0.973732	0
IL31	child_BMI_10year_ALSPAC	MR Egger	11	-0.036224	0.123991	-0.279246	0.206798	0.776794	10.4682
IL31	child_BMI_10year_ALSPAC	Weighted median	11	-0.0171946	0.0485118	-0.112278	0.0778886	0.723008	10.4682
IL31	child_BMI_12year_ALSPAC	Inverse variance weighted	10	0.00225386	0.0389394	-0.0740673	0.078575	0.953843	9.47495	8.28973	9	0.505232	0
IL31	child_BMI_12year_ALSPAC	MR Egger	10	0.018953	0.105581	-0.187986	0.225892	0.862	9.47495
IL31	child_BMI_12year_ALSPAC	Weighted median	10	-0.0195776	0.0516185	-0.12075	0.0815948	0.704484	9.47495
IL31	child_BMI_14year_ALSPAC	Inverse variance weighted	8	-0.0300778	0.038084	-0.104722	0.0445667	0.429658	10.6017	2.52898	7	0.924899	0
IL31	child_BMI_14year_ALSPAC	MR Egger	8	-0.0327378	0.155321	-0.337167	0.271692	0.840039	10.6017
IL31	child_BMI_14year_ALSPAC	Weighted median	8	-0.0367376	0.0499406	-0.134621	0.0611459	0.461958	10.6017
IL31	child_BMI_15year_ALSPAC	Inverse variance weighted	8	-0.0126292	0.0387752	-0.0886287	0.0633702	0.744649	9.07494	3.35269	7	0.850574	0
IL31	child_BMI_15year_ALSPAC	MR Egger	8	0.0330513	0.136493	-0.234475	0.300578	0.816731	9.07494
IL31	child_BMI_15year_ALSPAC	Weighted median	8	-0.0143933	0.0499323	-0.112261	0.083474	0.77315	9.07494
IL31	child_BMI_16year_ALSPAC	Inverse variance weighted	7	-0.0400484	0.0652915	-0.16802	0.0879229	0.539626	9.48801	17.0126	6	0.00923705	64.732
IL31	child_BMI_16year_ALSPAC	MR Egger	7	0.28136	0.334395	-0.374054	0.936774	0.438501	9.48801
IL31	child_BMI_16year_ALSPAC	Weighted median	7	-0.0201644	0.0513622	-0.120834	0.0805056	0.694621	9.48801
IL31	child_BMI_17year_ALSPAC	Inverse variance weighted	7	-0.00814998	0.0439519	-0.0942958	0.0779958	0.852892	7.96677	2.66614	6	0.84943	0
IL31	child_BMI_17year_ALSPAC	MR Egger	7	-0.0461042	0.149561	-0.339244	0.247036	0.770311	7.96677
IL31	child_BMI_17year_ALSPAC	Weighted median	7	-0.0132538	0.0576023	-0.126154	0.0996468	0.818021	7.96677
IL31	child_BMI_18year_ALSPAC	Inverse variance weighted	9	-0.0489371	0.0422752	-0.131796	0.0339222	0.247033	7.71747	12.3741	8	0.135275	35.3491
IL31	child_BMI_18year_ALSPAC	MR Egger	9	-0.041373	0.360615	-0.748178	0.665432	0.911881	7.71747
IL31	child_BMI_18year_ALSPAC	Weighted median	9	-0.00806117	0.0481834	-0.102501	0.0863783	0.867133	7.71747
IL31RA	child_BMI_3year_ALSPAC	Inverse variance weighted	5	-0.00262577	0.0237695	-0.049214	0.0439625	0.912038	5.38114	3.53775	4	0.472162	0
IL31RA	child_BMI_3year_ALSPAC	MR Egger	5	0.0679296	0.0505714	-0.0311904	0.16705	0.271769	5.38114
IL31RA	child_BMI_3year_ALSPAC	Weighted median	5	-0.0103379	0.0341935	-0.0773571	0.0566812	0.762395	5.38114
IL31RA	child_BMI_5year_ALSPAC	Inverse variance weighted	6	-0.0122685	0.0330579	-0.0770619	0.0525249	0.710546	4.84757	2.31054	5	0.804718	0
IL31RA	child_BMI_5year_ALSPAC	MR Egger	6	0.0722465	0.118203	-0.159432	0.303925	0.574092	4.84757
IL31RA	child_BMI_5year_ALSPAC	Weighted median	6	0.0121876	0.0437648	-0.0735914	0.0979666	0.780644	4.84757
IL31RA	child_BMI_6year_ALSPAC	Inverse variance weighted	5	0.0297644	0.0364586	-0.0416945	0.101223	0.414278	5.31508	0.980719	4	0.912705	0
IL31RA	child_BMI_6year_ALSPAC	MR Egger	5	0.000550079	0.0868576	-0.169691	0.170791	0.995345	5.31508
IL31RA	child_BMI_6year_ALSPAC	Weighted median	5	0.0252877	0.356946	-0.674326	0.724901	0.943521	5.31508
IL31RA	child_BMI_7year_ALSPAC	Inverse variance weighted	6	0.0270023	0.0440857	-0.0594057	0.11341	0.54021	7.03501	9.86022	5	0.079294	49.2912
IL31RA	child_BMI_7year_ALSPAC	MR Egger	6	-0.0996798	0.117124	-0.329243	0.129883	0.442683	7.03501
IL31RA	child_BMI_7year_ALSPAC	Weighted median	6	0.0082012	0.0967425	-0.181414	0.197816	0.932441	7.03501
IL31RA	child_BMI_8year_ALSPAC	Inverse variance weighted	6	-0.00240867	0.0518938	-0.104121	0.0993032	0.962979	8.12531	5.92545	5	0.313541	15.6182
IL31RA	child_BMI_8year_ALSPAC	MR Egger	6	0.296994	0.169606	-0.0354336	0.629423	0.15482	8.12531
IL31RA	child_BMI_8year_ALSPAC	Weighted median	6	-0.0469133	0.0665622	-0.177375	0.0835487	0.480933	8.12531
IL31RA	child_BMI_10year_ALSPAC	Inverse variance weighted	11	-0.0483816	0.0575457	-0.161171	0.064408	0.400488	10.4682	31.306	10	0.000522181	68.0573
IL31RA	child_BMI_10year_ALSPAC	MR Egger	11	0.185884	0.180054	-0.167021	0.53879	0.328836	10.4682
IL31RA	child_BMI_10year_ALSPAC	Weighted median	11	-0.0591119	0.0437327	-0.144828	0.0266041	0.176482	10.4682
IL31RA	child_BMI_12year_ALSPAC	Inverse variance weighted	10	0.00190033	0.0333333	-0.063433	0.0672336	0.954537	9.47495	6.82937	9	0.654879	0
IL31RA	child_BMI_12year_ALSPAC	MR Egger	10	0.097742	0.0889396	-0.0765795	0.272064	0.30375	9.47495
IL31RA	child_BMI_12year_ALSPAC	Weighted median	10	-0.0331156	0.0469196	-0.125078	0.0588468	0.480316	9.47495
IL31RA	child_BMI_14year_ALSPAC	Inverse variance weighted	8	-0.00198673	0.0326034	-0.0658894	0.061916	0.95141	10.6017	6.36167	7	0.498209	0
IL31RA	child_BMI_14year_ALSPAC	MR Egger	8	0.0783124	0.132935	-0.182239	0.338864	0.577282	10.6017
IL31RA	child_BMI_14year_ALSPAC	Weighted median	8	-0.0199329	0.0420576	-0.102366	0.0625	0.635541	10.6017
IL31RA	child_BMI_15year_ALSPAC	Inverse variance weighted	8	-0.0267783	0.0331908	-0.0918323	0.0382756	0.419782	9.07494	4.34312	7	0.739517	0
IL31RA	child_BMI_15year_ALSPAC	MR Egger	8	-0.074583	0.116792	-0.303494	0.154328	0.546671	9.07494
IL31RA	child_BMI_15year_ALSPAC	Weighted median	8	-0.0279921	0.0433342	-0.112927	0.056943	0.518306	9.07494
IL31RA	child_BMI_16year_ALSPAC	Inverse variance weighted	7	-0.0907636	0.0634078	-0.215043	0.0335156	0.152308	9.48801	21.887	6	0.00126928	72.5865
IL31RA	child_BMI_16year_ALSPAC	MR Egger	7	0.048744	0.348776	-0.634857	0.732345	0.894307	9.48801
IL31RA	child_BMI_16year_ALSPAC	Weighted median	7	-0.0517869	0.0440259	-0.138078	0.0345038	0.239481	9.48801
IL31RA	child_BMI_17year_ALSPAC	Inverse variance weighted	7	-0.0130513	0.0389537	-0.0894006	0.063298	0.73759	7.96677	6.43076	6	0.376704	6.69837
IL31RA	child_BMI_17year_ALSPAC	MR Egger	7	0.0430752	0.142822	-0.236857	0.323007	0.775098	7.96677
IL31RA	child_BMI_17year_ALSPAC	Weighted median	7	-0.0497294	0.053116	-0.153837	0.0543779	0.349149	7.96677
IL31RA	child_BMI_18year_ALSPAC	Inverse variance weighted	9	-0.0583099	0.0521999	-0.160622	0.0440019	0.263973	7.71747	25.7395	8	0.00116366	68.9194
IL31RA	child_BMI_18year_ALSPAC	MR Egger	9	-0.0532927	0.445407	-0.92629	0.819704	0.908122	7.71747
IL31RA	child_BMI_18year_ALSPAC	Weighted median	9	0.00178397	0.0406825	-0.0779537	0.0815216	0.965023	7.71747
IL32	child_BMI_3year_ALSPAC	Inverse variance weighted	5	-0.038598	0.0352231	-0.107635	0.0304393	0.27316	5.38114	7.3005	4	0.120835	45.2092
IL32	child_BMI_3year_ALSPAC	MR Egger	5	-0.00726157	0.0841319	-0.17216	0.157637	0.936657	5.38114
IL32	child_BMI_3year_ALSPAC	Weighted median	5	-0.0469404	0.0429004	-0.131025	0.0371445	0.27388	5.38114
IL32	child_BMI_5year_ALSPAC	Inverse variance weighted	6	0.0531475	0.0918722	-0.126922	0.233217	0.562931	4.84757	32.258	5	5.28155e-06	84.5
IL32	child_BMI_5year_ALSPAC	MR Egger	6	0.478137	0.292853	-0.0958542	1.05213	0.177872	4.84757
IL32	child_BMI_5year_ALSPAC	Weighted median	6	-0.0418178	0.0660734	-0.171322	0.087686	0.526799	4.84757
IL32	child_BMI_6year_ALSPAC	Inverse variance weighted	5	-0.0292286	0.111683	-0.248128	0.189671	0.793545	5.31508	31.3844	4	2.55556e-06	87.2548
IL32	child_BMI_6year_ALSPAC	MR Egger	5	-0.0441744	0.30707	-0.646032	0.557683	0.894733	5.31508
IL32	child_BMI_6year_ALSPAC	Weighted median	5	0.00930379	0.189054	-0.361242	0.379849	0.96075	5.31508
IL32	child_BMI_7year_ALSPAC	Inverse variance weighted	6	-0.00455652	0.0343372	-0.0718573	0.0627443	0.894431	7.03501	3.68727	5	0.595259	0
IL32	child_BMI_7year_ALSPAC	MR Egger	6	-0.0726944	0.0943425	-0.257606	0.112217	0.483968	7.03501
IL32	child_BMI_7year_ALSPAC	Weighted median	6	-0.0165025	0.0674222	-0.14865	0.115645	0.80664	7.03501
IL32	child_BMI_8year_ALSPAC	Inverse variance weighted	6	-0.0137166	0.0574839	-0.126385	0.0989518	0.811403	8.12531	6.05496	5	0.300908	17.423
IL32	child_BMI_8year_ALSPAC	MR Egger	6	0.174037	0.205514	-0.22877	0.576844	0.444778	8.12531
IL32	child_BMI_8year_ALSPAC	Weighted median	6	0.0292577	0.0719494	-0.111763	0.170279	0.68427	8.12531
IL32	child_BMI_10year_ALSPAC	Inverse variance weighted	11	-0.0167862	0.0362381	-0.0878129	0.0542406	0.643208	10.4682	10.3223	10	0.412689	3.12208
IL32	child_BMI_10year_ALSPAC	MR Egger	11	0.103954	0.117005	-0.125375	0.333284	0.397416	10.4682
IL32	child_BMI_10year_ALSPAC	Weighted median	11	0.00686517	0.0510846	-0.0932607	0.106991	0.893096	10.4682
IL32	child_BMI_12year_ALSPAC	Inverse variance weighted	10	-0.0380621	0.0725765	-0.180312	0.104188	0.599972	9.47495	35.4627	9	4.93615e-05	74.6213
IL32	child_BMI_12year_ALSPAC	MR Egger	10	0.224353	0.178681	-0.125862	0.574568	0.244689	9.47495
IL32	child_BMI_12year_ALSPAC	Weighted median	10	0.0302026	0.0542116	-0.0760521	0.136457	0.577442	9.47495
IL32	child_BMI_14year_ALSPAC	Inverse variance weighted	8	-0.00441693	0.0383656	-0.0796136	0.0707797	0.908344	10.6017	8.05836	7	0.327476	13.1336
IL32	child_BMI_14year_ALSPAC	MR Egger	8	0.153525	0.154912	-0.150103	0.457153	0.359931	10.6017
IL32	child_BMI_14year_ALSPAC	Weighted median	8	0.00305096	0.0515454	-0.097978	0.10408	0.952801	10.6017
IL32	child_BMI_15year_ALSPAC	Inverse variance weighted	8	-0.0212204	0.0479781	-0.115258	0.0728168	0.658277	9.07494	12.1432	7	0.0959469	42.3546
IL32	child_BMI_15year_ALSPAC	MR Egger	8	0.345841	0.128183	0.0946024	0.59708	0.0356696	9.07494
IL32	child_BMI_15year_ALSPAC	Weighted median	8	-0.000460505	0.0516892	-0.101771	0.10085	0.992892	9.07494
IL32	child_BMI_16year_ALSPAC	Inverse variance weighted	7	-0.0893596	0.077396	-0.241056	0.0623365	0.248264	9.48801	27.0804	6	0.000139868	77.8438
IL32	child_BMI_16year_ALSPAC	MR Egger	7	0.24359	0.405374	-0.550944	1.03812	0.574105	9.48801
IL32	child_BMI_16year_ALSPAC	Weighted median	7	-0.0125167	0.0504995	-0.111496	0.0864623	0.804245	9.48801
IL32	child_BMI_17year_ALSPAC	Inverse variance weighted	7	-0.0242522	0.0413667	-0.105331	0.0568265	0.557691	7.96677	4.69365	6	0.583661	0
IL32	child_BMI_17year_ALSPAC	MR Egger	7	0.123254	0.140848	-0.152807	0.399315	0.421566	7.96677
IL32	child_BMI_17year_ALSPAC	Weighted median	7	0.00368755	0.0554054	-0.104907	0.112282	0.946935	7.96677
IL32	child_BMI_18year_ALSPAC	Inverse variance weighted	9	-0.020721	0.0319155	-0.0832753	0.0418333	0.51618	7.71747	6.26668	8	0.617387	0
IL32	child_BMI_18year_ALSPAC	MR Egger	9	0.287532	0.255779	-0.213795	0.788859	0.298019	7.71747
IL32	child_BMI_18year_ALSPAC	Weighted median	9	0.0165567	0.0433149	-0.0683404	0.101454	0.702283	7.71747
IL33	child_BMI_3year_ALSPAC	Inverse variance weighted	5	-0.0257669	0.0278645	-0.0803814	0.0288475	0.35511	5.38114	1.03273	4	0.904793	0
IL33	child_BMI_3year_ALSPAC	MR Egger	5	0.0255402	0.0593359	-0.0907582	0.141839	0.695929	5.38114
IL33	child_BMI_3year_ALSPAC	Weighted median	5	-0.0162154	0.0360825	-0.0869371	0.0545064	0.653145	5.38114
IL33	child_BMI_5year_ALSPAC	Inverse variance weighted	6	-0.0287069	0.0387025	-0.104564	0.04715	0.45825	4.84757	2.62614	5	0.75739	0
IL33	child_BMI_5year_ALSPAC	MR Egger	6	0.106466	0.138292	-0.164586	0.377518	0.484326	4.84757
IL33	child_BMI_5year_ALSPAC	Weighted median	6	0.000286109	0.0502748	-0.0982525	0.0988247	0.995459	4.84757
IL33	child_BMI_6year_ALSPAC	Inverse variance weighted	5	0.0773579	0.0426433	-0.00622283	0.160939	0.0696666	5.31508	1.89687	4	0.754719	0
IL33	child_BMI_6year_ALSPAC	MR Egger	5	0.0176	0.101584	-0.181504	0.216704	0.87348	5.31508
IL33	child_BMI_6year_ALSPAC	Weighted median	5	0.0771333	0.249461	-0.41181	0.566077	0.75717	5.31508
IL33	child_BMI_7year_ALSPAC	Inverse variance weighted	6	0.0588949	0.0367269	-0.0130898	0.13088	0.108804	7.03501	0.882619	5	0.971467	0
IL33	child_BMI_7year_ALSPAC	MR Egger	6	0.0233133	0.100896	-0.174443	0.22107	0.828604	7.03501
IL33	child_BMI_7year_ALSPAC	Weighted median	6	0.0542019	0.0624027	-0.0681074	0.176511	0.385075	7.03501
IL33	child_BMI_8year_ALSPAC	Inverse variance weighted	6	0.0563196	0.0557864	-0.0530218	0.165661	0.312707	8.12531	4.24276	5	0.51502	0
IL33	child_BMI_8year_ALSPAC	MR Egger	6	0.337953	0.19838	-0.0508731	0.726778	0.163671	8.12531
IL33	child_BMI_8year_ALSPAC	Weighted median	6	0.0647582	0.0774173	-0.0869798	0.216496	0.402884	8.12531
IL33	child_BMI_10year_ALSPAC	Inverse variance weighted	11	0.0223213	0.0380662	-0.0522883	0.096931	0.557618	10.4682	7.30743	10	0.696137	0
IL33	child_BMI_10year_ALSPAC	MR Egger	11	0.107901	0.124159	-0.135452	0.351253	0.407397	10.4682
IL33	child_BMI_10year_ALSPAC	Weighted median	11	0.026694	0.0536806	-0.0785199	0.131908	0.618996	10.4682
IL33	child_BMI_12year_ALSPAC	Inverse variance weighted	10	0.0415718	0.0390161	-0.0348998	0.118043	0.286648	9.47495	4.83465	9	0.848477	0
IL33	child_BMI_12year_ALSPAC	MR Egger	10	0.139101	0.10406	-0.0648576	0.343059	0.218076	9.47495
IL33	child_BMI_12year_ALSPAC	Weighted median	10	0.0389799	0.0503962	-0.0597967	0.137756	0.439245	9.47495
IL33	child_BMI_14year_ALSPAC	Inverse variance weighted	8	0.0385109	0.0381551	-0.0362731	0.113295	0.312819	10.6017	4.76045	7	0.689169	0
IL33	child_BMI_14year_ALSPAC	MR Egger	8	0.153037	0.155579	-0.151899	0.457972	0.363271	10.6017
IL33	child_BMI_14year_ALSPAC	Weighted median	8	0.0491777	0.0513384	-0.0514456	0.149801	0.338107	10.6017
IL33	child_BMI_15year_ALSPAC	Inverse variance weighted	8	0.0205336	0.0388599	-0.0556318	0.0966989	0.597221	9.07494	4.26905	7	0.748319	0
IL33	child_BMI_15year_ALSPAC	MR Egger	8	0.213812	0.136906	-0.054524	0.482147	0.169374	9.07494
IL33	child_BMI_15year_ALSPAC	Weighted median	8	0.0511582	0.0528534	-0.0524345	0.154751	0.333081	9.07494
IL33	child_BMI_16year_ALSPAC	Inverse variance weighted	7	0.00895845	0.0461061	-0.0814095	0.0993264	0.84594	9.48801	8.45216	6	0.206812	29.0123
IL33	child_BMI_16year_ALSPAC	MR Egger	7	-0.101068	0.252818	-0.596591	0.394455	0.705835	9.48801
IL33	child_BMI_16year_ALSPAC	Weighted median	7	0.0238711	0.0535284	-0.0810446	0.128787	0.655632	9.48801
IL33	child_BMI_17year_ALSPAC	Inverse variance weighted	7	0.0519885	0.0440449	-0.0343395	0.138316	0.23786	7.96677	3.96626	6	0.681243	0
IL33	child_BMI_17year_ALSPAC	MR Egger	7	0.193686	0.149952	-0.10022	0.487593	0.252959	7.96677
IL33	child_BMI_17year_ALSPAC	Weighted median	7	0.0605379	0.0572732	-0.0517176	0.172793	0.290511	7.96677
IL33	child_BMI_18year_ALSPAC	Inverse variance weighted	9	0.0273178	0.0346731	-0.0406414	0.0952769	0.430774	7.71747	8.29525	8	0.405174	3.55927
IL33	child_BMI_18year_ALSPAC	MR Egger	9	0.39132	0.271842	-0.14149	0.92413	0.193184	7.71747
IL33	child_BMI_18year_ALSPAC	Weighted median	9	0.0334224	0.049549	-0.0636937	0.130539	0.499973	7.71747
IL34	child_BMI_3year_ALSPAC	Inverse variance weighted	5	0.0332015	0.0290354	-0.0237079	0.0901108	0.252838	5.38114	5.61165	4	0.230088	28.7197
IL34	child_BMI_3year_ALSPAC	MR Egger	5	0.0379146	0.0709836	-0.101213	0.177042	0.630296	5.38114
IL34	child_BMI_3year_ALSPAC	Weighted median	5	0.021295	0.0386545	-0.0544679	0.0970578	0.581699	5.38114
IL34	child_BMI_5year_ALSPAC	Inverse variance weighted	6	-0.0601085	0.061758	-0.181154	0.0609372	0.330409	4.84757	17.0075	5	0.0044855	70.6013
IL34	child_BMI_5year_ALSPAC	MR Egger	6	-0.330106	0.202156	-0.726332	0.0661197	0.177822	4.84757
IL34	child_BMI_5year_ALSPAC	Weighted median	6	0.00176761	0.0740415	-0.143354	0.146889	0.980954	4.84757
IL34	child_BMI_6year_ALSPAC	Inverse variance weighted	5	-0.020346	0.0794041	-0.175978	0.135286	0.79777	5.31508	18.5227	4	0.000975091	78.4049
IL34	child_BMI_6year_ALSPAC	MR Egger	5	-0.162963	0.198661	-0.552339	0.226412	0.472149	5.31508
IL34	child_BMI_6year_ALSPAC	Weighted median	5	-0.0573876	0.939904	-1.8996	1.78482	0.951314	5.31508
IL34	child_BMI_7year_ALSPAC	Inverse variance weighted	6	5.61583e-06	0.0387773	-0.0759979	0.0760091	0.999884	7.03501	7.45225	5	0.189119	32.9061
IL34	child_BMI_7year_ALSPAC	MR Egger	6	-0.111572	0.10299	-0.313433	0.0902894	0.339601	7.03501
IL34	child_BMI_7year_ALSPAC	Weighted median	6	-0.0148546	0.0556268	-0.123883	0.0941738	0.789437	7.03501
IL34	child_BMI_8year_ALSPAC	Inverse variance weighted	6	0.0783902	0.0494694	-0.0185698	0.17535	0.113053	8.12531	3.33433	5	0.648591	0
IL34	child_BMI_8year_ALSPAC	MR Egger	6	0.181517	0.171443	-0.154511	0.517545	0.349409	8.12531
IL34	child_BMI_8year_ALSPAC	Weighted median	6	0.109131	0.0666124	-0.0214298	0.239691	0.101361	8.12531
IL34	child_BMI_10year_ALSPAC	Inverse variance weighted	11	0.0478938	0.0431302	-0.0366413	0.132429	0.266806	10.4682	16.2191	10	0.0935292	38.3444
IL34	child_BMI_10year_ALSPAC	MR Egger	11	-0.0203194	0.144268	-0.303085	0.262446	0.891095	10.4682
IL34	child_BMI_10year_ALSPAC	Weighted median	11	0.00896672	0.0526137	-0.0941561	0.11209	0.864675	10.4682
IL34	child_BMI_12year_ALSPAC	Inverse variance weighted	10	0.0654394	0.0512282	-0.0349679	0.165847	0.201458	9.47495	19.3952	9	0.0220346	53.5968
IL34	child_BMI_12year_ALSPAC	MR Egger	10	-0.0169199	0.13845	-0.288282	0.254443	0.905747	9.47495
IL34	child_BMI_12year_ALSPAC	Weighted median	10	0.0120823	0.0508722	-0.0876273	0.111792	0.812267	9.47495
IL34	child_BMI_14year_ALSPAC	Inverse variance weighted	8	0.0260277	0.0340194	-0.0406503	0.0927058	0.444221	10.6017	6.24085	7	0.511925	0
IL34	child_BMI_14year_ALSPAC	MR Egger	8	-0.0447887	0.136175	-0.311692	0.222115	0.753404	10.6017
IL34	child_BMI_14year_ALSPAC	Weighted median	8	-0.000279765	0.0471903	-0.0927727	0.0922132	0.99527	10.6017
IL34	child_BMI_15year_ALSPAC	Inverse variance weighted	8	0.0119536	0.0350546	-0.0567534	0.0806607	0.733103	9.07494	7.16595	7	0.411808	2.31584
IL34	child_BMI_15year_ALSPAC	MR Egger	8	0.068165	0.12931	-0.185283	0.321613	0.617008	9.07494
IL34	child_BMI_15year_ALSPAC	Weighted median	8	-0.0108432	0.0463154	-0.101621	0.079935	0.814895	9.07494
IL34	child_BMI_16year_ALSPAC	Inverse variance weighted	7	0.093465	0.0561428	-0.0165749	0.203505	0.095958	9.48801	15.6447	6	0.0157932	61.6485
IL34	child_BMI_16year_ALSPAC	MR Egger	7	-0.210873	0.282871	-0.7653	0.343554	0.489524	9.48801
IL34	child_BMI_16year_ALSPAC	Weighted median	7	0.060998	0.0513539	-0.0396557	0.161652	0.234914	9.48801
IL34	child_BMI_17year_ALSPAC	Inverse variance weighted	7	0.0409258	0.0527435	-0.0624514	0.144303	0.437784	7.96677	10.2544	6	0.114341	41.4883
IL34	child_BMI_17year_ALSPAC	MR Egger	7	0.212562	0.181637	-0.143447	0.568571	0.294636	7.96677
IL34	child_BMI_17year_ALSPAC	Weighted median	7	-0.0325582	0.059338	-0.148861	0.0837443	0.583218	7.96677
IL34	child_BMI_18year_ALSPAC	Inverse variance weighted	9	0.0357877	0.0376388	-0.0379842	0.10956	0.341695	7.71747	12.3948	8	0.13444	35.4566
IL34	child_BMI_18year_ALSPAC	MR Egger	9	-0.0221299	0.33804	-0.684688	0.640428	0.949634	7.71747
IL34	child_BMI_18year_ALSPAC	Weighted median	9	0.0212356	0.0439483	-0.064903	0.107374	0.628957	7.71747
IL36A	child_BMI_3year_ALSPAC	Inverse variance weighted	5	0.0281152	0.0279223	-0.0266125	0.082843	0.313979	5.38114	3.27125	4	0.5135	0
IL36A	child_BMI_3year_ALSPAC	MR Egger	5	0.00082251	0.059418	-0.115637	0.117282	0.989825	5.38114
IL36A	child_BMI_3year_ALSPAC	Weighted median	5	0.00330463	0.0408111	-0.076685	0.0832943	0.935463	5.38114
IL36A	child_BMI_5year_ALSPAC	Inverse variance weighted	6	-0.00144573	0.0415749	-0.0829326	0.0800411	0.97226	4.84757	5.74176	5	0.332163	12.9187
IL36A	child_BMI_5year_ALSPAC	MR Egger	6	0.0233231	0.165825	-0.301695	0.348341	0.894946	4.84757
IL36A	child_BMI_5year_ALSPAC	Weighted median	6	-0.0494942	0.0526717	-0.152731	0.0537423	0.347385	4.84757
IL36A	child_BMI_6year_ALSPAC	Inverse variance weighted	5	-0.0308856	0.0428189	-0.114811	0.0530395	0.47072	5.31508	1.86248	4	0.761033	0
IL36A	child_BMI_6year_ALSPAC	MR Egger	5	-0.0337111	0.102014	-0.233658	0.166235	0.762788	5.31508
IL36A	child_BMI_6year_ALSPAC	Weighted median	5	-0.0410179	0.221502	-0.475162	0.393126	0.853087	5.31508
IL36A	child_BMI_7year_ALSPAC	Inverse variance weighted	6	-0.0178804	0.0368674	-0.0901405	0.0543796	0.627681	7.03501	2.00522	5	0.848422	0
IL36A	child_BMI_7year_ALSPAC	MR Egger	6	-0.0848891	0.101308	-0.283452	0.113674	0.449218	7.03501
IL36A	child_BMI_7year_ALSPAC	Weighted median	6	-0.0374644	0.0764477	-0.187302	0.112373	0.624088	7.03501
IL36A	child_BMI_8year_ALSPAC	Inverse variance weighted	6	-0.0505687	0.0569247	-0.162141	0.0610037	0.374356	8.12531	5.17468	5	0.394936	3.37564
IL36A	child_BMI_8year_ALSPAC	MR Egger	6	-0.19034	0.214314	-0.610396	0.229717	0.42465	8.12531
IL36A	child_BMI_8year_ALSPAC	Weighted median	6	-0.09109	0.0778885	-0.243751	0.0615713	0.242205	8.12531
IL36A	child_BMI_10year_ALSPAC	Inverse variance weighted	11	-0.00165737	0.0381855	-0.076501	0.0731863	0.96538	10.4682	8.23633	10	0.605765	0
IL36A	child_BMI_10year_ALSPAC	MR Egger	11	0.0258987	0.124622	-0.218359	0.270157	0.839997	10.4682
IL36A	child_BMI_10year_ALSPAC	Weighted median	11	-0.0371814	0.0526841	-0.140442	0.0660793	0.480348	10.4682
IL36A	child_BMI_12year_ALSPAC	Inverse variance weighted	10	-0.00587097	0.0391383	-0.0825821	0.0708401	0.88076	9.47495	8.94301	9	0.442551	0
IL36A	child_BMI_12year_ALSPAC	MR Egger	10	-0.0641306	0.108145	-0.276094	0.147833	0.569557	9.47495
IL36A	child_BMI_12year_ALSPAC	Weighted median	10	-0.0609654	0.0548736	-0.168518	0.0465869	0.266562	9.47495
IL36A	child_BMI_14year_ALSPAC	Inverse variance weighted	8	-0.00642267	0.0404986	-0.0858	0.0729546	0.873992	10.6017	7.83583	7	0.347293	10.6668
IL36A	child_BMI_14year_ALSPAC	MR Egger	8	0.020754	0.178065	-0.328253	0.369761	0.911017	10.6017
IL36A	child_BMI_14year_ALSPAC	Weighted median	8	-0.0246697	0.0542295	-0.13096	0.0816201	0.649172	10.6017
IL36A	child_BMI_15year_ALSPAC	Inverse variance weighted	8	-0.0202569	0.0389778	-0.0966533	0.0561396	0.603271	9.07494	5.57258	7	0.590445	0
IL36A	child_BMI_15year_ALSPAC	MR Egger	8	-0.219314	0.137173	-0.488174	0.0495456	0.160979	9.07494
IL36A	child_BMI_15year_ALSPAC	Weighted median	8	-0.0510302	0.0538441	-0.156565	0.0545041	0.343261	9.07494
IL36A	child_BMI_16year_ALSPAC	Inverse variance weighted	7	-0.00444119	0.0426708	-0.0880759	0.0791935	0.917106	9.48801	7.19365	6	0.30331	16.5931
IL36A	child_BMI_16year_ALSPAC	MR Egger	7	-0.0407324	0.238105	-0.507418	0.425953	0.870877	9.48801
IL36A	child_BMI_16year_ALSPAC	Weighted median	7	-0.0161914	0.0538122	-0.121663	0.0892806	0.763501	9.48801
IL36A	child_BMI_17year_ALSPAC	Inverse variance weighted	7	-0.039667	0.0441819	-0.126264	0.0469296	0.369287	7.96677	2.86118	6	0.826058	0
IL36A	child_BMI_17year_ALSPAC	MR Egger	7	-0.240056	0.150361	-0.534764	0.0546516	0.171259	7.96677
IL36A	child_BMI_17year_ALSPAC	Weighted median	7	-0.066685	0.0568314	-0.178075	0.0447047	0.240643	7.96677
IL36A	child_BMI_18year_ALSPAC	Inverse variance weighted	9	-0.00826518	0.0369475	-0.0806823	0.064152	0.82299	7.71747	9.35317	8	0.313384	14.4675
IL36A	child_BMI_18year_ALSPAC	MR Egger	9	-0.533076	0.272649	-1.06747	0.00131665	0.0914682	7.71747
IL36A	child_BMI_18year_ALSPAC	Weighted median	9	-0.0407186	0.0492053	-0.137161	0.0557238	0.40794	7.71747
IL36G	child_BMI_3year_ALSPAC	Inverse variance weighted	5	0.0147956	0.0350475	-0.0538974	0.0834887	0.672908	5.38114	6.45	4	0.167968	37.9845
IL36G	child_BMI_3year_ALSPAC	MR Egger	5	-0.0708016	0.0656026	-0.199383	0.0577796	0.359514	5.38114
IL36G	child_BMI_3year_ALSPAC	Weighted median	5	0.0264289	0.0461509	-0.0640269	0.116885	0.566873	5.38114
IL36G	child_BMI_5year_ALSPAC	Inverse variance weighted	6	-0.02576	0.0447858	-0.11354	0.0620202	0.565168	4.84757	6.83232	5	0.233413	26.8184
IL36G	child_BMI_5year_ALSPAC	MR Egger	6	-0.188001	0.157974	-0.497629	0.121628	0.29982	4.84757
IL36G	child_BMI_5year_ALSPAC	Weighted median	6	0.0123516	0.0590057	-0.1033	0.128003	0.834191	4.84757
IL36G	child_BMI_6year_ALSPAC	Inverse variance weighted	5	-0.0388348	0.0613125	-0.159007	0.0813377	0.526478	5.31508	8.416	4	0.0774746	52.4715
IL36G	child_BMI_6year_ALSPAC	MR Egger	5	-0.211401	0.128069	-0.462416	0.0396145	0.197369	5.31508
IL36G	child_BMI_6year_ALSPAC	Weighted median	5	-0.0883639	0.842822	-1.7403	1.56357	0.916501	5.31508
IL36G	child_BMI_7year_ALSPAC	Inverse variance weighted	6	-0.0453077	0.0363977	-0.116647	0.0260319	0.213207	7.03501	3.36389	5	0.644075	0
IL36G	child_BMI_7year_ALSPAC	MR Egger	6	-0.113985	0.100004	-0.309992	0.0820219	0.317984	7.03501
IL36G	child_BMI_7year_ALSPAC	Weighted median	6	-0.0558222	0.0596587	-0.172753	0.0611089	0.349432	7.03501
IL36G	child_BMI_8year_ALSPAC	Inverse variance weighted	6	0.0424056	0.0552585	-0.0659009	0.150712	0.442841	8.12531	2.52364	5	0.77293	0
IL36G	child_BMI_8year_ALSPAC	MR Egger	6	0.0967166	0.19658	-0.28858	0.482013	0.6485	8.12531
IL36G	child_BMI_8year_ALSPAC	Weighted median	6	0.0694636	0.0722882	-0.0722212	0.211148	0.336589	8.12531
IL36G	child_BMI_10year_ALSPAC	Inverse variance weighted	11	-0.00540246	0.0377046	-0.0793034	0.0684985	0.886066	10.4682	7.93529	10	0.635158	0
IL36G	child_BMI_10year_ALSPAC	MR Egger	11	-0.057964	0.123043	-0.299127	0.183199	0.648787	10.4682
IL36G	child_BMI_10year_ALSPAC	Weighted median	11	-0.00471038	0.0525128	-0.107635	0.0982147	0.928526	10.4682
IL36G	child_BMI_12year_ALSPAC	Inverse variance weighted	10	-0.0236533	0.0386454	-0.0993983	0.0520918	0.540499	9.47495	6.26168	9	0.71347	0
IL36G	child_BMI_12year_ALSPAC	MR Egger	10	-0.103266	0.103121	-0.305383	0.0988522	0.345957	9.47495
IL36G	child_BMI_12year_ALSPAC	Weighted median	10	-0.0488637	0.0540462	-0.154794	0.0570669	0.365937	9.47495
IL36G	child_BMI_14year_ALSPAC	Inverse variance weighted	8	-0.00351336	0.0377959	-0.0775933	0.0705665	0.925938	10.6017	5.59035	7	0.588309	0
IL36G	child_BMI_14year_ALSPAC	MR Egger	8	-0.0695633	0.154155	-0.371706	0.23258	0.667655	10.6017
IL36G	child_BMI_14year_ALSPAC	Weighted median	8	-0.0072403	0.0489773	-0.103236	0.0887553	0.882477	10.6017
IL36G	child_BMI_15year_ALSPAC	Inverse variance weighted	8	0.00919236	0.0384938	-0.0662555	0.0846402	0.81126	9.07494	5.01779	7	0.657793	0
IL36G	child_BMI_15year_ALSPAC	MR Egger	8	-0.164506	0.135696	-0.43047	0.101459	0.27096	9.07494
IL36G	child_BMI_15year_ALSPAC	Weighted median	8	-0.0109739	0.0534463	-0.115729	0.0937809	0.837318	9.07494
IL36G	child_BMI_16year_ALSPAC	Inverse variance weighted	7	-6.01202e-05	0.03848	-0.075481	0.0753607	0.998753	9.48801	3.88399	6	0.692372	0
IL36G	child_BMI_16year_ALSPAC	MR Egger	7	0.129541	0.196449	-0.2555	0.514581	0.538788	9.48801
IL36G	child_BMI_16year_ALSPAC	Weighted median	7	0.00332512	0.0489293	-0.0925764	0.0992266	0.945819	9.48801
IL36G	child_BMI_17year_ALSPAC	Inverse variance weighted	7	-0.0220191	0.0436227	-0.10752	0.0634814	0.613726	7.96677	3.19663	6	0.783794	0
IL36G	child_BMI_17year_ALSPAC	MR Egger	7	0.00311587	0.14844	-0.287827	0.294059	0.984065	7.96677
IL36G	child_BMI_17year_ALSPAC	Weighted median	7	-0.0241367	0.0576095	-0.137051	0.0887779	0.675238	7.96677
IL36G	child_BMI_18year_ALSPAC	Inverse variance weighted	9	-0.00968329	0.033734	-0.075802	0.0564354	0.774076	7.71747	4.65987	8	0.793234	0
IL36G	child_BMI_18year_ALSPAC	MR Egger	9	-0.232261	0.269166	-0.759826	0.295304	0.416778	7.71747
IL36G	child_BMI_18year_ALSPAC	Weighted median	9	-0.0416589	0.0453388	-0.130523	0.0472051	0.358181	7.71747
IL3RA	child_BMI_3year_ALSPAC	Inverse variance weighted	5	-0.0475471	0.0249937	-0.0965348	0.00144053	0.0571235	5.38114	3.72438	4	0.44459	0
IL3RA	child_BMI_3year_ALSPAC	MR Egger	5	-0.0492069	0.0593039	-0.165442	0.0670287	0.467542	5.38114
IL3RA	child_BMI_3year_ALSPAC	Weighted median	5	-0.0288669	0.0465598	-0.120124	0.0623903	0.53526	5.38114
IL3RA	child_BMI_5year_ALSPAC	Inverse variance weighted	6	-0.0677335	0.0444878	-0.15493	0.0194626	0.127879	4.84757	8.20901	5	0.145087	39.0913
IL3RA	child_BMI_5year_ALSPAC	MR Egger	6	-0.191343	0.165625	-0.515969	0.133282	0.312289	4.84757
IL3RA	child_BMI_5year_ALSPAC	Weighted median	6	-0.0445534	0.0585839	-0.159378	0.070271	0.446952	4.84757
IL3RA	child_BMI_6year_ALSPAC	Inverse variance weighted	5	-0.0561104	0.0382535	-0.131087	0.0188663	0.142429	5.31508	3.91905	4	0.417072	0
IL3RA	child_BMI_6year_ALSPAC	MR Egger	5	-0.18018	0.0911286	-0.358792	-0.00156792	0.142444	5.31508
IL3RA	child_BMI_6year_ALSPAC	Weighted median	5	-0.048237	0.284778	-0.606402	0.509928	0.865494	5.31508
IL3RA	child_BMI_7year_ALSPAC	Inverse variance weighted	6	-0.0119178	0.0693265	-0.147798	0.123962	0.863509	7.03501	21.8887	5	0.000549737	77.1571
IL3RA	child_BMI_7year_ALSPAC	MR Egger	6	-0.33991	0.117541	-0.570291	-0.10953	0.0444806	7.03501
IL3RA	child_BMI_7year_ALSPAC	Weighted median	6	-0.0815624	0.0651181	-0.209194	0.046069	0.210376	7.03501
IL3RA	child_BMI_8year_ALSPAC	Inverse variance weighted	6	0.0440739	0.0713394	-0.0957513	0.183899	0.536703	8.12531	10.1637	5	0.0707284	50.8052
IL3RA	child_BMI_8year_ALSPAC	MR Egger	6	0.23628	0.26539	-0.283885	0.756445	0.423609	8.12531
IL3RA	child_BMI_8year_ALSPAC	Weighted median	6	0.0124824	0.0825827	-0.14938	0.174344	0.879858	8.12531
IL3RA	child_BMI_10year_ALSPAC	Inverse variance weighted	11	0.00679538	0.0484712	-0.0882082	0.101799	0.888507	10.4682	20.1479	10	0.0278844	50.3671
IL3RA	child_BMI_10year_ALSPAC	MR Egger	11	-0.234038	0.143719	-0.515728	0.0476515	0.137872	10.4682
IL3RA	child_BMI_10year_ALSPAC	Weighted median	11	0.00625921	0.0530262	-0.0976722	0.110191	0.906036	10.4682
IL3RA	child_BMI_12year_ALSPAC	Inverse variance weighted	10	0.00568313	0.0509837	-0.0942449	0.105611	0.911244	9.47495	19.1038	9	0.0243244	52.889
IL3RA	child_BMI_12year_ALSPAC	MR Egger	10	-0.0375725	0.14329	-0.318421	0.243276	0.799783	9.47495
IL3RA	child_BMI_12year_ALSPAC	Weighted median	10	0.0120499	0.0584025	-0.102419	0.126519	0.836537	9.47495
IL3RA	child_BMI_14year_ALSPAC	Inverse variance weighted	8	0.00763841	0.0555642	-0.101267	0.116544	0.890659	10.6017	18.4536	7	0.0100829	62.067
IL3RA	child_BMI_14year_ALSPAC	MR Egger	8	-0.203383	0.227983	-0.65023	0.243464	0.406694	10.6017
IL3RA	child_BMI_14year_ALSPAC	Weighted median	8	0.00788739	0.0517095	-0.0934633	0.109238	0.878767	10.6017
IL3RA	child_BMI_15year_ALSPAC	Inverse variance weighted	8	0.0164214	0.0411576	-0.0642475	0.0970903	0.689901	9.07494	9.76207	7	0.202462	28.2939
IL3RA	child_BMI_15year_ALSPAC	MR Egger	8	0.149311	0.146091	-0.137028	0.435649	0.34619	9.07494
IL3RA	child_BMI_15year_ALSPAC	Weighted median	8	0.0369004	0.0491022	-0.05934	0.133141	0.452351	9.07494
IL3RA	child_BMI_16year_ALSPAC	Inverse variance weighted	7	-0.00475319	0.0484947	-0.0998028	0.0902965	0.921921	9.48801	11.6173	6	0.0710712	48.353
IL3RA	child_BMI_16year_ALSPAC	MR Egger	7	-0.352587	0.219742	-0.783281	0.0781069	0.169498	9.48801
IL3RA	child_BMI_16year_ALSPAC	Weighted median	7	-0.0160091	0.0466552	-0.107453	0.0754352	0.731496	9.48801
IL3RA	child_BMI_17year_ALSPAC	Inverse variance weighted	7	0.0296483	0.0457865	-0.0600934	0.11939	0.517287	7.96677	8.06078	6	0.233684	25.5655
IL3RA	child_BMI_17year_ALSPAC	MR Egger	7	0.077875	0.169265	-0.253884	0.409634	0.664775	7.96677
IL3RA	child_BMI_17year_ALSPAC	Weighted median	7	0.0109585	0.0561428	-0.0990814	0.120998	0.845245	7.96677
IL3RA	child_BMI_18year_ALSPAC	Inverse variance weighted	9	0.0554951	0.040146	-0.023191	0.134181	0.166869	7.71747	13.8169	8	0.0866638	42.1
IL3RA	child_BMI_18year_ALSPAC	MR Egger	9	0.0655615	0.342575	-0.605885	0.737008	0.853662	7.71747
IL3RA	child_BMI_18year_ALSPAC	Weighted median	9	0.0337416	0.0502204	-0.0646903	0.132174	0.501666	7.71747
IL4	child_BMI_3year_ALSPAC	Inverse variance weighted	5	0.00403088	0.0307295	-0.056199	0.0642607	0.895638	5.38114	4.8646	4	0.301474	17.7733
IL4	child_BMI_3year_ALSPAC	MR Egger	5	0.0833133	0.0593571	-0.0330267	0.199653	0.255043	5.38114
IL4	child_BMI_3year_ALSPAC	Weighted median	5	0.0314251	0.0415625	-0.0500373	0.112888	0.449593	5.38114
IL4	child_BMI_5year_ALSPAC	Inverse variance weighted	6	0.00349193	0.0387131	-0.0723857	0.0793696	0.928128	4.84757	3.28824	5	0.655643	0
IL4	child_BMI_5year_ALSPAC	MR Egger	6	0.179228	0.138332	-0.0919021	0.450358	0.26481	4.84757
IL4	child_BMI_5year_ALSPAC	Weighted median	6	0.00924425	0.0589967	-0.106389	0.124878	0.875488	4.84757
IL4	child_BMI_6year_ALSPAC	Inverse variance weighted	5	-0.0313817	0.0426709	-0.115017	0.0522533	0.462074	5.31508	2.60962	4	0.625119	0
IL4	child_BMI_6year_ALSPAC	MR Egger	5	-0.0347034	0.101657	-0.233951	0.164544	0.755331	5.31508
IL4	child_BMI_6year_ALSPAC	Weighted median	5	-0.03359	0.134028	-0.296285	0.229105	0.802109	5.31508
IL4	child_BMI_7year_ALSPAC	Inverse variance weighted	6	0.0300996	0.0487335	-0.0654181	0.125617	0.536815	7.03501	8.79641	5	0.117465	43.1586
IL4	child_BMI_7year_ALSPAC	MR Egger	6	-0.214061	0.100951	-0.411925	-0.0161982	0.10129	7.03501
IL4	child_BMI_7year_ALSPAC	Weighted median	6	-0.0181343	0.2296	-0.46815	0.431882	0.937047	7.03501
IL4	child_BMI_8year_ALSPAC	Inverse variance weighted	6	-0.0797502	0.055789	-0.189097	0.0295962	0.152862	8.12531	2.25187	5	0.813309	0
IL4	child_BMI_8year_ALSPAC	MR Egger	6	0.143881	0.198404	-0.244991	0.532752	0.508486	8.12531
IL4	child_BMI_8year_ALSPAC	Weighted median	6	-0.0904065	0.0740609	-0.235566	0.054753	0.222198	8.12531
IL4	child_BMI_10year_ALSPAC	Inverse variance weighted	11	-0.0313424	0.0380689	-0.105957	0.0432726	0.410333	10.4682	9.49035	10	0.486284	0
IL4	child_BMI_10year_ALSPAC	MR Egger	11	-0.0253977	0.127497	-0.275291	0.224496	0.846531	10.4682
IL4	child_BMI_10year_ALSPAC	Weighted median	11	-0.0757242	0.0505805	-0.174862	0.0234136	0.134367	10.4682
IL4	child_BMI_12year_ALSPAC	Inverse variance weighted	10	-0.0192243	0.0405211	-0.0986456	0.060197	0.635196	9.47495	9.70737	9	0.37469	7.28697
IL4	child_BMI_12year_ALSPAC	MR Egger	10	0.0458016	0.111931	-0.173583	0.265186	0.693132	9.47495
IL4	child_BMI_12year_ALSPAC	Weighted median	10	-0.0165058	0.0552278	-0.124752	0.0917408	0.765042	9.47495
IL4	child_BMI_14year_ALSPAC	Inverse variance weighted	8	-0.0175	0.0426942	-0.101181	0.0661805	0.681885	10.6017	8.76504	7	0.269969	20.1372
IL4	child_BMI_14year_ALSPAC	MR Egger	8	0.0539317	0.185642	-0.309927	0.41779	0.781203	10.6017
IL4	child_BMI_14year_ALSPAC	Weighted median	8	-0.047391	0.0534136	-0.152082	0.0572996	0.374946	10.6017
IL4	child_BMI_15year_ALSPAC	Inverse variance weighted	8	-0.0219132	0.0470022	-0.114038	0.0702111	0.641061	9.07494	10.242	7	0.175271	31.6538
IL4	child_BMI_15year_ALSPAC	MR Egger	8	-0.111667	0.174789	-0.454254	0.23092	0.546508	9.07494
IL4	child_BMI_15year_ALSPAC	Weighted median	8	-0.0721781	0.056386	-0.182695	0.0383384	0.20052	9.07494
IL4	child_BMI_16year_ALSPAC	Inverse variance weighted	7	-0.0480513	0.0388482	-0.124194	0.0280911	0.216124	9.48801	2.50424	6	0.867992	0
IL4	child_BMI_16year_ALSPAC	MR Egger	7	-0.222555	0.198194	-0.611016	0.165905	0.31248	9.48801
IL4	child_BMI_16year_ALSPAC	Weighted median	7	-0.0458198	0.0497057	-0.143243	0.0516033	0.356621	9.48801
IL4	child_BMI_17year_ALSPAC	Inverse variance weighted	7	-0.0309782	0.0483231	-0.125692	0.063735	0.521481	7.96677	7.22456	6	0.300578	16.95
IL4	child_BMI_17year_ALSPAC	MR Egger	7	-0.182114	0.165751	-0.506986	0.142759	0.321959	7.96677
IL4	child_BMI_17year_ALSPAC	Weighted median	7	-0.0631927	0.059032	-0.178895	0.0525101	0.284403	7.96677
IL4	child_BMI_18year_ALSPAC	Inverse variance weighted	9	-0.0135482	0.0357402	-0.083599	0.0565026	0.704632	7.71747	8.81406	8	0.358224	9.23591
IL4	child_BMI_18year_ALSPAC	MR Egger	9	-0.187349	0.297744	-0.770927	0.396229	0.549175	7.71747
IL4	child_BMI_18year_ALSPAC	Weighted median	9	-0.0117724	0.0473099	-0.1045	0.080955	0.803487	7.71747
IL4R	child_BMI_3year_ALSPAC	Inverse variance weighted	5	0.0442632	0.0260904	-0.00687385	0.0954004	0.0897843	5.38114	2.02359	4	0.731419	0
IL4R	child_BMI_3year_ALSPAC	MR Egger	5	0.0518132	0.0555921	-0.0571474	0.160774	0.420076	5.38114
IL4R	child_BMI_3year_ALSPAC	Weighted median	5	0.0502089	0.0388195	-0.0258772	0.126295	0.195874	5.38114
IL4R	child_BMI_5year_ALSPAC	Inverse variance weighted	6	-0.00151483	0.0416396	-0.0831284	0.0800987	0.97098	4.84757	6.62857	5	0.249761	24.569
IL4R	child_BMI_5year_ALSPAC	MR Egger	6	-0.132334	0.151644	-0.429557	0.164889	0.432103	4.84757
IL4R	child_BMI_5year_ALSPAC	Weighted median	6	-0.0117746	0.0534428	-0.116522	0.0929733	0.825621	4.84757
IL4R	child_BMI_6year_ALSPAC	Inverse variance weighted	5	0.049173	0.0398077	-0.0288501	0.127196	0.216733	5.31508	0.603117	4	0.962717	0
IL4R	child_BMI_6year_ALSPAC	MR Egger	5	0.00815856	0.0948198	-0.177688	0.194005	0.936853	5.31508
IL4R	child_BMI_6year_ALSPAC	Weighted median	5	0.0447547	0.155832	-0.260677	0.350186	0.773961	5.31508
IL4R	child_BMI_7year_ALSPAC	Inverse variance weighted	6	0.0737728	0.0342741	0.00659557	0.14095	0.031363	7.03501	4.65898	5	0.458899	0
IL4R	child_BMI_7year_ALSPAC	MR Egger	6	-0.037881	0.0941694	-0.222453	0.146691	0.708058	7.03501
IL4R	child_BMI_7year_ALSPAC	Weighted median	6	0.0649026	0.0800728	-0.0920401	0.221845	0.417627	7.03501
IL4R	child_BMI_8year_ALSPAC	Inverse variance weighted	6	0.0492751	0.0690981	-0.0861572	0.184707	0.475773	8.12531	8.73882	5	0.119946	42.784
IL4R	child_BMI_8year_ALSPAC	MR Egger	6	-0.00636034	0.271434	-0.53837	0.525649	0.982428	8.12531
IL4R	child_BMI_8year_ALSPAC	Weighted median	6	0.086203	0.0763849	-0.0635115	0.235918	0.259094	8.12531
IL4R	child_BMI_10year_ALSPAC	Inverse variance weighted	11	0.0371052	0.0406147	-0.0424997	0.11671	0.360932	10.4682	12.9462	10	0.226694	22.7574
IL4R	child_BMI_10year_ALSPAC	MR Egger	11	-0.148193	0.123224	-0.389711	0.0933249	0.2598	10.4682
IL4R	child_BMI_10year_ALSPAC	Weighted median	11	0.05505	0.0532934	-0.0494049	0.159505	0.301622	10.4682
IL4R	child_BMI_12year_ALSPAC	Inverse variance weighted	10	0.0370418	0.0402497	-0.0418477	0.115931	0.357416	9.47495	10.8756	9	0.28433	17.2462
IL4R	child_BMI_12year_ALSPAC	MR Egger	10	-0.0766714	0.104752	-0.281986	0.128643	0.485098	9.47495
IL4R	child_BMI_12year_ALSPAC	Weighted median	10	0.0382394	0.0542363	-0.0680638	0.144543	0.480778	9.47495
IL4R	child_BMI_14year_ALSPAC	Inverse variance weighted	8	0.03554	0.0445477	-0.0517735	0.122854	0.424989	10.6017	10.8426	7	0.145633	35.44
IL4R	child_BMI_14year_ALSPAC	MR Egger	8	-0.244707	0.155771	-0.550017	0.0606042	0.167253	10.6017
IL4R	child_BMI_14year_ALSPAC	Weighted median	8	0.0529259	0.0537236	-0.0523725	0.158224	0.32455	10.6017
IL4R	child_BMI_15year_ALSPAC	Inverse variance weighted	8	-0.0053525	0.0663367	-0.135373	0.124668	0.935691	9.07494	23.1639	7	0.00159613	69.7805
IL4R	child_BMI_15year_ALSPAC	MR Egger	8	-0.0666438	0.250793	-0.558198	0.424911	0.79934	9.07494
IL4R	child_BMI_15year_ALSPAC	Weighted median	8	0.0877002	0.0574128	-0.0248289	0.200229	0.126628	9.07494
IL4R	child_BMI_16year_ALSPAC	Inverse variance weighted	7	0.00292796	0.0458675	-0.0869723	0.0928282	0.949102	9.48801	9.48254	6	0.148203	36.7258
IL4R	child_BMI_16year_ALSPAC	MR Egger	7	0.107993	0.25202	-0.385967	0.601952	0.686113	9.48801
IL4R	child_BMI_16year_ALSPAC	Weighted median	7	0.0177748	0.0540011	-0.0880674	0.123617	0.742038	9.48801
IL4R	child_BMI_17year_ALSPAC	Inverse variance weighted	7	-3.54861e-05	0.0486638	-0.0954165	0.0953456	0.999418	7.96677	8.25116	6	0.220274	27.2829
IL4R	child_BMI_17year_ALSPAC	MR Egger	7	-0.0909827	0.176541	-0.437004	0.255038	0.628269	7.96677
IL4R	child_BMI_17year_ALSPAC	Weighted median	7	-0.0314296	0.0627748	-0.154468	0.091609	0.616602	7.96677
IL4R	child_BMI_18year_ALSPAC	Inverse variance weighted	9	0.0212782	0.0434928	-0.0639677	0.106524	0.624675	7.71747	14.8451	8	0.0622285	46.1101
IL4R	child_BMI_18year_ALSPAC	MR Egger	9	-0.665377	0.267784	-1.19023	-0.140519	0.0419177	7.71747
IL4R	child_BMI_18year_ALSPAC	Weighted median	9	-0.0149952	0.0507571	-0.114479	0.0844886	0.767665	7.71747
IL5	child_BMI_3year_ALSPAC	Inverse variance weighted	5	0.0577689	0.027737	0.00340441	0.112133	0.037275	5.38114	1.95459	4	0.74411	0
IL5	child_BMI_3year_ALSPAC	MR Egger	5	0.0643005	0.0590803	-0.051497	0.180098	0.356056	5.38114
IL5	child_BMI_3year_ALSPAC	Weighted median	5	0.0541122	0.0524369	-0.0486641	0.156888	0.302096	5.38114
IL5	child_BMI_5year_ALSPAC	Inverse variance weighted	6	0.00753381	0.0506608	-0.0917614	0.106829	0.881782	4.84757	8.64531	5	0.124076	42.1652
IL5	child_BMI_5year_ALSPAC	MR Egger	6	0.194488	0.177367	-0.153151	0.542126	0.33443	4.84757
IL5	child_BMI_5year_ALSPAC	Weighted median	6	0.0177923	0.0608799	-0.101532	0.137117	0.770094	4.84757
IL5	child_BMI_6year_ALSPAC	Inverse variance weighted	5	-0.0158208	0.0464105	-0.106785	0.0751439	0.733188	5.31508	4.7785	4	0.310789	16.2918
IL5	child_BMI_6year_ALSPAC	MR Egger	5	0.000862649	0.127224	-0.248496	0.250221	0.995016	5.31508
IL5	child_BMI_6year_ALSPAC	Weighted median	5	-0.00738765	0.138872	-0.279577	0.264802	0.957575	5.31508
IL5	child_BMI_7year_ALSPAC	Inverse variance weighted	6	-0.010778	0.0365618	-0.0824391	0.0608831	0.768156	7.03501	3.85574	5	0.570368	0
IL5	child_BMI_7year_ALSPAC	MR Egger	6	-0.0156462	0.100462	-0.212552	0.181259	0.88378	7.03501
IL5	child_BMI_7year_ALSPAC	Weighted median	6	-0.00620573	0.714847	-1.40731	1.39489	0.993073	7.03501
IL5	child_BMI_8year_ALSPAC	Inverse variance weighted	6	-0.000261061	0.0555264	-0.109093	0.108571	0.996249	8.12531	2.05851	5	0.840991	0
IL5	child_BMI_8year_ALSPAC	MR Egger	6	-0.0408785	0.197507	-0.427991	0.346234	0.84614	8.12531
IL5	child_BMI_8year_ALSPAC	Weighted median	6	0.00979513	0.0723585	-0.132028	0.151618	0.89232	8.12531
IL5	child_BMI_10year_ALSPAC	Inverse variance weighted	11	0.035873	0.037892	-0.0383954	0.110141	0.343784	10.4682	7.86283	10	0.642234	0
IL5	child_BMI_10year_ALSPAC	MR Egger	11	0.0835773	0.123585	-0.158648	0.325803	0.515866	10.4682
IL5	child_BMI_10year_ALSPAC	Weighted median	11	0.00839235	0.0536403	-0.0967426	0.113527	0.875674	10.4682
IL5	child_BMI_12year_ALSPAC	Inverse variance weighted	10	0.0240119	0.0388336	-0.0521019	0.100126	0.536359	9.47495	6.16092	9	0.723711	0
IL5	child_BMI_12year_ALSPAC	MR Egger	10	0.0515778	0.103578	-0.151434	0.25459	0.631908	9.47495
IL5	child_BMI_12year_ALSPAC	Weighted median	10	0.00694689	0.0520182	-0.0950088	0.108903	0.893761	9.47495
IL5	child_BMI_14year_ALSPAC	Inverse variance weighted	8	0.0277654	0.0379756	-0.0466668	0.102198	0.464695	10.6017	5.70265	7	0.574867	0
IL5	child_BMI_14year_ALSPAC	MR Egger	8	0.051405	0.154838	-0.252078	0.354887	0.751186	10.6017
IL5	child_BMI_14year_ALSPAC	Weighted median	8	0.00905053	0.0517468	-0.0923732	0.110474	0.861158	10.6017
IL5	child_BMI_15year_ALSPAC	Inverse variance weighted	8	0.0151947	0.0428612	-0.0688132	0.0992027	0.722956	9.07494	8.59668	7	0.282923	18.5732
IL5	child_BMI_15year_ALSPAC	MR Egger	8	-0.327958	0.13631	-0.595126	-0.0607906	0.052863	9.07494
IL5	child_BMI_15year_ALSPAC	Weighted median	8	0.00282572	0.0507058	-0.0965576	0.102209	0.955559	9.07494
IL5	child_BMI_16year_ALSPAC	Inverse variance weighted	7	-0.0172281	0.0386736	-0.0930284	0.0585722	0.655977	9.48801	2.78977	6	0.834733	0
IL5	child_BMI_16year_ALSPAC	MR Egger	7	-0.10039	0.197318	-0.487135	0.286354	0.63256	9.48801
IL5	child_BMI_16year_ALSPAC	Weighted median	7	-0.0150711	0.0516409	-0.116287	0.0861451	0.770406	9.48801
IL5	child_BMI_17year_ALSPAC	Inverse variance weighted	7	0.00520476	0.0438373	-0.0807163	0.0911258	0.90549	7.96677	4.80736	6	0.568748	0
IL5	child_BMI_17year_ALSPAC	MR Egger	7	-0.265463	0.149257	-0.558007	0.027082	0.135447	7.96677
IL5	child_BMI_17year_ALSPAC	Weighted median	7	-0.00763963	0.0581101	-0.121535	0.106256	0.895405	7.96677
IL5	child_BMI_18year_ALSPAC	Inverse variance weighted	9	-0.0113408	0.0338981	-0.077781	0.0550995	0.737961	7.71747	4.67016	8	0.792178	0
IL5	child_BMI_18year_ALSPAC	MR Egger	9	-0.367836	0.270611	-0.898234	0.162563	0.216223	7.71747
IL5	child_BMI_18year_ALSPAC	Weighted median	9	0.000771203	0.0461836	-0.0897486	0.091291	0.986677	7.71747
IL5RA	child_BMI_3year_ALSPAC	Inverse variance weighted	5	-0.00217171	0.0241838	-0.0495719	0.0452285	0.928446	5.38114	2.07174	4	0.722566	0
IL5RA	child_BMI_3year_ALSPAC	MR Egger	5	0.000507168	0.0514802	-0.100394	0.101408	0.992758	5.38114
IL5RA	child_BMI_3year_ALSPAC	Weighted median	5	0.000576675	0.0353651	-0.068739	0.0698923	0.98699	5.38114
IL5RA	child_BMI_5year_ALSPAC	Inverse variance weighted	6	0.0646122	0.0335837	-0.00121175	0.130436	0.0543648	4.84757	4.51995	5	0.477219	0
IL5RA	child_BMI_5year_ALSPAC	MR Egger	6	0.105336	0.125837	-0.141304	0.351976	0.449643	4.84757
IL5RA	child_BMI_5year_ALSPAC	Weighted median	6	0.0435007	0.0516413	-0.0577162	0.144718	0.399584	4.84757
IL5RA	child_BMI_6year_ALSPAC	Inverse variance weighted	5	-0.12153	0.0573266	-0.23389	-0.00917002	0.0340093	5.31508	9.58997	4	0.047931	58.2898
IL5RA	child_BMI_6year_ALSPAC	MR Egger	5	-0.311021	0.101637	-0.510229	-0.111813	0.0549878	5.31508
IL5RA	child_BMI_6year_ALSPAC	Weighted median	5	-0.0319877	0.091866	-0.212045	0.14807	0.72769	5.31508
IL5RA	child_BMI_7year_ALSPAC	Inverse variance weighted	6	0.00955007	0.0976731	-0.181889	0.200989	0.92211	7.03501	46.8867	5	5.99186e-09	89.336
IL5RA	child_BMI_7year_ALSPAC	MR Egger	6	-0.472211	0.152252	-0.770625	-0.173798	0.0361678	7.03501
IL5RA	child_BMI_7year_ALSPAC	Weighted median	6	0.0559809	0.0676015	-0.076518	0.18848	0.407613	7.03501
IL5RA	child_BMI_8year_ALSPAC	Inverse variance weighted	6	0.133896	0.0484027	0.0390264	0.228765	0.00566988	8.12531	1.72334	5	0.885946	0
IL5RA	child_BMI_8year_ALSPAC	MR Egger	6	0.137246	0.171699	-0.199284	0.473775	0.468869	8.12531
IL5RA	child_BMI_8year_ALSPAC	Weighted median	6	0.121906	0.0700655	-0.0154224	0.259234	0.0818791	8.12531
IL5RA	child_BMI_10year_ALSPAC	Inverse variance weighted	11	0.12306	0.0444216	0.0359936	0.210126	0.00560095	10.4682	18.0633	10	0.0539044	44.6393
IL5RA	child_BMI_10year_ALSPAC	MR Egger	11	0.00803897	0.147326	-0.28072	0.296798	0.957676	10.4682
IL5RA	child_BMI_10year_ALSPAC	Weighted median	11	0.0794034	0.047622	-0.0139356	0.172742	0.095441	10.4682
IL5RA	child_BMI_12year_ALSPAC	Inverse variance weighted	10	0.123331	0.0519154	0.0215764	0.225085	0.0175201	9.47495	21.1588	9	0.0119637	57.4645
IL5RA	child_BMI_12year_ALSPAC	MR Egger	10	0.0538996	0.144281	-0.228891	0.33669	0.718427	9.47495
IL5RA	child_BMI_12year_ALSPAC	Weighted median	10	0.0809252	0.0495277	-0.0161492	0.177999	0.102272	9.47495
IL5RA	child_BMI_14year_ALSPAC	Inverse variance weighted	8	0.139652	0.045956	0.0495786	0.229726	0.002375	10.6017	13.4727	7	0.0613954	48.043
IL5RA	child_BMI_14year_ALSPAC	MR Egger	8	-0.0391951	0.187683	-0.407054	0.328664	0.841485	10.6017
IL5RA	child_BMI_14year_ALSPAC	Weighted median	8	0.0813322	0.0484088	-0.0135491	0.176213	0.0929356	10.6017
IL5RA	child_BMI_15year_ALSPAC	Inverse variance weighted	8	0.114919	0.0608009	-0.00425123	0.234088	0.0587473	9.07494	22.7171	7	0.00190908	69.1862
IL5RA	child_BMI_15year_ALSPAC	MR Egger	8	0.240328	0.224937	-0.200549	0.681204	0.326419	9.07494
IL5RA	child_BMI_15year_ALSPAC	Weighted median	8	0.070491	0.0543782	-0.0360903	0.177072	0.194869	9.07494
IL5RA	child_BMI_16year_ALSPAC	Inverse variance weighted	7	0.0458091	0.038617	-0.0298802	0.121498	0.235527	9.48801	7.85203	6	0.249146	23.5866
IL5RA	child_BMI_16year_ALSPAC	MR Egger	7	0.205414	0.203396	-0.193242	0.604071	0.35888	9.48801
IL5RA	child_BMI_16year_ALSPAC	Weighted median	7	0.0560299	0.0488645	-0.0397446	0.151804	0.251531	9.48801
IL5RA	child_BMI_17year_ALSPAC	Inverse variance weighted	7	0.127569	0.0642306	0.00167724	0.253461	0.0470208	7.96677	16.926	6	0.00955914	64.5515
IL5RA	child_BMI_17year_ALSPAC	MR Egger	7	-0.0548276	0.223753	-0.493384	0.383729	0.816168	7.96677
IL5RA	child_BMI_17year_ALSPAC	Weighted median	7	0.0632791	0.0558705	-0.046227	0.172785	0.25738	7.96677
IL5RA	child_BMI_18year_ALSPAC	Inverse variance weighted	9	0.105972	0.0439699	0.019791	0.192153	0.015948	7.71747	17.6533	8	0.0239812	54.6827
IL5RA	child_BMI_18year_ALSPAC	MR Egger	9	-0.281288	0.344515	-0.956537	0.393961	0.441124	7.71747
IL5RA	child_BMI_18year_ALSPAC	Weighted median	9	0.0647892	0.0424822	-0.018476	0.148054	0.127237	7.71747
IL6R	child_BMI_3year_ALSPAC	Inverse variance weighted	5	-0.0139685	0.018914	-0.0510399	0.0231028	0.460192	5.38114	2.24924	4	0.690026	0
IL6R	child_BMI_3year_ALSPAC	MR Egger	5	-0.0541427	0.0363012	-0.125293	0.0170077	0.232638	5.38114
IL6R	child_BMI_3year_ALSPAC	Weighted median	5	-0.0136653	0.0280221	-0.0685886	0.0412581	0.62579	5.38114
IL6R	child_BMI_5year_ALSPAC	Inverse variance weighted	6	0.0112364	0.0454147	-0.0777764	0.100249	0.804585	4.84757	18.4921	5	0.00238883	72.9615
IL6R	child_BMI_5year_ALSPAC	MR Egger	6	-0.183362	0.150407	-0.478159	0.111436	0.289778	4.84757
IL6R	child_BMI_5year_ALSPAC	Weighted median	6	0.0148495	0.0424224	-0.0682985	0.0979975	0.72631	4.84757
IL6R	child_BMI_6year_ALSPAC	Inverse variance weighted	5	0.0172616	0.051384	-0.083451	0.117974	0.736921	5.31508	14.466	4	0.00594718	72.3489
IL6R	child_BMI_6year_ALSPAC	MR Egger	5	-0.123827	0.108169	-0.335838	0.0881836	0.335363	5.31508
IL6R	child_BMI_6year_ALSPAC	Weighted median	5	-0.026077	1.68062	-3.32008	3.26793	0.98762	5.31508
IL6R	child_BMI_7year_ALSPAC	Inverse variance weighted	6	0.051632	0.0488454	-0.044105	0.147369	0.290489	7.03501	21.262	5	0.000722746	76.4838
IL6R	child_BMI_7year_ALSPAC	MR Egger	6	-0.159253	0.101664	-0.358516	0.0400092	0.192304	7.03501
IL6R	child_BMI_7year_ALSPAC	Weighted median	6	2.55706e-05	0.125775	-0.246494	0.246545	0.999838	7.03501
IL6R	child_BMI_8year_ALSPAC	Inverse variance weighted	6	0.077704	0.0444527	-0.00942324	0.164831	0.0804612	8.12531	7.74801	5	0.170681	35.4673
IL6R	child_BMI_8year_ALSPAC	MR Egger	6	0.175073	0.160541	-0.139588	0.489734	0.336776	8.12531
IL6R	child_BMI_8year_ALSPAC	Weighted median	6	0.0676619	0.0545025	-0.039163	0.174487	0.214441	8.12531
IL6R	child_BMI_10year_ALSPAC	Inverse variance weighted	11	0.0449458	0.0270881	-0.00814681	0.0980385	0.0970659	10.4682	12.1336	10	0.276217	17.584
IL6R	child_BMI_10year_ALSPAC	MR Egger	11	0.0243015	0.0896387	-0.15139	0.199993	0.792426	10.4682
IL6R	child_BMI_10year_ALSPAC	Weighted median	11	0.0263539	0.0382763	-0.0486675	0.101375	0.491126	10.4682
IL6R	child_BMI_12year_ALSPAC	Inverse variance weighted	10	0.0487875	0.0359767	-0.0217268	0.119302	0.175072	9.47495	18.3782	9	0.0310306	51.029
IL6R	child_BMI_12year_ALSPAC	MR Egger	10	-0.0370047	0.0911986	-0.215754	0.141745	0.695555	9.47495
IL6R	child_BMI_12year_ALSPAC	Weighted median	10	-0.00970249	0.0375771	-0.0833536	0.0639486	0.796251	9.47495
IL6R	child_BMI_14year_ALSPAC	Inverse variance weighted	8	0.0462742	0.0291348	-0.01083	0.103378	0.112223	10.6017	9.25623	7	0.234779	24.3753
IL6R	child_BMI_14year_ALSPAC	MR Egger	8	0.0562569	0.119121	-0.177221	0.289735	0.653425	10.6017
IL6R	child_BMI_14year_ALSPAC	Weighted median	8	0.0188156	0.0366392	-0.0529973	0.0906284	0.607576	10.6017
IL6R	child_BMI_15year_ALSPAC	Inverse variance weighted	8	0.0369527	0.034664	-0.0309887	0.104894	0.286412	9.07494	12.252	7	0.0925706	42.8664
IL6R	child_BMI_15year_ALSPAC	MR Egger	8	0.126224	0.115237	-0.0996416	0.352089	0.315377	9.07494
IL6R	child_BMI_15year_ALSPAC	Weighted median	8	0.00391298	0.0394173	-0.0733449	0.0811708	0.920923	9.07494
IL6R	child_BMI_16year_ALSPAC	Inverse variance weighted	7	0.0654938	0.0374539	-0.00791588	0.138903	0.0803515	9.48801	13.2295	6	0.0395326	54.6469
IL6R	child_BMI_16year_ALSPAC	MR Egger	7	0.00807784	0.242632	-0.467481	0.483637	0.974729	9.48801
IL6R	child_BMI_16year_ALSPAC	Weighted median	7	0.0246072	0.0380951	-0.0500591	0.0992736	0.518316	9.48801
IL6R	child_BMI_17year_ALSPAC	Inverse variance weighted	7	0.0392909	0.0423757	-0.0437654	0.122347	0.35382	7.96677	11.9764	6	0.0624972	49.9015
IL6R	child_BMI_17year_ALSPAC	MR Egger	7	-0.0738674	0.164733	-0.396744	0.249009	0.672623	7.96677
IL6R	child_BMI_17year_ALSPAC	Weighted median	7	0.00111799	0.0474068	-0.0917994	0.0940353	0.981185	7.96677
IL6R	child_BMI_18year_ALSPAC	Inverse variance weighted	9	0.026948	0.0270505	-0.0260709	0.079967	0.319147	7.71747	10.9197	8	0.206291	26.7379
IL6R	child_BMI_18year_ALSPAC	MR Egger	9	-0.0961152	0.21656	-0.520572	0.328342	0.670562	7.71747
IL6R	child_BMI_18year_ALSPAC	Weighted median	9	-0.011113	0.0334027	-0.0765824	0.0543563	0.739363	7.71747
IL6ST	child_BMI_3year_ALSPAC	Inverse variance weighted	5	-0.00782591	0.0262721	-0.0593193	0.0436675	0.765796	5.38114	1.15515	4	0.885425	0
IL6ST	child_BMI_3year_ALSPAC	MR Egger	5	0.0367394	0.0559322	-0.0728877	0.146366	0.558166	5.38114
IL6ST	child_BMI_3year_ALSPAC	Weighted median	5	-0.0142559	0.0367051	-0.086198	0.0576861	0.697727	5.38114
IL6ST	child_BMI_5year_ALSPAC	Inverse variance weighted	6	0.0296427	0.0501962	-0.0687419	0.128027	0.554831	4.84757	9.44072	5	0.0927249	47.0379
IL6ST	child_BMI_5year_ALSPAC	MR Egger	6	0.107167	0.196371	-0.27772	0.492054	0.614253	4.84757
IL6ST	child_BMI_5year_ALSPAC	Weighted median	6	-0.0140772	0.0531461	-0.118243	0.0900891	0.791104	4.84757
IL6ST	child_BMI_6year_ALSPAC	Inverse variance weighted	5	0.00824168	0.0773188	-0.143303	0.159787	0.915111	5.31508	14.739	4	0.0052744	72.861
IL6ST	child_BMI_6year_ALSPAC	MR Egger	5	-0.0653363	0.207466	-0.47197	0.341297	0.773452	5.31508
IL6ST	child_BMI_6year_ALSPAC	Weighted median	5	0.00221228	0.472054	-0.923014	0.927438	0.996261	5.31508
IL6ST	child_BMI_7year_ALSPAC	Inverse variance weighted	6	0.0876603	0.101732	-0.111735	0.287056	0.388866	7.03501	42.9746	5	3.73919e-08	88.3652
IL6ST	child_BMI_7year_ALSPAC	MR Egger	6	-0.310586	0.227808	-0.757089	0.135917	0.244459	7.03501
IL6ST	child_BMI_7year_ALSPAC	Weighted median	6	0.0129963	0.225901	-0.42977	0.455763	0.954122	7.03501
IL6ST	child_BMI_8year_ALSPAC	Inverse variance weighted	6	0.0545064	0.0526288	-0.048646	0.157659	0.300353	8.12531	3.06427	5	0.690078	0
IL6ST	child_BMI_8year_ALSPAC	MR Egger	6	0.218084	0.186877	-0.148194	0.584363	0.308038	8.12531
IL6ST	child_BMI_8year_ALSPAC	Weighted median	6	0.0724393	0.0712852	-0.0672797	0.212158	0.309539	8.12531
IL6ST	child_BMI_10year_ALSPAC	Inverse variance weighted	11	0.0342138	0.0367824	-0.0378797	0.106307	0.352284	10.4682	10.4854	10	0.398991	4.62887
IL6ST	child_BMI_10year_ALSPAC	MR Egger	11	0.072966	0.125665	-0.173337	0.319269	0.575731	10.4682
IL6ST	child_BMI_10year_ALSPAC	Weighted median	11	0.0430903	0.0494471	-0.053826	0.140007	0.383513	10.4682
IL6ST	child_BMI_12year_ALSPAC	Inverse variance weighted	10	0.0141055	0.044162	-0.072452	0.100663	0.74942	9.47495	12.9588	9	0.164481	30.549
IL6ST	child_BMI_12year_ALSPAC	MR Egger	10	0.0664638	0.123243	-0.175092	0.308019	0.604365	9.47495
IL6ST	child_BMI_12year_ALSPAC	Weighted median	10	0.04348	0.0502219	-0.054955	0.141915	0.386624	9.47495
IL6ST	child_BMI_14year_ALSPAC	Inverse variance weighted	8	0.0425463	0.0360024	-0.0280184	0.113111	0.2373	10.6017	3.81227	7	0.801129	0
IL6ST	child_BMI_14year_ALSPAC	MR Egger	8	0.0972384	0.146679	-0.190252	0.384729	0.532	10.6017
IL6ST	child_BMI_14year_ALSPAC	Weighted median	8	0.0488591	0.0471958	-0.0436446	0.141363	0.300556	10.6017
IL6ST	child_BMI_15year_ALSPAC	Inverse variance weighted	8	0.0302561	0.0366692	-0.0416155	0.102128	0.409309	9.07494	4.82691	7	0.681076	0
IL6ST	child_BMI_15year_ALSPAC	MR Egger	8	0.0934183	0.129125	-0.159667	0.346503	0.496614	9.07494
IL6ST	child_BMI_15year_ALSPAC	Weighted median	8	0.0447608	0.047259	-0.0478667	0.137388	0.343568	9.07494
IL6ST	child_BMI_16year_ALSPAC	Inverse variance weighted	7	0.00120373	0.0651751	-0.12654	0.128947	0.985265	9.48801	18.9502	6	0.00424864	68.338
IL6ST	child_BMI_16year_ALSPAC	MR Egger	7	0.039424	0.364064	-0.674141	0.752989	0.917978	9.48801
IL6ST	child_BMI_16year_ALSPAC	Weighted median	7	0.0355504	0.0552388	-0.0727176	0.143818	0.51985	9.48801
IL6ST	child_BMI_17year_ALSPAC	Inverse variance weighted	7	0.0385897	0.050439	-0.0602707	0.13745	0.444225	7.96677	8.84053	6	0.182747	32.1308
IL6ST	child_BMI_17year_ALSPAC	MR Egger	7	0.177693	0.176417	-0.168083	0.52347	0.360049	7.96677
IL6ST	child_BMI_17year_ALSPAC	Weighted median	7	0.0575668	0.0572125	-0.0545698	0.169703	0.314323	7.96677
IL6ST	child_BMI_18year_ALSPAC	Inverse variance weighted	9	0.0445842	0.0388515	-0.0315647	0.120733	0.251152	7.71747	11.6841	8	0.165865	31.5309
IL6ST	child_BMI_18year_ALSPAC	MR Egger	9	0.233996	0.323433	-0.399933	0.867926	0.492849	7.71747
IL6ST	child_BMI_18year_ALSPAC	Weighted median	9	0.0556079	0.0464633	-0.0354601	0.146676	0.231379	7.71747
IL6_OID20101	child_BMI_3year_ALSPAC	Inverse variance weighted	5	0.0382821	0.0267721	-0.0141912	0.0907554	0.152738	5.38114	3.93081	4	0.41545	0
IL6_OID20101	child_BMI_3year_ALSPAC	MR Egger	5	-0.0392142	0.0568875	-0.150714	0.0722853	0.540148	5.38114
IL6_OID20101	child_BMI_3year_ALSPAC	Weighted median	5	0.0280111	0.0396759	-0.0497537	0.105776	0.48019	5.38114
IL6_OID20101	child_BMI_5year_ALSPAC	Inverse variance weighted	6	0.106219	0.037102	0.0334986	0.178939	0.00419812	4.84757	3.58672	5	0.610308	0
IL6_OID20101	child_BMI_5year_ALSPAC	MR Egger	6	-0.0710128	0.132725	-0.331153	0.189127	0.620982	4.84757
IL6_OID20101	child_BMI_5year_ALSPAC	Weighted median	6	0.0685315	0.0606946	-0.0504299	0.187493	0.258847	4.84757
IL6_OID20101	child_BMI_6year_ALSPAC	Inverse variance weighted	5	0.0477225	0.0450195	-0.0405156	0.135961	0.289126	5.31508	4.84001	4	0.30411	17.3556
IL6_OID20101	child_BMI_6year_ALSPAC	MR Egger	5	-0.0252577	0.114779	-0.250224	0.199709	0.839952	5.31508
IL6_OID20101	child_BMI_6year_ALSPAC	Weighted median	5	0.0315272	0.142275	-0.247331	0.310386	0.82463	5.31508
IL6_OID20101	child_BMI_7year_ALSPAC	Inverse variance weighted	6	0.0590224	0.0589173	-0.0564556	0.1745	0.316448	7.03501	13.9522	5	0.0159161	64.1633
IL6_OID20101	child_BMI_7year_ALSPAC	MR Egger	6	0.0411751	0.180693	-0.312984	0.395334	0.830919	7.03501
IL6_OID20101	child_BMI_7year_ALSPAC	Weighted median	6	0.0623058	0.105402	-0.144283	0.268895	0.554438	7.03501
IL6_OID20101	child_BMI_8year_ALSPAC	Inverse variance weighted	6	0.250495	0.0868995	0.0801717	0.420818	0.00394434	8.12531	13.1854	5	0.0217017	62.0793
IL6_OID20101	child_BMI_8year_ALSPAC	MR Egger	6	0.209711	0.343788	-0.464113	0.883535	0.574815	8.12531
IL6_OID20101	child_BMI_8year_ALSPAC	Weighted median	6	0.258936	0.0943407	0.0740277	0.443843	0.0060569	8.12531
IL6_OID20101	child_BMI_10year_ALSPAC	Inverse variance weighted	11	0.169119	0.0504286	0.0702789	0.267959	0.000797579	10.4682	19.0403	10	0.0397544	47.4797
IL6_OID20101	child_BMI_10year_ALSPAC	MR Egger	11	0.271045	0.169563	-0.0612989	0.603388	0.144399	10.4682
IL6_OID20101	child_BMI_10year_ALSPAC	Weighted median	11	0.18035	0.0573676	0.0679092	0.29279	0.00166794	10.4682
IL6_OID20101	child_BMI_12year_ALSPAC	Inverse variance weighted	10	0.153578	0.057405	0.0410643	0.266092	0.00746528	9.47495	21.1527	9	0.0119895	57.4522
IL6_OID20101	child_BMI_12year_ALSPAC	MR Egger	10	0.100298	0.160867	-0.215001	0.415598	0.550324	9.47495
IL6_OID20101	child_BMI_12year_ALSPAC	Weighted median	10	0.111046	0.0645834	-0.0155376	0.237629	0.0855383	9.47495
IL6_OID20101	child_BMI_14year_ALSPAC	Inverse variance weighted	8	0.186804	0.0451307	0.0983482	0.275261	3.48538e-05	10.6017	10.6129	7	0.15642	34.0422
IL6_OID20101	child_BMI_14year_ALSPAC	MR Egger	8	0.372564	0.182223	0.0154076	0.729721	0.0868948	10.6017
IL6_OID20101	child_BMI_14year_ALSPAC	Weighted median	8	0.179169	0.0602407	0.061097	0.297241	0.0029374	10.6017
IL6_OID20101	child_BMI_15year_ALSPAC	Inverse variance weighted	8	0.164121	0.0573613	0.0516926	0.276549	0.00422072	9.07494	16.5153	7	0.0208034	57.6151
IL6_OID20101	child_BMI_15year_ALSPAC	MR Egger	8	0.242457	0.215269	-0.179471	0.664384	0.303062	9.07494
IL6_OID20101	child_BMI_15year_ALSPAC	Weighted median	8	0.173625	0.0618181	0.0524617	0.294789	0.00497501	9.07494
IL6_OID20101	child_BMI_16year_ALSPAC	Inverse variance weighted	7	0.159489	0.0619629	0.0380414	0.280936	0.0100548	9.48801	16.548	6	0.0110961	63.7419
IL6_OID20101	child_BMI_16year_ALSPAC	MR Egger	7	0.807201	0.191026	0.432789	1.18161	0.00828316	9.48801
IL6_OID20101	child_BMI_16year_ALSPAC	Weighted median	7	0.183393	0.0637456	0.0584521	0.308335	0.00401528	9.48801
IL6_OID20101	child_BMI_17year_ALSPAC	Inverse variance weighted	7	0.184155	0.0726245	0.041811	0.326499	0.0112218	7.96677	17.6749	6	0.00709801	66.0536
IL6_OID20101	child_BMI_17year_ALSPAC	MR Egger	7	0.447293	0.24129	-0.0256349	0.920221	0.122953	7.96677
IL6_OID20101	child_BMI_17year_ALSPAC	Weighted median	7	0.260952	0.0690936	0.125529	0.396375	0.000158862	7.96677
IL6_OID20101	child_BMI_18year_ALSPAC	Inverse variance weighted	9	0.115551	0.0571645	0.00350899	0.227594	0.04324	7.71747	24.3875	8	0.00197269	67.1964
IL6_OID20101	child_BMI_18year_ALSPAC	MR Egger	9	0.624651	0.446841	-0.251157	1.50046	0.204836	7.71747
IL6_OID20101	child_BMI_18year_ALSPAC	Weighted median	9	0.0390022	0.0612097	-0.0809689	0.158973	0.524002	7.71747
IL6_OID20563	child_BMI_3year_ALSPAC	Inverse variance weighted	5	0.0101427	0.0266267	-0.0420456	0.0623309	0.703262	5.38114	3.95125	4	0.412644	0
IL6_OID20563	child_BMI_3year_ALSPAC	MR Egger	5	-0.0529112	0.0565721	-0.163793	0.0579702	0.418636	5.38114
IL6_OID20563	child_BMI_3year_ALSPAC	Weighted median	5	0.00137721	0.0396853	-0.076406	0.0791604	0.972316	5.38114
IL6_OID20563	child_BMI_5year_ALSPAC	Inverse variance weighted	6	0.0966672	0.0369202	0.0243037	0.169031	0.00883752	4.84757	2.45567	5	0.783156	0
IL6_OID20563	child_BMI_5year_ALSPAC	MR Egger	6	-0.0532442	0.13196	-0.311885	0.205397	0.707227	4.84757
IL6_OID20563	child_BMI_5year_ALSPAC	Weighted median	6	0.0788607	0.0592449	-0.0372593	0.194981	0.183157	4.84757
IL6_OID20563	child_BMI_6year_ALSPAC	Inverse variance weighted	5	0.0749439	0.0407479	-0.00492191	0.15481	0.0658842	5.31508	2.40525	4	0.661678	0
IL6_OID20563	child_BMI_6year_ALSPAC	MR Egger	5	0.0647658	0.0970542	-0.12546	0.254992	0.552312	5.31508
IL6_OID20563	child_BMI_6year_ALSPAC	Weighted median	5	0.0806943	0.556817	-1.01067	1.17206	0.884773	5.31508
IL6_OID20563	child_BMI_7year_ALSPAC	Inverse variance weighted	6	0.065682	0.0462922	-0.0250507	0.156415	0.155941	7.03501	8.69419	5	0.121901	42.4904
IL6_OID20563	child_BMI_7year_ALSPAC	MR Egger	6	0.111423	0.140071	-0.163117	0.385962	0.470876	7.03501
IL6_OID20563	child_BMI_7year_ALSPAC	Weighted median	6	0.100001	0.0702456	-0.0376799	0.237683	0.154563	7.03501
IL6_OID20563	child_BMI_8year_ALSPAC	Inverse variance weighted	6	0.194769	0.056919	0.083208	0.30633	0.000621925	8.12531	5.71125	5	0.335337	12.4535
IL6_OID20563	child_BMI_8year_ALSPAC	MR Egger	6	0.0654335	0.215428	-0.356806	0.487673	0.776472	8.12531
IL6_OID20563	child_BMI_8year_ALSPAC	Weighted median	6	0.194596	0.084712	0.0285609	0.360632	0.02161	8.12531
IL6_OID20563	child_BMI_10year_ALSPAC	Inverse variance weighted	11	0.129499	0.036634	0.0576962	0.201302	0.000407876	10.4682	10.1506	10	0.427383	1.48352
IL6_OID20563	child_BMI_10year_ALSPAC	MR Egger	11	0.146695	0.125697	-0.0996713	0.393062	0.273179	10.4682
IL6_OID20563	child_BMI_10year_ALSPAC	Weighted median	11	0.158393	0.0514901	0.0574723	0.259313	0.00209669	10.4682
IL6_OID20563	child_BMI_12year_ALSPAC	Inverse variance weighted	10	0.11899	0.0450808	0.0306311	0.207348	0.00830353	9.47495	13.1794	9	0.154656	31.7115
IL6_OID20563	child_BMI_12year_ALSPAC	MR Egger	10	0.0272185	0.12242	-0.212725	0.267162	0.829623	9.47495
IL6_OID20563	child_BMI_12year_ALSPAC	Weighted median	10	0.131416	0.0575372	0.0186432	0.244189	0.0223703	9.47495
IL6_OID20563	child_BMI_14year_ALSPAC	Inverse variance weighted	8	0.152327	0.0364656	0.0808544	0.223799	2.95014e-05	10.6017	3.74652	7	0.808467	0
IL6_OID20563	child_BMI_14year_ALSPAC	MR Egger	8	0.198904	0.148362	-0.0918859	0.489693	0.228557	10.6017
IL6_OID20563	child_BMI_14year_ALSPAC	Weighted median	8	0.153448	0.0483232	0.0587349	0.248162	0.00149599	10.6017
IL6_OID20563	child_BMI_15year_ALSPAC	Inverse variance weighted	8	0.134135	0.040473	0.0548076	0.213462	0.000919127	9.07494	8.30616	7	0.306373	15.7251
IL6_OID20563	child_BMI_15year_ALSPAC	MR Egger	8	0.204643	0.150727	-0.0907823	0.500068	0.223397	9.07494
IL6_OID20563	child_BMI_15year_ALSPAC	Weighted median	8	0.14905	0.0567616	0.0377973	0.260303	0.00864215	9.07494
IL6_OID20563	child_BMI_16year_ALSPAC	Inverse variance weighted	7	0.131965	0.0412412	0.0511325	0.212798	0.00137503	9.48801	7.4042	6	0.285078	18.965
IL6_OID20563	child_BMI_16year_ALSPAC	MR Egger	7	0.456955	0.189992	0.0845703	0.82934	0.0612317	9.48801
IL6_OID20563	child_BMI_16year_ALSPAC	Weighted median	7	0.141795	0.0531076	0.0377044	0.245886	0.00758597	9.48801
IL6_OID20563	child_BMI_17year_ALSPAC	Inverse variance weighted	7	0.137036	0.0556222	0.0280165	0.246056	0.0137514	7.96677	10.4697	6	0.106214	42.6919
IL6_OID20563	child_BMI_17year_ALSPAC	MR Egger	7	0.222603	0.203596	-0.176445	0.621651	0.324093	7.96677
IL6_OID20563	child_BMI_17year_ALSPAC	Weighted median	7	0.182426	0.0645419	0.0559234	0.308928	0.00470648	7.96677
IL6_OID20563	child_BMI_18year_ALSPAC	Inverse variance weighted	9	0.115214	0.0339514	0.0486693	0.181759	0.000690054	7.71747	8.68895	8	0.369211	7.92907
IL6_OID20563	child_BMI_18year_ALSPAC	MR Egger	9	0.370648	0.272451	-0.163355	0.904652	0.215877	7.71747
IL6_OID20563	child_BMI_18year_ALSPAC	Weighted median	9	0.114141	0.0503112	0.015531	0.212751	0.0232867	7.71747
IL6_OID20911	child_BMI_3year_ALSPAC	Inverse variance weighted	5	0.0300199	0.0361825	-0.0408979	0.100938	0.40672	5.38114	7.47636	4	0.112756	46.498
IL6_OID20911	child_BMI_3year_ALSPAC	MR Egger	5	-0.0440401	0.0740839	-0.189245	0.101164	0.594052	5.38114
IL6_OID20911	child_BMI_3year_ALSPAC	Weighted median	5	0.017754	0.0410327	-0.0626702	0.0981781	0.665248	5.38114
IL6_OID20911	child_BMI_5year_ALSPAC	Inverse variance weighted	6	0.108882	0.0405575	0.0293897	0.188375	0.00726075	4.84757	6.10846	5	0.295808	18.1463
IL6_OID20911	child_BMI_5year_ALSPAC	MR Egger	6	-0.0992608	0.131259	-0.356529	0.158007	0.49161	4.84757
IL6_OID20911	child_BMI_5year_ALSPAC	Weighted median	6	0.0625629	0.0617051	-0.0583791	0.183505	0.31063	4.84757
IL6_OID20911	child_BMI_6year_ALSPAC	Inverse variance weighted	5	0.0715944	0.0430375	-0.0127591	0.155948	0.0962054	5.31508	4.52051	4	0.340122	11.5145
IL6_OID20911	child_BMI_6year_ALSPAC	MR Egger	5	0.00408396	0.110283	-0.21207	0.220238	0.972786	5.31508
IL6_OID20911	child_BMI_6year_ALSPAC	Weighted median	5	0.058422	0.533121	-0.986494	1.10334	0.912739	5.31508
IL6_OID20911	child_BMI_7year_ALSPAC	Inverse variance weighted	6	0.0630559	0.0615493	-0.0575807	0.183693	0.305609	7.03501	15.5672	5	0.00819476	67.8812
IL6_OID20911	child_BMI_7year_ALSPAC	MR Egger	6	0.127071	0.185909	-0.237309	0.491452	0.53182	7.03501
IL6_OID20911	child_BMI_7year_ALSPAC	Weighted median	6	0.0894958	0.212533	-0.327069	0.50606	0.673688	7.03501
IL6_OID20911	child_BMI_8year_ALSPAC	Inverse variance weighted	6	0.259682	0.0789865	0.104868	0.414495	0.0010102	8.12531	11.1338	5	0.0487915	55.0915
IL6_OID20911	child_BMI_8year_ALSPAC	MR Egger	6	0.21473	0.312251	-0.397281	0.82674	0.529453	8.12531
IL6_OID20911	child_BMI_8year_ALSPAC	Weighted median	6	0.284481	0.090796	0.106521	0.462441	0.0017292	8.12531
IL6_OID20911	child_BMI_10year_ALSPAC	Inverse variance weighted	11	0.171426	0.049487	0.0744317	0.268421	0.000532077	10.4682	18.739	10	0.0437059	46.6353
IL6_OID20911	child_BMI_10year_ALSPAC	MR Egger	11	0.25457	0.167541	-0.0738114	0.582951	0.16297	10.4682
IL6_OID20911	child_BMI_10year_ALSPAC	Weighted median	11	0.222216	0.0556017	0.113237	0.331196	6.42645e-05	10.4682
IL6_OID20911	child_BMI_12year_ALSPAC	Inverse variance weighted	10	0.156985	0.0580726	0.0431632	0.270808	0.00686624	9.47495	22.1165	9	0.00851692	59.3064
IL6_OID20911	child_BMI_12year_ALSPAC	MR Egger	10	0.0582749	0.159628	-0.254596	0.371146	0.724524	9.47495
IL6_OID20911	child_BMI_12year_ALSPAC	Weighted median	10	0.149251	0.0623847	0.0269773	0.271525	0.016737	9.47495
IL6_OID20911	child_BMI_14year_ALSPAC	Inverse variance weighted	8	0.196331	0.0402454	0.11745	0.275212	1.06976e-06	10.6017	8.62477	7	0.28073	18.8384
IL6_OID20911	child_BMI_14year_ALSPAC	MR Egger	8	0.332273	0.167312	0.00434194	0.660204	0.0942434	10.6017
IL6_OID20911	child_BMI_14year_ALSPAC	Weighted median	8	0.234451	0.0540915	0.128432	0.340471	1.46193e-05	10.6017
IL6_OID20911	child_BMI_15year_ALSPAC	Inverse variance weighted	8	0.161307	0.060063	0.0435836	0.27903	0.00723927	9.07494	18.5176	7	0.0098405	62.1982
IL6_OID20911	child_BMI_15year_ALSPAC	MR Egger	8	0.116974	0.226695	-0.327347	0.561295	0.624312	9.07494
IL6_OID20911	child_BMI_15year_ALSPAC	Weighted median	8	0.201933	0.0644423	0.0756266	0.32824	0.00172702	9.07494
IL6_OID20911	child_BMI_16year_ALSPAC	Inverse variance weighted	7	0.166045	0.056443	0.055417	0.276673	0.00326286	9.48801	14.0395	6	0.029198	57.2634
IL6_OID20911	child_BMI_16year_ALSPAC	MR Egger	7	0.68931	0.208119	0.281397	1.09722	0.0211916	9.48801
IL6_OID20911	child_BMI_16year_ALSPAC	Weighted median	7	0.218711	0.055746	0.109449	0.327973	8.73264e-05	9.48801
IL6_OID20911	child_BMI_17year_ALSPAC	Inverse variance weighted	7	0.183044	0.0643012	0.0570133	0.309074	0.00441805	7.96677	14.1451	6	0.0280562	57.5826
IL6_OID20911	child_BMI_17year_ALSPAC	MR Egger	7	0.311541	0.232265	-0.143699	0.766781	0.237518	7.96677
IL6_OID20911	child_BMI_17year_ALSPAC	Weighted median	7	0.239409	0.0670083	0.108073	0.370745	0.000353152	7.96677
IL6_OID20911	child_BMI_18year_ALSPAC	Inverse variance weighted	9	0.122882	0.0551398	0.0148081	0.230956	0.0258435	7.71747	23.1885	8	0.00313049	65.5001
IL6_OID20911	child_BMI_18year_ALSPAC	MR Egger	9	0.393597	0.458286	-0.504643	1.29184	0.41886	7.71747
IL6_OID20911	child_BMI_18year_ALSPAC	Weighted median	9	0.0702688	0.064596	-0.0563394	0.196877	0.276675	7.71747
IL6_OID21276	child_BMI_3year_ALSPAC	Inverse variance weighted	5	0.0178357	0.0288254	-0.0386622	0.0743336	0.536082	5.38114	4.74071	4	0.314951	15.6245
IL6_OID21276	child_BMI_3year_ALSPAC	MR Egger	5	-0.050407	0.0562131	-0.160585	0.0597708	0.435952	5.38114
IL6_OID21276	child_BMI_3year_ALSPAC	Weighted median	5	0.0108103	0.0375482	-0.0627842	0.0844047	0.773421	5.38114
IL6_OID21276	child_BMI_5year_ALSPAC	Inverse variance weighted	6	0.097788	0.0443381	0.0108855	0.184691	0.0274183	4.84757	7.31349	5	0.19835	31.6331
IL6_OID21276	child_BMI_5year_ALSPAC	MR Egger	6	-0.11998	0.136198	-0.386927	0.146968	0.428109	4.84757
IL6_OID21276	child_BMI_5year_ALSPAC	Weighted median	6	0.0428466	0.0606106	-0.0759502	0.161643	0.479619	4.84757
IL6_OID21276	child_BMI_6year_ALSPAC	Inverse variance weighted	5	0.0655504	0.0404523	-0.0137361	0.144837	0.105138	5.31508	3.11564	4	0.538664	0
IL6_OID21276	child_BMI_6year_ALSPAC	MR Egger	5	-0.029907	0.0963382	-0.21873	0.158916	0.776546	5.31508
IL6_OID21276	child_BMI_6year_ALSPAC	Weighted median	5	0.0468257	0.163254	-0.273153	0.366804	0.774245	5.31508
IL6_OID21276	child_BMI_7year_ALSPAC	Inverse variance weighted	6	0.066198	0.0576219	-0.0467408	0.179137	0.250624	7.03501	13.6603	5	0.0179173	63.3977
IL6_OID21276	child_BMI_7year_ALSPAC	MR Egger	6	0.0842381	0.17672	-0.262134	0.43061	0.658466	7.03501
IL6_OID21276	child_BMI_7year_ALSPAC	Weighted median	6	0.0750775	0.147113	-0.213264	0.363419	0.609814	7.03501
IL6_OID21276	child_BMI_8year_ALSPAC	Inverse variance weighted	6	0.276997	0.0725995	0.134702	0.419292	0.000135957	8.12531	9.41328	5	0.0936726	46.8835
IL6_OID21276	child_BMI_8year_ALSPAC	MR Egger	6	0.273914	0.287808	-0.290189	0.838017	0.39513	8.12531
IL6_OID21276	child_BMI_8year_ALSPAC	Weighted median	6	0.289298	0.0927311	0.107545	0.471051	0.00181005	8.12531
IL6_OID21276	child_BMI_10year_ALSPAC	Inverse variance weighted	11	0.173345	0.049581	0.0761667	0.270524	0.000471919	10.4682	18.829	10	0.0424886	46.8906
IL6_OID21276	child_BMI_10year_ALSPAC	MR Egger	11	0.285251	0.1657	-0.0395213	0.610024	0.119267	10.4682
IL6_OID21276	child_BMI_10year_ALSPAC	Weighted median	11	0.191788	0.0583486	0.0774247	0.306151	0.00101285	10.4682
IL6_OID21276	child_BMI_12year_ALSPAC	Inverse variance weighted	10	0.168437	0.0540648	0.0624698	0.274404	0.00183658	9.47495	19.1929	9	0.0236021	53.1076
IL6_OID21276	child_BMI_12year_ALSPAC	MR Egger	10	0.0833032	0.149166	-0.209063	0.375669	0.591814	9.47495
IL6_OID21276	child_BMI_12year_ALSPAC	Weighted median	10	0.137469	0.0621189	0.0157161	0.259222	0.0268976	9.47495
IL6_OID21276	child_BMI_14year_ALSPAC	Inverse variance weighted	8	0.20007	0.039089	0.123456	0.276685	3.08269e-07	10.6017	8.1436	7	0.320102	14.043
IL6_OID21276	child_BMI_14year_ALSPAC	MR Egger	8	0.344308	0.160535	0.0296598	0.658956	0.0756519	10.6017
IL6_OID21276	child_BMI_14year_ALSPAC	Weighted median	8	0.200916	0.0539698	0.0951355	0.306697	0.00019706	10.6017
IL6_OID21276	child_BMI_15year_ALSPAC	Inverse variance weighted	8	0.176391	0.0522977	0.0738873	0.278894	0.000744023	9.07494	14.042	7	0.0504385	50.1497
IL6_OID21276	child_BMI_15year_ALSPAC	MR Egger	8	0.189531	0.198391	-0.199315	0.578378	0.376295	9.07494
IL6_OID21276	child_BMI_15year_ALSPAC	Weighted median	8	0.189171	0.0627246	0.0662308	0.312111	0.0025622	9.07494
IL6_OID21276	child_BMI_16year_ALSPAC	Inverse variance weighted	7	0.167968	0.0589707	0.0523857	0.283551	0.00439486	9.48801	15.3373	6	0.0177896	60.8796
IL6_OID21276	child_BMI_16year_ALSPAC	MR Egger	7	0.730426	0.208968	0.320849	1.14	0.0173698	9.48801
IL6_OID21276	child_BMI_16year_ALSPAC	Weighted median	7	0.207702	0.0607423	0.0886467	0.326757	0.000627619	9.48801
IL6_OID21276	child_BMI_17year_ALSPAC	Inverse variance weighted	7	0.193718	0.0679115	0.0606113	0.326825	0.00433762	7.96677	15.7865	6	0.0149468	61.9929
IL6_OID21276	child_BMI_17year_ALSPAC	MR Egger	7	0.362382	0.240846	-0.109675	0.834439	0.192755	7.96677
IL6_OID21276	child_BMI_17year_ALSPAC	Weighted median	7	0.233254	0.0710105	0.0940733	0.372435	0.00102062	7.96677
IL6_OID21276	child_BMI_18year_ALSPAC	Inverse variance weighted	9	0.124594	0.0552251	0.0163527	0.232835	0.0240638	7.71747	23.2797	8	0.00302307	65.6353
IL6_OID21276	child_BMI_18year_ALSPAC	MR Egger	9	0.473655	0.451426	-0.411139	1.35845	0.328936	7.71747
IL6_OID21276	child_BMI_18year_ALSPAC	Weighted median	9	0.0374967	0.0592253	-0.078585	0.153578	0.526656	7.71747
IL7	child_BMI_3year_ALSPAC	Inverse variance weighted	5	0.00128614	0.0272363	-0.052097	0.0546693	0.962337	5.38114	0.904585	4	0.923902	0
IL7	child_BMI_3year_ALSPAC	MR Egger	5	0.0260209	0.0579968	-0.0876528	0.139695	0.684103	5.38114
IL7	child_BMI_3year_ALSPAC	Weighted median	5	0.00781219	0.0358083	-0.0623721	0.0779965	0.827299	5.38114
IL7	child_BMI_5year_ALSPAC	Inverse variance weighted	6	-0.0608886	0.0404973	-0.140263	0.0184862	0.132705	4.84757	5.72256	5	0.334158	12.6265
IL7	child_BMI_5year_ALSPAC	MR Egger	6	-0.118867	0.158952	-0.430412	0.192678	0.496137	4.84757
IL7	child_BMI_5year_ALSPAC	Weighted median	6	0.0103637	0.0601964	-0.107621	0.128349	0.863308	4.84757
IL7	child_BMI_6year_ALSPAC	Inverse variance weighted	5	0.00676552	0.0494808	-0.0902168	0.103748	0.891244	5.31508	5.62449	4	0.229001	28.8825
IL7	child_BMI_6year_ALSPAC	MR Egger	5	-0.0645669	0.128324	-0.316083	0.186949	0.649475	5.31508
IL7	child_BMI_6year_ALSPAC	Weighted median	5	-0.0158029	0.43055	-0.859681	0.828075	0.970721	5.31508
IL7	child_BMI_7year_ALSPAC	Inverse variance weighted	6	0.0155326	0.0359342	-0.0548984	0.0859636	0.665559	7.03501	2.93814	5	0.709523	0
IL7	child_BMI_7year_ALSPAC	MR Egger	6	-0.0856081	0.0987278	-0.279115	0.107898	0.434801	7.03501
IL7	child_BMI_7year_ALSPAC	Weighted median	6	0.00540372	0.0874716	-0.166041	0.176848	0.950741	7.03501
IL7	child_BMI_8year_ALSPAC	Inverse variance weighted	6	-0.0259526	0.0557043	-0.135133	0.0832277	0.641287	8.12531	5.21522	5	0.390183	4.12673
IL7	child_BMI_8year_ALSPAC	MR Egger	6	-0.0783094	0.219433	-0.508397	0.351779	0.739218	8.12531
IL7	child_BMI_8year_ALSPAC	Weighted median	6	0.0387877	0.0752665	-0.108735	0.18631	0.606316	8.12531
IL7	child_BMI_10year_ALSPAC	Inverse variance weighted	11	-0.031336	0.0450607	-0.119655	0.056983	0.486794	10.4682	14.6507	10	0.145325	31.7439
IL7	child_BMI_10year_ALSPAC	MR Egger	11	0.161645	0.139374	-0.111529	0.434819	0.275977	10.4682
IL7	child_BMI_10year_ALSPAC	Weighted median	11	0.0308526	0.0510556	-0.0692164	0.130922	0.545648	10.4682
IL7	child_BMI_12year_ALSPAC	Inverse variance weighted	10	0.0222756	0.0421356	-0.0603101	0.104861	0.597037	9.47495	10.9827	9	0.276899	18.0527
IL7	child_BMI_12year_ALSPAC	MR Egger	10	-0.0241557	0.117807	-0.255058	0.206746	0.842659	9.47495
IL7	child_BMI_12year_ALSPAC	Weighted median	10	0.0392854	0.0515297	-0.0617128	0.140284	0.445831	9.47495
IL7	child_BMI_14year_ALSPAC	Inverse variance weighted	8	0.00734637	0.0373171	-0.0657951	0.0804878	0.843934	10.6017	6.2254	7	0.513691	0
IL7	child_BMI_14year_ALSPAC	MR Egger	8	0.0892043	0.152087	-0.208886	0.387295	0.578899	10.6017
IL7	child_BMI_14year_ALSPAC	Weighted median	8	0.035235	0.0502166	-0.0631896	0.13366	0.482891	10.6017
IL7	child_BMI_15year_ALSPAC	Inverse variance weighted	8	0.00933546	0.0380117	-0.0651676	0.0838385	0.805997	9.07494	5.79993	7	0.563295	0
IL7	child_BMI_15year_ALSPAC	MR Egger	8	0.198992	0.133869	-0.0633916	0.461375	0.187709	9.07494
IL7	child_BMI_15year_ALSPAC	Weighted median	8	0.03754	0.0501335	-0.0607217	0.135802	0.453977	9.07494
IL7	child_BMI_16year_ALSPAC	Inverse variance weighted	7	0.0295177	0.060322	-0.0887134	0.147749	0.624604	9.48801	15.1143	6	0.0193863	60.3024
IL7	child_BMI_16year_ALSPAC	MR Egger	7	-0.167998	0.325082	-0.805158	0.469163	0.627343	9.48801
IL7	child_BMI_16year_ALSPAC	Weighted median	7	0.0336284	0.0513363	-0.0669908	0.134248	0.512429	9.48801
IL7	child_BMI_17year_ALSPAC	Inverse variance weighted	7	0.0454829	0.0430644	-0.0389234	0.129889	0.290895	7.96677	2.91533	6	0.819397	0
IL7	child_BMI_17year_ALSPAC	MR Egger	7	-0.062603	0.146562	-0.349865	0.224659	0.687045	7.96677
IL7	child_BMI_17year_ALSPAC	Weighted median	7	0.0579872	0.0555908	-0.0509707	0.166945	0.296898	7.96677
IL7	child_BMI_18year_ALSPAC	Inverse variance weighted	9	0.0102251	0.0431325	-0.0743146	0.0947649	0.812608	7.71747	13.405	8	0.0986532	40.3209
IL7	child_BMI_18year_ALSPAC	MR Egger	9	0.407108	0.335405	-0.250286	1.0645	0.26419	7.71747
IL7	child_BMI_18year_ALSPAC	Weighted median	9	0.0389996	0.0482906	-0.0556499	0.133649	0.419319	7.71747
IL7R	child_BMI_3year_ALSPAC	Inverse variance weighted	5	-0.0236045	0.0209012	-0.0645708	0.0173619	0.258756	5.38114	2.92788	4	0.569965	0
IL7R	child_BMI_3year_ALSPAC	MR Egger	5	-0.0692286	0.0444308	-0.156313	0.0178558	0.217087	5.38114
IL7R	child_BMI_3year_ALSPAC	Weighted median	5	-0.0280039	0.0310192	-0.0888016	0.0327937	0.366636	5.38114
IL7R	child_BMI_5year_ALSPAC	Inverse variance weighted	6	-0.0110718	0.0340305	-0.0777716	0.055628	0.744918	4.84757	6.84237	5	0.23263	26.9259
IL7R	child_BMI_5year_ALSPAC	MR Egger	6	-0.0597263	0.133451	-0.32129	0.201837	0.677643	4.84757
IL7R	child_BMI_5year_ALSPAC	Weighted median	6	-0.0221087	0.0432792	-0.106936	0.0627185	0.609464	4.84757
IL7R	child_BMI_6year_ALSPAC	Inverse variance weighted	5	-0.0360381	0.0324108	-0.0995634	0.0274872	0.266175	5.31508	4.08918	4	0.394071	2.18096
IL7R	child_BMI_6year_ALSPAC	MR Egger	5	-0.0700462	0.0864843	-0.239555	0.099463	0.477262	5.31508
IL7R	child_BMI_6year_ALSPAC	Weighted median	5	-0.0434487	0.221498	-0.477585	0.390687	0.844486	5.31508
IL7R	child_BMI_7year_ALSPAC	Inverse variance weighted	6	-0.00253998	0.0838747	-0.166934	0.161854	0.975841	7.03501	45.5412	5	1.12607e-08	89.0209
IL7R	child_BMI_7year_ALSPAC	MR Egger	6	-0.252218	0.21816	-0.679812	0.175375	0.311983	7.03501
IL7R	child_BMI_7year_ALSPAC	Weighted median	6	-0.0464182	0.0669197	-0.177581	0.0847444	0.487908	7.03501
IL7R	child_BMI_8year_ALSPAC	Inverse variance weighted	6	-0.0316104	0.0432756	-0.116431	0.0532098	0.465119	8.12531	5.32516	5	0.377499	6.10612
IL7R	child_BMI_8year_ALSPAC	MR Egger	6	-0.166764	0.156992	-0.474468	0.14094	0.348001	8.12531
IL7R	child_BMI_8year_ALSPAC	Weighted median	6	-0.0468216	0.0597205	-0.163874	0.0702306	0.433033	8.12531
IL7R	child_BMI_10year_ALSPAC	Inverse variance weighted	11	-0.0302088	0.0286251	-0.086314	0.0258965	0.291277	10.4682	7.67472	10	0.660575	0
IL7R	child_BMI_10year_ALSPAC	MR Egger	11	-0.191601	0.0933186	-0.374506	-0.0086969	0.0702496	10.4682
IL7R	child_BMI_10year_ALSPAC	Weighted median	11	-0.0548386	0.0402901	-0.133807	0.0241299	0.173484	10.4682
IL7R	child_BMI_12year_ALSPAC	Inverse variance weighted	10	-0.0531549	0.0293231	-0.110628	0.00431847	0.0698737	9.47495	6.8263	9	0.655199	0
IL7R	child_BMI_12year_ALSPAC	MR Egger	10	-0.13377	0.07817	-0.286984	0.0194428	0.125393	9.47495
IL7R	child_BMI_12year_ALSPAC	Weighted median	10	-0.0592196	0.0390924	-0.135841	0.0174016	0.129808	9.47495
IL7R	child_BMI_14year_ALSPAC	Inverse variance weighted	8	-0.037177	0.0286793	-0.0933885	0.0190345	0.194872	10.6017	6.2372	7	0.512342	0
IL7R	child_BMI_14year_ALSPAC	MR Egger	8	-0.230624	0.116888	-0.459726	-0.00152319	0.0959462	10.6017
IL7R	child_BMI_14year_ALSPAC	Weighted median	8	-0.0455175	0.0373057	-0.118637	0.0276016	0.222418	10.6017
IL7R	child_BMI_15year_ALSPAC	Inverse variance weighted	8	-0.0154736	0.0292015	-0.0727085	0.0417614	0.596188	9.07494	6.53501	7	0.478842	0
IL7R	child_BMI_15year_ALSPAC	MR Egger	8	-0.118925	0.102637	-0.320094	0.0822439	0.29061	9.07494
IL7R	child_BMI_15year_ALSPAC	Weighted median	8	-0.0353227	0.0386212	-0.11102	0.0403749	0.360405	9.07494
IL7R	child_BMI_16year_ALSPAC	Inverse variance weighted	7	-0.0275253	0.0311155	-0.0885116	0.033461	0.376363	9.48801	6.80403	6	0.339352	11.8169
IL7R	child_BMI_16year_ALSPAC	MR Egger	7	-0.205895	0.153747	-0.507239	0.0954491	0.238163	9.48801
IL7R	child_BMI_16year_ALSPAC	Weighted median	7	-0.0281365	0.0390685	-0.104711	0.0484377	0.471412	9.48801
IL7R	child_BMI_17year_ALSPAC	Inverse variance weighted	7	-0.0528086	0.0331043	-0.117693	0.0120757	0.110663	7.96677	2.02456	6	0.917426	0
IL7R	child_BMI_17year_ALSPAC	MR Egger	7	-0.116951	0.112675	-0.337795	0.103893	0.34686	7.96677
IL7R	child_BMI_17year_ALSPAC	Weighted median	7	-0.0607977	0.0423825	-0.143867	0.022272	0.15143	7.96677
IL7R	child_BMI_18year_ALSPAC	Inverse variance weighted	9	-0.011094	0.0256228	-0.0613146	0.0391266	0.665033	7.71747	7.21032	8	0.51412	0
IL7R	child_BMI_18year_ALSPAC	MR Egger	9	-0.2375	0.204371	-0.638067	0.163068	0.283281	7.71747
IL7R	child_BMI_18year_ALSPAC	Weighted median	9	-0.0208829	0.0349288	-0.0893433	0.0475775	0.549926	7.71747
IL9	child_BMI_3year_ALSPAC	Inverse variance weighted	5	-0.0133122	0.0276405	-0.0674877	0.0408632	0.630076	5.38114	2.82699	4	0.587183	0
IL9	child_BMI_3year_ALSPAC	MR Egger	5	-0.0126231	0.0588482	-0.127966	0.102719	0.843908	5.38114
IL9	child_BMI_3year_ALSPAC	Weighted median	5	0.00371592	0.0362024	-0.0672408	0.0746726	0.918246	5.38114
IL9	child_BMI_5year_ALSPAC	Inverse variance weighted	6	-0.0633016	0.0517019	-0.164637	0.0380341	0.220817	4.84757	9.0385	5	0.107538	44.6811
IL9	child_BMI_5year_ALSPAC	MR Egger	6	-0.0852359	0.206325	-0.489634	0.319162	0.700709	4.84757
IL9	child_BMI_5year_ALSPAC	Weighted median	6	-0.00194671	0.0611509	-0.121803	0.117909	0.974604	4.84757
IL9	child_BMI_6year_ALSPAC	Inverse variance weighted	5	-0.0113461	0.0424121	-0.0944739	0.0717816	0.789068	5.31508	3.69439	4	0.448943	0
IL9	child_BMI_6year_ALSPAC	MR Egger	5	-0.159707	0.101039	-0.357744	0.0383289	0.212092	5.31508
IL9	child_BMI_6year_ALSPAC	Weighted median	5	-0.0439789	1.4016	-2.79112	2.70316	0.974968	5.31508
IL9	child_BMI_7year_ALSPAC	Inverse variance weighted	6	-0.094101	0.0533417	-0.198651	0.0104488	0.0777126	7.03501	10.6661	5	0.0584177	53.1224
IL9	child_BMI_7year_ALSPAC	MR Egger	6	-0.10939	0.163637	-0.430119	0.211338	0.540418	7.03501
IL9	child_BMI_7year_ALSPAC	Weighted median	6	-0.094777	0.121709	-0.333327	0.143773	0.436147	7.03501
IL9	child_BMI_8year_ALSPAC	Inverse variance weighted	6	-0.109751	0.0705207	-0.247972	0.0284694	0.119638	8.12531	8.09103	5	0.15129	38.2032
IL9	child_BMI_8year_ALSPAC	MR Egger	6	-0.380584	0.241919	-0.854744	0.0935771	0.190784	8.12531
IL9	child_BMI_8year_ALSPAC	Weighted median	6	-0.0619548	0.0821058	-0.222882	0.0989725	0.450505	8.12531
IL9	child_BMI_10year_ALSPAC	Inverse variance weighted	11	-0.0985853	0.0381342	-0.173328	-0.0238423	0.00973166	10.4682	10.1589	10	0.426664	1.56428
IL9	child_BMI_10year_ALSPAC	MR Egger	11	-0.217236	0.124349	-0.46096	0.026488	0.114586	10.4682
IL9	child_BMI_10year_ALSPAC	Weighted median	11	-0.0483839	0.0582697	-0.162593	0.0658247	0.406344	10.4682
IL9	child_BMI_12year_ALSPAC	Inverse variance weighted	10	-0.081163	0.0409752	-0.161475	-0.000851545	0.0476157	9.47495	10.0526	9	0.346244	10.4709
IL9	child_BMI_12year_ALSPAC	MR Egger	10	-0.167635	0.111072	-0.385337	0.0500657	0.169672	9.47495
IL9	child_BMI_12year_ALSPAC	Weighted median	10	-0.0501491	0.0572492	-0.162357	0.0620592	0.381041	9.47495
IL9	child_BMI_14year_ALSPAC	Inverse variance weighted	8	-0.0748374	0.0460217	-0.16504	0.0153652	0.103922	10.6017	10.3071	7	0.171829	32.0855
IL9	child_BMI_14year_ALSPAC	MR Egger	8	-0.283379	0.182623	-0.641321	0.0745627	0.171715	10.6017
IL9	child_BMI_14year_ALSPAC	Weighted median	8	-0.0349305	0.0555174	-0.143745	0.0738836	0.52923	10.6017
IL9	child_BMI_15year_ALSPAC	Inverse variance weighted	8	-0.0380521	0.0443881	-0.125053	0.0489487	0.391303	9.07494	9.24436	7	0.235585	24.2782
IL9	child_BMI_15year_ALSPAC	MR Egger	8	-0.08633	0.167443	-0.414518	0.241858	0.624588	9.07494
IL9	child_BMI_15year_ALSPAC	Weighted median	8	0.00185543	0.0551974	-0.106331	0.110042	0.973185	9.07494
IL9	child_BMI_16year_ALSPAC	Inverse variance weighted	7	-0.0816036	0.0425714	-0.165044	0.00183643	0.0552554	9.48801	7.28926	6	0.294923	17.6871
IL9	child_BMI_16year_ALSPAC	MR Egger	7	0.0495392	0.230417	-0.402079	0.501157	0.838263	9.48801
IL9	child_BMI_16year_ALSPAC	Weighted median	7	-0.0418497	0.0571872	-0.153937	0.0702373	0.46429	9.48801
IL9	child_BMI_17year_ALSPAC	Inverse variance weighted	7	-0.0883471	0.0553806	-0.196893	0.0201988	0.110651	7.96677	9.60313	6	0.142391	37.5204
IL9	child_BMI_17year_ALSPAC	MR Egger	7	0.0598213	0.194475	-0.32135	0.440992	0.770784	7.96677
IL9	child_BMI_17year_ALSPAC	Weighted median	7	-0.00821602	0.0619532	-0.129644	0.113212	0.894497	7.96677
IL9	child_BMI_18year_ALSPAC	Inverse variance weighted	9	-0.0512519	0.0378375	-0.125413	0.0229095	0.175568	7.71747	9.9897	8	0.26575	19.9175
IL9	child_BMI_18year_ALSPAC	MR Egger	9	0.0400937	0.320975	-0.589018	0.669205	0.904105	7.71747
IL9	child_BMI_18year_ALSPAC	Weighted median	9	-0.017115	0.0489929	-0.113141	0.078911	0.726837	7.71747
ILKAP	child_BMI_3year_ALSPAC	Inverse variance weighted	5	-0.0103524	0.0338363	-0.0766716	0.0559668	0.759639	5.38114	6.03384	4	0.196635	33.7073
ILKAP	child_BMI_3year_ALSPAC	MR Egger	5	0.0193571	0.0807885	-0.138988	0.177703	0.826076	5.38114
ILKAP	child_BMI_3year_ALSPAC	Weighted median	5	-0.00507556	0.0418647	-0.0871304	0.0769793	0.903503	5.38114
ILKAP	child_BMI_5year_ALSPAC	Inverse variance weighted	6	-0.0741508	0.0600023	-0.191755	0.0434537	0.216533	4.84757	12.2352	5	0.0317032	59.1343
ILKAP	child_BMI_5year_ALSPAC	MR Egger	6	-0.143068	0.236599	-0.606802	0.320667	0.578014	4.84757
ILKAP	child_BMI_5year_ALSPAC	Weighted median	6	-0.00302995	0.074407	-0.148868	0.142808	0.967518	4.84757
ILKAP	child_BMI_6year_ALSPAC	Inverse variance weighted	5	0.0367505	0.0712764	-0.102951	0.176452	0.60613	5.31508	11.3751	4	0.0226566	64.8355
ILKAP	child_BMI_6year_ALSPAC	MR Egger	5	-0.197689	0.127251	-0.447101	0.051722	0.218118	5.31508
ILKAP	child_BMI_6year_ALSPAC	Weighted median	5	0.00515026	0.427987	-0.833704	0.844005	0.990399	5.31508
ILKAP	child_BMI_7year_ALSPAC	Inverse variance weighted	6	0.00621356	0.0401043	-0.0723909	0.084818	0.876873	7.03501	6.0719	5	0.299285	17.6535
ILKAP	child_BMI_7year_ALSPAC	MR Egger	6	-0.0745917	0.115304	-0.300588	0.151405	0.552939	7.03501
ILKAP	child_BMI_7year_ALSPAC	Weighted median	6	0.00539605	0.0775909	-0.146682	0.157474	0.944556	7.03501
ILKAP	child_BMI_8year_ALSPAC	Inverse variance weighted	6	0.00991986	0.0708684	-0.128982	0.148822	0.888679	8.12531	8.22639	5	0.144192	39.22
ILKAP	child_BMI_8year_ALSPAC	MR Egger	6	0.123782	0.275187	-0.415586	0.663149	0.676147	8.12531
ILKAP	child_BMI_8year_ALSPAC	Weighted median	6	-0.00238103	0.08443	-0.167864	0.163102	0.977502	8.12531
ILKAP	child_BMI_10year_ALSPAC	Inverse variance weighted	11	-0.0220858	0.0395906	-0.0996834	0.0555117	0.576943	10.4682	11.0276	10	0.355375	9.31811
ILKAP	child_BMI_10year_ALSPAC	MR Egger	11	0.12207	0.126278	-0.125435	0.369576	0.358963	10.4682
ILKAP	child_BMI_10year_ALSPAC	Weighted median	11	-0.00714674	0.0549081	-0.114767	0.100473	0.896441	10.4682
ILKAP	child_BMI_12year_ALSPAC	Inverse variance weighted	10	0.0175794	0.0545924	-0.0894217	0.124581	0.747443	9.47495	17.9658	9	0.0355727	49.9047
ILKAP	child_BMI_12year_ALSPAC	MR Egger	10	0.00927641	0.154219	-0.292993	0.311546	0.953511	9.47495
ILKAP	child_BMI_12year_ALSPAC	Weighted median	10	-0.00607986	0.0517753	-0.10756	0.0953998	0.906521	9.47495
ILKAP	child_BMI_14year_ALSPAC	Inverse variance weighted	8	-0.00871797	0.0433703	-0.0937238	0.0762879	0.840689	10.6017	9.21884	7	0.237324	24.0685
ILKAP	child_BMI_14year_ALSPAC	MR Egger	8	0.115039	0.183577	-0.244773	0.474851	0.553966	10.6017
ILKAP	child_BMI_14year_ALSPAC	Weighted median	8	-0.00412556	0.0552673	-0.112449	0.104198	0.940495	10.6017
ILKAP	child_BMI_15year_ALSPAC	Inverse variance weighted	8	-0.013872	0.0582997	-0.128139	0.100395	0.811926	9.07494	16.0586	7	0.0245864	56.4096
ILKAP	child_BMI_15year_ALSPAC	MR Egger	8	0.396717	0.135859	0.130433	0.663	0.026629	9.07494
ILKAP	child_BMI_15year_ALSPAC	Weighted median	8	0.00723651	0.0591388	-0.108676	0.123149	0.90261	9.07494
ILKAP	child_BMI_16year_ALSPAC	Inverse variance weighted	7	0.0454946	0.0614476	-0.0749427	0.165932	0.459069	9.48801	15.2854	6	0.0181495	60.7468
ILKAP	child_BMI_16year_ALSPAC	MR Egger	7	-0.0980915	0.337258	-0.759118	0.562935	0.782845	9.48801
ILKAP	child_BMI_16year_ALSPAC	Weighted median	7	0.0302535	0.0629768	-0.0931811	0.153688	0.63095	9.48801
ILKAP	child_BMI_17year_ALSPAC	Inverse variance weighted	7	0.0192374	0.0436817	-0.0663787	0.104853	0.659648	7.96677	6.01371	6	0.421656	0.227965
ILKAP	child_BMI_17year_ALSPAC	MR Egger	7	0.109708	0.157261	-0.198524	0.417939	0.516517	7.96677
ILKAP	child_BMI_17year_ALSPAC	Weighted median	7	-9.4619e-07	0.0576793	-0.113052	0.11305	0.999987	7.96677
ILKAP	child_BMI_18year_ALSPAC	Inverse variance weighted	9	-0.00818865	0.0372735	-0.0812447	0.0648674	0.826112	7.71747	9.76034	8	0.282251	18.0357
ILKAP	child_BMI_18year_ALSPAC	MR Egger	9	0.455979	0.269395	-0.0720362	0.983994	0.134366	7.71747
ILKAP	child_BMI_18year_ALSPAC	Weighted median	9	-0.0100189	0.0509013	-0.109785	0.0897476	0.84396	7.71747
IMMT	child_BMI_3year_ALSPAC	Inverse variance weighted	5	0.0535823	0.0265211	0.00160091	0.105564	0.0433457	5.38114	1.40869	4	0.842683	0
IMMT	child_BMI_3year_ALSPAC	MR Egger	5	0.00517969	0.0564278	-0.105419	0.115778	0.932648	5.38114
IMMT	child_BMI_3year_ALSPAC	Weighted median	5	0.0604879	0.0376635	-0.0133326	0.134309	0.108272	5.38114
IMMT	child_BMI_5year_ALSPAC	Inverse variance weighted	6	-0.0285137	0.0576627	-0.141533	0.0845051	0.620959	4.84757	12.1955	5	0.0322055	59.0011
IMMT	child_BMI_5year_ALSPAC	MR Egger	6	-0.125349	0.224872	-0.566098	0.3154	0.606957	4.84757
IMMT	child_BMI_5year_ALSPAC	Weighted median	6	0.015955	0.058112	-0.0979445	0.129854	0.783658	4.84757
IMMT	child_BMI_6year_ALSPAC	Inverse variance weighted	5	0.111715	0.0609595	-0.0077651	0.231196	0.0668593	5.31508	8.97745	4	0.0616655	55.4439
IMMT	child_BMI_6year_ALSPAC	MR Egger	5	-0.114524	0.0969423	-0.304531	0.0754828	0.32258	5.31508
IMMT	child_BMI_6year_ALSPAC	Weighted median	5	0.0848732	0.218312	-0.343019	0.512765	0.697446	5.31508
IMMT	child_BMI_7year_ALSPAC	Inverse variance weighted	6	0.0411027	0.0350527	-0.0276005	0.109806	0.240957	7.03501	3.39122	5	0.639907	0
IMMT	child_BMI_7year_ALSPAC	MR Egger	6	0.0574599	0.0962695	-0.131228	0.246148	0.582739	7.03501
IMMT	child_BMI_7year_ALSPAC	Weighted median	6	0.0374151	0.0951437	-0.149067	0.223897	0.694136	7.03501
IMMT	child_BMI_8year_ALSPAC	Inverse variance weighted	6	0.0611243	0.0829168	-0.101393	0.223641	0.461015	8.12531	12.147	5	0.0328282	58.8375
IMMT	child_BMI_8year_ALSPAC	MR Egger	6	-0.238226	0.290005	-0.806636	0.330185	0.457528	8.12531
IMMT	child_BMI_8year_ALSPAC	Weighted median	6	0.0736733	0.0825544	-0.0881333	0.23548	0.372167	8.12531
IMMT	child_BMI_10year_ALSPAC	Inverse variance weighted	11	0.027513	0.053412	-0.0771746	0.132201	0.606478	10.4682	21.6485	10	0.0169989	53.8074
IMMT	child_BMI_10year_ALSPAC	MR Egger	11	0.291375	0.15873	-0.0197351	0.602486	0.0995948	10.4682
IMMT	child_BMI_10year_ALSPAC	Weighted median	11	0.0779522	0.055228	-0.0302947	0.186199	0.158109	10.4682
IMMT	child_BMI_12year_ALSPAC	Inverse variance weighted	10	0.0740542	0.0546912	-0.0331406	0.181249	0.175723	9.47495	19.4549	9	0.0215911	53.7392
IMMT	child_BMI_12year_ALSPAC	MR Egger	10	-0.00042422	0.152065	-0.298473	0.297624	0.997842	9.47495
IMMT	child_BMI_12year_ALSPAC	Weighted median	10	0.0856866	0.0592602	-0.0304634	0.201837	0.148194	9.47495
IMMT	child_BMI_14year_ALSPAC	Inverse variance weighted	8	0.0578233	0.0479695	-0.036197	0.151844	0.228043	10.6017	12.166	7	0.0952306	42.4626
IMMT	child_BMI_14year_ALSPAC	MR Egger	8	0.199594	0.20264	-0.19758	0.596767	0.362676	10.6017
IMMT	child_BMI_14year_ALSPAC	Weighted median	8	0.0776473	0.0539384	-0.0280719	0.183367	0.149993	10.6017
IMMT	child_BMI_15year_ALSPAC	Inverse variance weighted	8	0.0433799	0.0471616	-0.0490568	0.135817	0.35767	9.07494	11.3439	7	0.124307	38.2927
IMMT	child_BMI_15year_ALSPAC	MR Egger	8	0.151778	0.173069	-0.187436	0.490993	0.414226	9.07494
IMMT	child_BMI_15year_ALSPAC	Weighted median	8	0.0391711	0.0551538	-0.0689304	0.147273	0.47757	9.07494
IMMT	child_BMI_16year_ALSPAC	Inverse variance weighted	7	0.101007	0.0546335	-0.00607477	0.208089	0.0644854	9.48801	13.0471	6	0.0422948	54.0126
IMMT	child_BMI_16year_ALSPAC	MR Egger	7	0.188243	0.302641	-0.404932	0.781419	0.561201	9.48801
IMMT	child_BMI_16year_ALSPAC	Weighted median	7	0.0678943	0.0551312	-0.0401629	0.175952	0.218135	9.48801
IMMT	child_BMI_17year_ALSPAC	Inverse variance weighted	7	0.0470387	0.0617993	-0.0740879	0.168165	0.446566	7.96677	12.9993	6	0.0430473	53.8436
IMMT	child_BMI_17year_ALSPAC	MR Egger	7	0.333639	0.187225	-0.0333227	0.700601	0.134844	7.96677
IMMT	child_BMI_17year_ALSPAC	Weighted median	7	0.0815874	0.068167	-0.0520199	0.215195	0.231355	7.96677
IMMT	child_BMI_18year_ALSPAC	Inverse variance weighted	9	0.0237737	0.0444531	-0.0633544	0.110902	0.592786	7.71747	14.9933	8	0.059275	46.643
IMMT	child_BMI_18year_ALSPAC	MR Egger	9	0.565824	0.317933	-0.0573252	1.18897	0.118348	7.71747
IMMT	child_BMI_18year_ALSPAC	Weighted median	9	0.039791	0.052277	-0.062672	0.142254	0.446564	7.71747
IMPA1	child_BMI_3year_ALSPAC	Inverse variance weighted	5	-0.0162581	0.0299699	-0.074999	0.0424829	0.587488	5.38114	4.88067	4	0.299763	18.044
IMPA1	child_BMI_3year_ALSPAC	MR Egger	5	0.0294344	0.0672286	-0.102334	0.161203	0.691119	5.38114
IMPA1	child_BMI_3year_ALSPAC	Weighted median	5	-0.0130727	0.0390447	-0.0896004	0.0634549	0.737765	5.38114
IMPA1	child_BMI_5year_ALSPAC	Inverse variance weighted	6	-0.0723303	0.0512154	-0.172712	0.0280519	0.157868	4.84757	9.20778	5	0.101058	45.6981
IMPA1	child_BMI_5year_ALSPAC	MR Egger	6	-0.0764108	0.204814	-0.477846	0.325025	0.728022	4.84757
IMPA1	child_BMI_5year_ALSPAC	Weighted median	6	-0.00780083	0.0672304	-0.139572	0.123971	0.907628	4.84757
IMPA1	child_BMI_6year_ALSPAC	Inverse variance weighted	5	0.0128493	0.0500563	-0.0852611	0.11096	0.797412	5.31508	5.79509	4	0.214983	30.976
IMPA1	child_BMI_6year_ALSPAC	MR Egger	5	-0.151722	0.0990715	-0.345902	0.0424581	0.223171	5.31508
IMPA1	child_BMI_6year_ALSPAC	Weighted median	5	-0.0146388	0.267474	-0.538889	0.509611	0.956354	5.31508
IMPA1	child_BMI_7year_ALSPAC	Inverse variance weighted	6	0.00904909	0.0358098	-0.0611382	0.0792363	0.800501	7.03501	4.17225	5	0.524893	0
IMPA1	child_BMI_7year_ALSPAC	MR Egger	6	-0.102376	0.0983935	-0.295227	0.0904755	0.356875	7.03501
IMPA1	child_BMI_7year_ALSPAC	Weighted median	6	-0.0369353	0.0849941	-0.203524	0.129653	0.663879	7.03501
IMPA1	child_BMI_8year_ALSPAC	Inverse variance weighted	6	-0.0637141	0.0630386	-0.18727	0.0598415	0.312152	8.12531	6.72514	5	0.241897	25.6521
IMPA1	child_BMI_8year_ALSPAC	MR Egger	6	0.0194681	0.246463	-0.463599	0.502535	0.940834	8.12531
IMPA1	child_BMI_8year_ALSPAC	Weighted median	6	-0.109614	0.0792761	-0.264995	0.0457675	0.166762	8.12531
IMPA1	child_BMI_10year_ALSPAC	Inverse variance weighted	11	-0.0683771	0.0371107	-0.141114	0.00435991	0.0653997	10.4682	9.8443	10	0.454258	0
IMPA1	child_BMI_10year_ALSPAC	MR Egger	11	0.0768021	0.121105	-0.160563	0.314167	0.541745	10.4682
IMPA1	child_BMI_10year_ALSPAC	Weighted median	11	-0.0799211	0.0529096	-0.183624	0.0237817	0.13091	10.4682
IMPA1	child_BMI_12year_ALSPAC	Inverse variance weighted	10	-0.0277178	0.0438491	-0.113662	0.0582264	0.52731	9.47495	11.964	9	0.215349	24.7741
IMPA1	child_BMI_12year_ALSPAC	MR Egger	10	-0.0403954	0.123932	-0.283302	0.202511	0.752826	9.47495
IMPA1	child_BMI_12year_ALSPAC	Weighted median	10	-0.0697202	0.0537974	-0.175163	0.0357227	0.194983	9.47495
IMPA1	child_BMI_14year_ALSPAC	Inverse variance weighted	8	-0.0440002	0.0371924	-0.116897	0.0288969	0.236792	10.6017	6.77898	7	0.452249	0
IMPA1	child_BMI_14year_ALSPAC	MR Egger	8	0.00274657	0.159976	-0.310806	0.3163	0.986859	10.6017
IMPA1	child_BMI_14year_ALSPAC	Weighted median	8	-0.0402565	0.050505	-0.139246	0.0587332	0.425404	10.6017
IMPA1	child_BMI_15year_ALSPAC	Inverse variance weighted	8	-0.0363109	0.0410931	-0.116853	0.0442315	0.376898	9.07494	8.2446	7	0.31152	15.096
IMPA1	child_BMI_15year_ALSPAC	MR Egger	8	0.214309	0.133099	-0.0465656	0.475183	0.158492	9.07494
IMPA1	child_BMI_15year_ALSPAC	Weighted median	8	-0.0317734	0.052378	-0.134434	0.0708874	0.544104	9.07494
IMPA1	child_BMI_16year_ALSPAC	Inverse variance weighted	7	-0.0139684	0.0620658	-0.135617	0.10768	0.821934	9.48801	16.1147	6	0.0131515	62.7669
IMPA1	child_BMI_16year_ALSPAC	MR Egger	7	-0.329666	0.315652	-0.948343	0.289011	0.344141	9.48801
IMPA1	child_BMI_16year_ALSPAC	Weighted median	7	-0.0148219	0.057191	-0.126916	0.0972724	0.795508	9.48801
IMPA1	child_BMI_17year_ALSPAC	Inverse variance weighted	7	-0.0311904	0.042927	-0.115327	0.0529466	0.467477	7.96677	3.95122	6	0.683278	0
IMPA1	child_BMI_17year_ALSPAC	MR Egger	7	-0.10225	0.146074	-0.388554	0.184055	0.515156	7.96677
IMPA1	child_BMI_17year_ALSPAC	Weighted median	7	-0.0745453	0.0628064	-0.197646	0.0485553	0.235265	7.96677
IMPA1	child_BMI_18year_ALSPAC	Inverse variance weighted	9	-0.0357168	0.041365	-0.116792	0.0453586	0.387887	7.71747	12.4209	8	0.133387	35.5927
IMPA1	child_BMI_18year_ALSPAC	MR Egger	9	0.206067	0.340627	-0.461561	0.873695	0.564292	7.71747
IMPA1	child_BMI_18year_ALSPAC	Weighted median	9	-0.0618518	0.0497325	-0.159328	0.0356239	0.213614	7.71747
IMPACT	child_BMI_3year_ALSPAC	Inverse variance weighted	5	-0.0108423	0.0265324	-0.0628459	0.0411612	0.6828	5.38114	1.80233	4	0.772057	0
IMPACT	child_BMI_3year_ALSPAC	MR Egger	5	-0.0221767	0.0565143	-0.132945	0.0885914	0.720974	5.38114
IMPACT	child_BMI_3year_ALSPAC	Weighted median	5	-0.0266551	0.0364766	-0.0981493	0.0448391	0.464935	5.38114
IMPACT	child_BMI_5year_ALSPAC	Inverse variance weighted	6	-0.0439281	0.0463787	-0.13483	0.0469743	0.343558	4.84757	7.90115	5	0.161768	36.7181
IMPACT	child_BMI_5year_ALSPAC	MR Egger	6	-0.221998	0.160353	-0.53629	0.0922945	0.238449	4.84757
IMPACT	child_BMI_5year_ALSPAC	Weighted median	6	-0.0611681	0.0593941	-0.17758	0.0552443	0.303072	4.84757
IMPACT	child_BMI_6year_ALSPAC	Inverse variance weighted	5	0.0306561	0.0459515	-0.0594088	0.120721	0.504683	5.31508	5.10516	4	0.276677	21.6478
IMPACT	child_BMI_6year_ALSPAC	MR Egger	5	-0.0608854	0.112195	-0.280787	0.159016	0.625074	5.31508
IMPACT	child_BMI_6year_ALSPAC	Weighted median	5	0.00026699	0.147162	-0.28817	0.288704	0.998552	5.31508
IMPACT	child_BMI_7year_ALSPAC	Inverse variance weighted	6	-0.00328378	0.0350233	-0.0719295	0.0653619	0.9253	7.03501	3.88087	5	0.566692	0
IMPACT	child_BMI_7year_ALSPAC	MR Egger	6	-0.0307147	0.0962164	-0.219299	0.157869	0.765532	7.03501
IMPACT	child_BMI_7year_ALSPAC	Weighted median	6	0.000822765	0.0720891	-0.140472	0.142117	0.990894	7.03501
IMPACT	child_BMI_8year_ALSPAC	Inverse variance weighted	6	-0.0462935	0.0531544	-0.150476	0.0578892	0.383795	8.12531	4.03574	5	0.544281	0
IMPACT	child_BMI_8year_ALSPAC	MR Egger	6	-0.211307	0.188792	-0.581339	0.158726	0.3257	8.12531
IMPACT	child_BMI_8year_ALSPAC	Weighted median	6	-0.0163596	0.0760793	-0.165475	0.132756	0.829741	8.12531
IMPACT	child_BMI_10year_ALSPAC	Inverse variance weighted	11	-0.04037	0.0362724	-0.111464	0.0307239	0.265722	10.4682	4.94017	10	0.895139	0
IMPACT	child_BMI_10year_ALSPAC	MR Egger	11	-0.0309785	0.118287	-0.262821	0.200864	0.7993	10.4682
IMPACT	child_BMI_10year_ALSPAC	Weighted median	11	-0.0406023	0.0465688	-0.131877	0.0506725	0.383275	10.4682
IMPACT	child_BMI_12year_ALSPAC	Inverse variance weighted	10	-0.0231945	0.0377835	-0.0972502	0.0508612	0.539296	9.47495	9.30089	9	0.409976	3.23502
IMPACT	child_BMI_12year_ALSPAC	MR Egger	10	-0.10197	0.102522	-0.302913	0.0989733	0.349052	9.47495
IMPACT	child_BMI_12year_ALSPAC	Weighted median	10	-0.039158	0.0524055	-0.141873	0.0635569	0.454936	9.47495
IMPACT	child_BMI_14year_ALSPAC	Inverse variance weighted	8	-0.0325387	0.0363575	-0.103799	0.038722	0.370805	10.6017	4.79256	7	0.685261	0
IMPACT	child_BMI_14year_ALSPAC	MR Egger	8	-0.0370702	0.148236	-0.327613	0.253473	0.810872	10.6017
IMPACT	child_BMI_14year_ALSPAC	Weighted median	8	-0.0214895	0.0486765	-0.116895	0.0739164	0.658869	10.6017
IMPACT	child_BMI_15year_ALSPAC	Inverse variance weighted	8	-0.029359	0.0421213	-0.111917	0.0531988	0.485797	9.07494	9.05489	7	0.248739	22.6937
IMPACT	child_BMI_15year_ALSPAC	MR Egger	8	0.273731	0.130459	0.0180313	0.52943	0.0806766	9.07494
IMPACT	child_BMI_15year_ALSPAC	Weighted median	8	-0.00605423	0.0493773	-0.102834	0.0907253	0.902415	9.07494
IMPACT	child_BMI_16year_ALSPAC	Inverse variance weighted	7	0.0176433	0.0370279	-0.0549314	0.090218	0.633728	9.48801	5.1516	6	0.524522	0
IMPACT	child_BMI_16year_ALSPAC	MR Egger	7	0.0408865	0.19147	-0.334395	0.416168	0.83934	9.48801
IMPACT	child_BMI_16year_ALSPAC	Weighted median	7	-0.00527669	0.0464989	-0.0964145	0.0858612	0.90965	9.48801
IMPACT	child_BMI_17year_ALSPAC	Inverse variance weighted	7	-0.0106751	0.0419541	-0.0929051	0.0715548	0.79915	7.96677	3.9622	6	0.681792	0
IMPACT	child_BMI_17year_ALSPAC	MR Egger	7	0.0089664	0.142761	-0.270845	0.288777	0.952354	7.96677
IMPACT	child_BMI_17year_ALSPAC	Weighted median	7	0.00319417	0.054063	-0.102769	0.109158	0.952887	7.96677
IMPACT	child_BMI_18year_ALSPAC	Inverse variance weighted	9	-0.0247079	0.0324585	-0.0883266	0.0389109	0.44653	7.71747	2.77256	8	0.94781	0
IMPACT	child_BMI_18year_ALSPAC	MR Egger	9	0.319793	0.259023	-0.187892	0.827479	0.256807	7.71747
IMPACT	child_BMI_18year_ALSPAC	Weighted median	9	-0.0277921	0.0413514	-0.108841	0.0532566	0.501523	7.71747
IMPG1	child_BMI_3year_ALSPAC	Inverse variance weighted	5	-0.0208878	0.0416068	-0.102437	0.0606616	0.615648	5.38114	8.89481	4	0.0637831	55.03
IMPG1	child_BMI_3year_ALSPAC	MR Egger	5	-0.105712	0.0861356	-0.274538	0.0631138	0.307243	5.38114
IMPG1	child_BMI_3year_ALSPAC	Weighted median	5	-0.00130249	0.0457817	-0.0910346	0.0884296	0.977303	5.38114
IMPG1	child_BMI_5year_ALSPAC	Inverse variance weighted	6	0.00949487	0.0387711	-0.0664965	0.0854863	0.806537	4.84757	2.77012	5	0.735375	0
IMPG1	child_BMI_5year_ALSPAC	MR Egger	6	-0.163757	0.138463	-0.435144	0.10763	0.302432	4.84757
IMPG1	child_BMI_5year_ALSPAC	Weighted median	6	0.000285175	0.0556437	-0.108777	0.109347	0.995911	4.84757
IMPG1	child_BMI_6year_ALSPAC	Inverse variance weighted	5	-0.0483894	0.0428021	-0.132281	0.0355027	0.258249	5.31508	3.69899	4	0.448272	0
IMPG1	child_BMI_6year_ALSPAC	MR Egger	5	-0.0286122	0.112537	-0.249185	0.19196	0.815735	5.31508
IMPG1	child_BMI_6year_ALSPAC	Weighted median	5	-0.0302769	58.4458	-114.584	114.523	0.999587	5.31508
IMPG1	child_BMI_7year_ALSPAC	Inverse variance weighted	6	-0.0710413	0.044419	-0.158103	0.01602	0.109744	7.03501	7.2641	5	0.201728	31.1684
IMPG1	child_BMI_7year_ALSPAC	MR Egger	6	0.109375	0.101261	-0.0890968	0.307847	0.340862	7.03501
IMPG1	child_BMI_7year_ALSPAC	Weighted median	6	-0.0330672	0.0993309	-0.227756	0.161621	0.73921	7.03501
IMPG1	child_BMI_8year_ALSPAC	Inverse variance weighted	6	0.0908456	0.0559011	-0.0187205	0.200412	0.104138	8.12531	1.78499	5	0.878024	0
IMPG1	child_BMI_8year_ALSPAC	MR Egger	6	0.184237	0.19836	-0.204548	0.573022	0.405565	8.12531
IMPG1	child_BMI_8year_ALSPAC	Weighted median	6	0.069725	0.0761977	-0.0796226	0.219073	0.360164	8.12531
IMPG1	child_BMI_10year_ALSPAC	Inverse variance weighted	11	0.00333348	0.0485365	-0.091798	0.098465	0.945244	10.4682	16.1915	10	0.0942807	38.2391
IMPG1	child_BMI_10year_ALSPAC	MR Egger	11	0.0276614	0.166502	-0.298682	0.354005	0.871725	10.4682
IMPG1	child_BMI_10year_ALSPAC	Weighted median	11	0.0406535	0.0530911	-0.0634051	0.144712	0.443837	10.4682
IMPG1	child_BMI_12year_ALSPAC	Inverse variance weighted	10	-0.000269746	0.0528002	-0.103758	0.103219	0.995924	9.47495	16.4284	9	0.0584559	45.217
IMPG1	child_BMI_12year_ALSPAC	MR Egger	10	-0.022307	0.148942	-0.314234	0.26962	0.884654	9.47495
IMPG1	child_BMI_12year_ALSPAC	Weighted median	10	0.0587199	0.0552422	-0.0495548	0.166995	0.287803	9.47495
IMPG1	child_BMI_14year_ALSPAC	Inverse variance weighted	8	0.02012	0.0427998	-0.0637677	0.104008	0.638287	10.6017	8.76751	7	0.269782	20.1597
IMPG1	child_BMI_14year_ALSPAC	MR Egger	8	0.139068	0.181532	-0.216734	0.49487	0.47268	10.6017
IMPG1	child_BMI_14year_ALSPAC	Weighted median	8	0.0449368	0.0522498	-0.0574728	0.147346	0.389768	10.6017
IMPG1	child_BMI_15year_ALSPAC	Inverse variance weighted	8	0.00703479	0.0394014	-0.070192	0.0842616	0.858298	9.07494	7.15519	7	0.412903	2.16887
IMPG1	child_BMI_15year_ALSPAC	MR Egger	8	-0.0783729	0.145571	-0.363693	0.206947	0.60969	9.07494
IMPG1	child_BMI_15year_ALSPAC	Weighted median	8	0.039232	0.0545194	-0.0676259	0.14609	0.471773	9.07494
IMPG1	child_BMI_16year_ALSPAC	Inverse variance weighted	7	0.037892	0.0389516	-0.038453	0.114237	0.330653	9.48801	5.5843	6	0.471327	0
IMPG1	child_BMI_16year_ALSPAC	MR Egger	7	0.363054	0.198728	-0.0264532	0.752562	0.127276	9.48801
IMPG1	child_BMI_16year_ALSPAC	Weighted median	7	0.0470393	0.0530474	-0.0569336	0.151012	0.375218	9.48801
IMPG1	child_BMI_17year_ALSPAC	Inverse variance weighted	7	0.0146037	0.0757324	-0.133832	0.163039	0.84709	7.96677	17.6662	6	0.00712291	66.0368
IMPG1	child_BMI_17year_ALSPAC	MR Egger	7	-0.0444402	0.280867	-0.594939	0.506058	0.880471	7.96677
IMPG1	child_BMI_17year_ALSPAC	Weighted median	7	0.0502488	0.0602946	-0.0679287	0.168426	0.404626	7.96677
IMPG1	child_BMI_18year_ALSPAC	Inverse variance weighted	9	-0.00778169	0.0393856	-0.0849774	0.069414	0.843376	7.71747	10.6425	8	0.222787	24.83
IMPG1	child_BMI_18year_ALSPAC	MR Egger	9	0.105482	0.333324	-0.547833	0.758797	0.760886	7.71747
IMPG1	child_BMI_18year_ALSPAC	Weighted median	9	0.0402516	0.0485416	-0.0548899	0.135393	0.40698	7.71747
ING1	child_BMI_3year_ALSPAC	Inverse variance weighted	5	-0.00307678	0.0325664	-0.066907	0.0607534	0.92473	5.38114	5.55809	4	0.23467	28.0329
ING1	child_BMI_3year_ALSPAC	MR Egger	5	0.0525807	0.0711737	-0.0869197	0.192081	0.513598	5.38114
ING1	child_BMI_3year_ALSPAC	Weighted median	5	0.0249545	0.0408269	-0.0550662	0.104975	0.541049	5.38114
ING1	child_BMI_5year_ALSPAC	Inverse variance weighted	6	-0.0905037	0.0412037	-0.171263	-0.0097444	0.0280567	4.84757	5.73596	5	0.332764	12.8307
ING1	child_BMI_5year_ALSPAC	MR Egger	6	-0.00647943	0.15843	-0.317002	0.304043	0.969337	4.84757
ING1	child_BMI_5year_ALSPAC	Weighted median	6	-0.0490158	0.0669023	-0.180144	0.0821127	0.463774	4.84757
ING1	child_BMI_6year_ALSPAC	Inverse variance weighted	5	0.0346688	0.0709769	-0.104446	0.173784	0.62523	5.31508	11.206	4	0.0243443	64.3047
ING1	child_BMI_6year_ALSPAC	MR Egger	5	-0.221871	0.107172	-0.431927	-0.0118145	0.130212	5.31508
ING1	child_BMI_6year_ALSPAC	Weighted median	5	0.0048614	0.341269	-0.664025	0.673748	0.988634	5.31508
ING1	child_BMI_7year_ALSPAC	Inverse variance weighted	6	-0.0519164	0.0365097	-0.123475	0.0196426	0.155029	7.03501	3.95468	5	0.555959	0
ING1	child_BMI_7year_ALSPAC	MR Egger	6	-0.0355438	0.100318	-0.232166	0.161079	0.740994	7.03501
ING1	child_BMI_7year_ALSPAC	Weighted median	6	-0.0524061	7.85582	-15.4498	15.345	0.994677	7.03501
ING1	child_BMI_8year_ALSPAC	Inverse variance weighted	6	-0.0223637	0.0622509	-0.144375	0.099648	0.719407	8.12531	6.31071	5	0.277149	20.7696
ING1	child_BMI_8year_ALSPAC	MR Egger	6	0.00562806	0.246814	-0.478127	0.489383	0.9829	8.12531
ING1	child_BMI_8year_ALSPAC	Weighted median	6	-0.0214704	0.0724904	-0.163551	0.120611	0.767091	8.12531
ING1	child_BMI_10year_ALSPAC	Inverse variance weighted	11	-0.0334246	0.037814	-0.10754	0.0406909	0.376739	10.4682	8.73577	10	0.557351	0
ING1	child_BMI_10year_ALSPAC	MR Egger	11	0.0112219	0.123235	-0.230319	0.252763	0.929439	10.4682
ING1	child_BMI_10year_ALSPAC	Weighted median	11	-0.0187668	0.0535722	-0.123768	0.0862348	0.726107	10.4682
ING1	child_BMI_12year_ALSPAC	Inverse variance weighted	10	0.00347743	0.0502939	-0.0950986	0.102053	0.944876	9.47495	15.16	9	0.0866342	40.6332
ING1	child_BMI_12year_ALSPAC	MR Egger	10	0.0459751	0.141184	-0.230746	0.322696	0.753051	9.47495
ING1	child_BMI_12year_ALSPAC	Weighted median	10	-0.0089942	0.0546461	-0.116101	0.0981122	0.869267	9.47495
ING1	child_BMI_14year_ALSPAC	Inverse variance weighted	8	-0.0356669	0.039798	-0.113671	0.0423372	0.370147	10.6017	7.71704	7	0.358205	9.29167
ING1	child_BMI_14year_ALSPAC	MR Egger	8	-0.0254508	0.175064	-0.368576	0.317675	0.889172	10.6017
ING1	child_BMI_14year_ALSPAC	Weighted median	8	-0.0237587	0.0531965	-0.128024	0.0805065	0.655149	10.6017
ING1	child_BMI_15year_ALSPAC	Inverse variance weighted	8	-0.018452	0.0429644	-0.102662	0.0657583	0.66758	9.07494	8.671	7	0.277148	19.2711
ING1	child_BMI_15year_ALSPAC	MR Egger	8	0.117813	0.152465	-0.181019	0.416644	0.469024	9.07494
ING1	child_BMI_15year_ALSPAC	Weighted median	8	-0.0168684	0.0557296	-0.126098	0.0923617	0.762132	9.07494
ING1	child_BMI_16year_ALSPAC	Inverse variance weighted	7	-0.00457209	0.0529631	-0.10838	0.0992356	0.931207	9.48801	11.289	6	0.0798438	46.8511
ING1	child_BMI_16year_ALSPAC	MR Egger	7	-0.248601	0.274416	-0.786456	0.289253	0.40651	9.48801
ING1	child_BMI_16year_ALSPAC	Weighted median	7	-0.0173117	0.052006	-0.119243	0.0846201	0.739226	9.48801
ING1	child_BMI_17year_ALSPAC	Inverse variance weighted	7	-0.0335189	0.0437556	-0.11928	0.0522421	0.443647	7.96677	3.97273	6	0.680367	0
ING1	child_BMI_17year_ALSPAC	MR Egger	7	0.182431	0.148902	-0.109417	0.474278	0.275072	7.96677
ING1	child_BMI_17year_ALSPAC	Weighted median	7	-0.0183773	0.0581202	-0.132293	0.0955382	0.751854	7.96677
ING1	child_BMI_18year_ALSPAC	Inverse variance weighted	9	-0.0244074	0.0353917	-0.093775	0.0449603	0.490423	7.71747	8.74595	8	0.364178	8.52914
ING1	child_BMI_18year_ALSPAC	MR Egger	9	0.326664	0.270757	-0.20402	0.857349	0.266818	7.71747
ING1	child_BMI_18year_ALSPAC	Weighted median	9	-0.00918945	0.0484797	-0.10421	0.0858308	0.84966	7.71747
INHBB	child_BMI_3year_ALSPAC	Inverse variance weighted	5	0.079261	0.0418729	-0.00280992	0.161332	0.058372	5.38114	10.383	4	0.034448	61.4753
INHBB	child_BMI_3year_ALSPAC	MR Egger	5	-0.0605369	0.0555672	-0.169449	0.0483748	0.355648	5.38114
INHBB	child_BMI_3year_ALSPAC	Weighted median	5	0.0373174	0.0458725	-0.0525928	0.127228	0.41593	5.38114
INHBB	child_BMI_5year_ALSPAC	Inverse variance weighted	6	0.0378884	0.0714098	-0.102075	0.177852	0.595712	4.84757	19.4662	5	0.00157325	74.3144
INHBB	child_BMI_5year_ALSPAC	MR Egger	6	-0.185206	0.263702	-0.702062	0.33165	0.521192	4.84757
INHBB	child_BMI_5year_ALSPAC	Weighted median	6	0.0322887	0.060812	-0.0869028	0.15148	0.595447	4.84757
INHBB	child_BMI_6year_ALSPAC	Inverse variance weighted	5	0.0618275	0.0525308	-0.0411327	0.164788	0.239204	5.31508	7.0685	4	0.132312	43.4109
INHBB	child_BMI_6year_ALSPAC	MR Egger	5	-0.0488642	0.126194	-0.296205	0.198477	0.724434	5.31508
INHBB	child_BMI_6year_ALSPAC	Weighted median	5	0.034502	0.458698	-0.864547	0.933551	0.940042	5.31508
INHBB	child_BMI_7year_ALSPAC	Inverse variance weighted	6	0.0251289	0.0342367	-0.041975	0.0922327	0.462964	7.03501	1.05482	5	0.958024	0
INHBB	child_BMI_7year_ALSPAC	MR Egger	6	0.0751767	0.0935756	-0.108231	0.258585	0.466781	7.03501
INHBB	child_BMI_7year_ALSPAC	Weighted median	6	0.0338353	0.0610375	-0.0857983	0.153469	0.579349	7.03501
INHBB	child_BMI_8year_ALSPAC	Inverse variance weighted	6	0.173623	0.0662856	0.043703	0.303543	0.0088107	8.12531	8.12129	5	0.149677	38.4334
INHBB	child_BMI_8year_ALSPAC	MR Egger	6	0.00219558	0.245859	-0.479688	0.484079	0.993302	8.12531
INHBB	child_BMI_8year_ALSPAC	Weighted median	6	0.110097	0.0740154	-0.034973	0.255167	0.136885	8.12531
INHBB	child_BMI_10year_ALSPAC	Inverse variance weighted	11	0.105882	0.0374837	0.0324139	0.17935	0.00473181	10.4682	11.1332	10	0.347233	10.1788
INHBB	child_BMI_10year_ALSPAC	MR Egger	11	0.127148	0.129251	-0.126183	0.38048	0.35095	10.4682
INHBB	child_BMI_10year_ALSPAC	Weighted median	11	0.0768799	0.0518222	-0.0246916	0.178451	0.137933	10.4682
INHBB	child_BMI_12year_ALSPAC	Inverse variance weighted	10	0.082888	0.0468978	-0.00903174	0.174808	0.0771585	9.47495	14.9528	9	0.0922394	39.8108
INHBB	child_BMI_12year_ALSPAC	MR Egger	10	-0.0151612	0.127661	-0.265376	0.235054	0.908392	9.47495
INHBB	child_BMI_12year_ALSPAC	Weighted median	10	0.0867313	0.0515771	-0.0143599	0.187822	0.0926494	9.47495
INHBB	child_BMI_14year_ALSPAC	Inverse variance weighted	8	0.108476	0.0430779	0.0240429	0.192908	0.0117981	10.6017	10.258	7	0.174419	31.7605
INHBB	child_BMI_14year_ALSPAC	MR Egger	8	0.124118	0.189802	-0.247893	0.496129	0.537395	10.6017
INHBB	child_BMI_14year_ALSPAC	Weighted median	8	0.111103	0.0508232	0.0114899	0.210717	0.02881	10.6017
INHBB	child_BMI_15year_ALSPAC	Inverse variance weighted	8	0.0367273	0.082884	-0.125725	0.19918	0.657681	9.07494	36.6937	7	5.36072e-06	80.9231
INHBB	child_BMI_15year_ALSPAC	MR Egger	8	0.0965774	0.314687	-0.520209	0.713364	0.769292	9.07494
INHBB	child_BMI_15year_ALSPAC	Weighted median	8	0.0749555	0.0509563	-0.0249188	0.17483	0.141297	9.07494
INHBB	child_BMI_16year_ALSPAC	Inverse variance weighted	7	0.0899212	0.0650967	-0.0376682	0.217511	0.167171	9.48801	19.3997	6	0.00353923	69.0717
INHBB	child_BMI_16year_ALSPAC	MR Egger	7	0.644951	0.259452	0.136426	1.15348	0.055444	9.48801
INHBB	child_BMI_16year_ALSPAC	Weighted median	7	0.102052	0.0536662	-0.00313367	0.207238	0.0572224	9.48801
INHBB	child_BMI_17year_ALSPAC	Inverse variance weighted	7	0.0677769	0.0409845	-0.0125527	0.148106	0.0981842	7.96677	3.4118	6	0.755665	0
INHBB	child_BMI_17year_ALSPAC	MR Egger	7	0.224304	0.138794	-0.0477327	0.496341	0.166997	7.96677
INHBB	child_BMI_17year_ALSPAC	Weighted median	7	0.0996221	0.0561534	-0.0104386	0.209683	0.0760455	7.96677
INHBB	child_BMI_18year_ALSPAC	Inverse variance weighted	9	0.0387924	0.0554993	-0.0699862	0.147571	0.48457	7.71747	24.5993	8	0.00181701	67.4788
INHBB	child_BMI_18year_ALSPAC	MR Egger	9	-0.1436	0.466655	-1.05824	0.771044	0.767248	7.71747
INHBB	child_BMI_18year_ALSPAC	Weighted median	9	0.04356	0.0520567	-0.0584711	0.145591	0.402716	7.71747
INHBC	child_BMI_3year_ALSPAC	Inverse variance weighted	5	0.0255839	0.0250531	-0.0235202	0.074688	0.307165	5.38114	3.71622	4	0.445771	0
INHBC	child_BMI_3year_ALSPAC	MR Egger	5	0.0124606	0.0590826	-0.103341	0.128262	0.846478	5.38114
INHBC	child_BMI_3year_ALSPAC	Weighted median	5	0.00801193	0.0369527	-0.0644154	0.0804393	0.828352	5.38114
INHBC	child_BMI_5year_ALSPAC	Inverse variance weighted	6	-0.0522629	0.085792	-0.220415	0.115889	0.542404	4.84757	29.5174	5	1.83508e-05	83.0609
INHBC	child_BMI_5year_ALSPAC	MR Egger	6	-0.166617	0.333284	-0.819852	0.486619	0.643379	4.84757
INHBC	child_BMI_5year_ALSPAC	Weighted median	6	0.00946048	0.0567013	-0.101674	0.120595	0.86749	4.84757
INHBC	child_BMI_6year_ALSPAC	Inverse variance weighted	5	0.176952	0.0836618	0.0129751	0.340929	0.0344223	5.31508	19.302	4	0.000685523	79.2767
INHBC	child_BMI_6year_ALSPAC	MR Egger	5	0.0495942	0.215544	-0.372872	0.472061	0.83282	5.31508
INHBC	child_BMI_6year_ALSPAC	Weighted median	5	0.115766	0.627722	-1.11457	1.3461	0.853682	5.31508
INHBC	child_BMI_7year_ALSPAC	Inverse variance weighted	6	0.0518952	0.043076	-0.0325338	0.136324	0.228306	7.03501	8.68429	5	0.122339	42.4248
INHBC	child_BMI_7year_ALSPAC	MR Egger	6	0.20801	0.102389	0.00732818	0.408692	0.112012	7.03501
INHBC	child_BMI_7year_ALSPAC	Weighted median	6	0.0306804	0.0562734	-0.0796155	0.140976	0.585614	7.03501
INHBC	child_BMI_8year_ALSPAC	Inverse variance weighted	6	0.123007	0.0902347	-0.0538531	0.299867	0.172823	8.12531	16.1736	5	0.00636555	69.0854
INHBC	child_BMI_8year_ALSPAC	MR Egger	6	0.254092	0.35018	-0.432262	0.940445	0.50826	8.12531
INHBC	child_BMI_8year_ALSPAC	Weighted median	6	0.161466	0.0807634	0.00316959	0.319762	0.0455818	8.12531
INHBC	child_BMI_10year_ALSPAC	Inverse variance weighted	11	0.0960432	0.0471613	0.0036071	0.188479	0.0417017	10.4682	19.0045	10	0.0402059	47.3808
INHBC	child_BMI_10year_ALSPAC	MR Egger	11	0.349487	0.133659	0.0875149	0.61146	0.0280509	10.4682
INHBC	child_BMI_10year_ALSPAC	Weighted median	11	0.134402	0.0541533	0.028262	0.240543	0.0130688	10.4682
INHBC	child_BMI_12year_ALSPAC	Inverse variance weighted	10	0.144615	0.0682982	0.0107502	0.278479	0.0342258	9.47495	34.5253	9	7.22317e-05	73.9322
INHBC	child_BMI_12year_ALSPAC	MR Egger	10	0.170904	0.193558	-0.208469	0.550277	0.403009	9.47495
INHBC	child_BMI_12year_ALSPAC	Weighted median	10	0.133174	0.0560426	0.0233303	0.243017	0.0174875	9.47495
INHBC	child_BMI_14year_ALSPAC	Inverse variance weighted	8	0.107343	0.0497765	0.0097811	0.204905	0.0310446	10.6017	14.7232	7	0.0397159	52.456
INHBC	child_BMI_14year_ALSPAC	MR Egger	8	0.489803	0.145362	0.204893	0.774713	0.0150511	10.6017
INHBC	child_BMI_14year_ALSPAC	Weighted median	8	0.127508	0.0555236	0.0186816	0.236334	0.0216494	10.6017
INHBC	child_BMI_15year_ALSPAC	Inverse variance weighted	8	0.0697941	0.0544863	-0.036999	0.176587	0.200212	9.07494	17.2213	7	0.0160235	59.3527
INHBC	child_BMI_15year_ALSPAC	MR Egger	8	0.0505535	0.208663	-0.358426	0.459533	0.816637	9.07494
INHBC	child_BMI_15year_ALSPAC	Weighted median	8	0.0486212	0.0598273	-0.0686402	0.165883	0.416394	9.07494
INHBC	child_BMI_16year_ALSPAC	Inverse variance weighted	7	0.127892	0.0807646	-0.0304068	0.286191	0.113305	9.48801	31.8801	6	1.72045e-05	81.1795
INHBC	child_BMI_16year_ALSPAC	MR Egger	7	0.158657	0.445602	-0.714723	1.03204	0.736333	9.48801
INHBC	child_BMI_16year_ALSPAC	Weighted median	7	0.0660196	0.0566603	-0.0450347	0.177074	0.243946	9.48801
INHBC	child_BMI_17year_ALSPAC	Inverse variance weighted	7	0.109938	0.0497818	0.0123659	0.207511	0.0272163	7.96677	9.68132	6	0.13873	38.025
INHBC	child_BMI_17year_ALSPAC	MR Egger	7	0.395359	0.133374	0.133946	0.656772	0.0313632	7.96677
INHBC	child_BMI_17year_ALSPAC	Weighted median	7	0.0863444	0.0651555	-0.0413604	0.214049	0.185103	7.96677
INHBC	child_BMI_18year_ALSPAC	Inverse variance weighted	9	0.0287553	0.0535181	-0.0761402	0.133651	0.59106	7.71747	24.6133	8	0.0018072	67.4972
INHBC	child_BMI_18year_ALSPAC	MR Egger	9	0.655844	0.394332	-0.117047	1.42873	0.140227	7.71747
INHBC	child_BMI_18year_ALSPAC	Weighted median	9	0.00932718	0.0540557	-0.0966221	0.115276	0.863007	7.71747
INPP1	child_BMI_3year_ALSPAC	Inverse variance weighted	5	-0.00568109	0.0271537	-0.0589024	0.0475402	0.834277	5.38114	1.4427	4	0.836741	0
INPP1	child_BMI_3year_ALSPAC	MR Egger	5	0.0223797	0.0578547	-0.0910154	0.135775	0.724693	5.38114
INPP1	child_BMI_3year_ALSPAC	Weighted median	5	0.00706637	0.0380458	-0.0675033	0.0816361	0.852654	5.38114
INPP1	child_BMI_5year_ALSPAC	Inverse variance weighted	6	-0.0635383	0.0398624	-0.141669	0.0145921	0.11095	4.84757	5.58028	5	0.349223	10.3988
INPP1	child_BMI_5year_ALSPAC	MR Egger	6	-0.0489234	0.159112	-0.360783	0.262936	0.773824	4.84757
INPP1	child_BMI_5year_ALSPAC	Weighted median	6	-0.0706177	0.0580171	-0.184331	0.0430958	0.223533	4.84757
INPP1	child_BMI_6year_ALSPAC	Inverse variance weighted	5	0.000806033	0.041577	-0.0806848	0.0822969	0.984533	5.31508	3.92887	4	0.415718	0
INPP1	child_BMI_6year_ALSPAC	MR Egger	5	-0.135995	0.0990467	-0.330126	0.0581364	0.263369	5.31508
INPP1	child_BMI_6year_ALSPAC	Weighted median	5	-0.0110444	0.694127	-1.37153	1.34944	0.987305	5.31508
INPP1	child_BMI_7year_ALSPAC	Inverse variance weighted	6	-0.00833187	0.0358001	-0.0785	0.0618363	0.815968	7.03501	3.12373	5	0.680916	0
INPP1	child_BMI_7year_ALSPAC	MR Egger	6	-0.0946834	0.0983646	-0.287478	0.0981113	0.39027	7.03501
INPP1	child_BMI_7year_ALSPAC	Weighted median	6	0.00787544	0.0758648	-0.14082	0.15657	0.917321	7.03501
INPP1	child_BMI_8year_ALSPAC	Inverse variance weighted	6	-0.0518669	0.0543583	-0.158409	0.0546752	0.339998	8.12531	4.90483	5	0.427605	0
INPP1	child_BMI_8year_ALSPAC	MR Egger	6	-0.0519496	0.213795	-0.470987	0.367088	0.819966	8.12531
INPP1	child_BMI_8year_ALSPAC	Weighted median	6	-0.12288	0.0742977	-0.268503	0.0227438	0.0981513	8.12531
INPP1	child_BMI_10year_ALSPAC	Inverse variance weighted	11	-0.0390887	0.0371059	-0.111816	0.0336389	0.292142	10.4682	7.9466	10	0.634053	0
INPP1	child_BMI_10year_ALSPAC	MR Egger	11	0.0413867	0.121032	-0.195836	0.27861	0.740239	10.4682
INPP1	child_BMI_10year_ALSPAC	Weighted median	11	-0.0864981	0.0529828	-0.190344	0.0173482	0.10256	10.4682
INPP1	child_BMI_12year_ALSPAC	Inverse variance weighted	10	-0.0128176	0.0380227	-0.087342	0.0617069	0.736039	9.47495	8.95639	9	0.44131	0
INPP1	child_BMI_12year_ALSPAC	MR Egger	10	-0.0739666	0.10471	-0.279199	0.131266	0.499997	9.47495
INPP1	child_BMI_12year_ALSPAC	Weighted median	10	-0.0687606	0.0519069	-0.170498	0.0329768	0.185273	9.47495
INPP1	child_BMI_14year_ALSPAC	Inverse variance weighted	8	-0.0184022	0.0371868	-0.0912883	0.0544838	0.620699	10.6017	6.10527	7	0.527513	0
INPP1	child_BMI_14year_ALSPAC	MR Egger	8	-0.00951728	0.152861	-0.309125	0.290091	0.952377	10.6017
INPP1	child_BMI_14year_ALSPAC	Weighted median	8	0.0223795	0.0492963	-0.0742413	0.119	0.649844	10.6017
INPP1	child_BMI_15year_ALSPAC	Inverse variance weighted	8	-0.0225941	0.0388273	-0.0986957	0.0535075	0.560625	9.07494	7.35651	7	0.392727	4.84624
INPP1	child_BMI_15year_ALSPAC	MR Egger	8	0.161144	0.133461	-0.10044	0.422728	0.272702	9.07494
INPP1	child_BMI_15year_ALSPAC	Weighted median	8	0.0261499	0.0533266	-0.0783703	0.13067	0.62387	9.07494
INPP1	child_BMI_16year_ALSPAC	Inverse variance weighted	7	0.012741	0.0565744	-0.0981449	0.123627	0.821818	9.48801	13.389	6	0.0372579	55.1871
INPP1	child_BMI_16year_ALSPAC	MR Egger	7	-0.438005	0.240239	-0.908873	0.0328631	0.127881	9.48801
INPP1	child_BMI_16year_ALSPAC	Weighted median	7	-0.0361327	0.0545493	-0.143049	0.0707839	0.507724	9.48801
INPP1	child_BMI_17year_ALSPAC	Inverse variance weighted	7	-0.0138329	0.0429228	-0.0979615	0.0702957	0.747244	7.96677	4.46658	6	0.613801	0
INPP1	child_BMI_17year_ALSPAC	MR Egger	7	-0.187233	0.14609	-0.47357	0.0991044	0.256188	7.96677
INPP1	child_BMI_17year_ALSPAC	Weighted median	7	-0.0472257	0.0561273	-0.157235	0.0627838	0.400122	7.96677
INPP1	child_BMI_18year_ALSPAC	Inverse variance weighted	9	-0.0113908	0.0466336	-0.102793	0.080011	0.807029	7.71747	15.7876	8	0.0455238	49.3272
INPP1	child_BMI_18year_ALSPAC	MR Egger	9	0.0956986	0.395811	-0.680091	0.871488	0.815882	7.71747
INPP1	child_BMI_18year_ALSPAC	Weighted median	9	-0.04125	0.0515589	-0.142305	0.0598054	0.423678	7.71747
INPP5D	child_BMI_3year_ALSPAC	Inverse variance weighted	5	-0.00568821	0.0323941	-0.0691807	0.0578043	0.860613	5.38114	6.03954	4	0.196214	33.7698
INPP5D	child_BMI_3year_ALSPAC	MR Egger	5	-0.0944797	0.0561505	-0.204535	0.0155752	0.191039	5.38114
INPP5D	child_BMI_3year_ALSPAC	Weighted median	5	0.00374225	0.041219	-0.0770471	0.0845316	0.92766	5.38114
INPP5D	child_BMI_5year_ALSPAC	Inverse variance weighted	6	-0.0298922	0.0758938	-0.178644	0.11886	0.693678	4.84757	21.3837	5	0.000685397	76.6177
INPP5D	child_BMI_5year_ALSPAC	MR Egger	6	-0.431172	0.220916	-0.864167	0.00182325	0.122711	4.84757
INPP5D	child_BMI_5year_ALSPAC	Weighted median	6	0.0824231	0.0630599	-0.0411743	0.206021	0.191192	4.84757
INPP5D	child_BMI_6year_ALSPAC	Inverse variance weighted	5	0.0843417	0.0723301	-0.0574253	0.226109	0.243588	5.31508	12.8472	4	0.0120472	68.8648
INPP5D	child_BMI_6year_ALSPAC	MR Egger	5	-0.0510116	0.179376	-0.402589	0.300566	0.794617	5.31508
INPP5D	child_BMI_6year_ALSPAC	Weighted median	5	0.0356011	0.382322	-0.71375	0.784952	0.92581	5.31508
INPP5D	child_BMI_7year_ALSPAC	Inverse variance weighted	6	0.0189247	0.0479847	-0.0751252	0.112975	0.693292	7.03501	9.50903	5	0.0904036	47.4184
INPP5D	child_BMI_7year_ALSPAC	MR Egger	6	0.0698219	0.14469	-0.21377	0.353413	0.654625	7.03501
INPP5D	child_BMI_7year_ALSPAC	Weighted median	6	0.0513723	0.195223	-0.331266	0.43401	0.792438	7.03501
INPP5D	child_BMI_8year_ALSPAC	Inverse variance weighted	6	0.00978342	0.0582071	-0.104302	0.123869	0.866521	8.12531	6.06769	5	0.299688	17.5964
INPP5D	child_BMI_8year_ALSPAC	MR Egger	6	-0.33627	0.187321	-0.703419	0.0308792	0.147066	8.12531
INPP5D	child_BMI_8year_ALSPAC	Weighted median	6	0.0571842	0.082755	-0.105016	0.219384	0.489562	8.12531
INPP5D	child_BMI_10year_ALSPAC	Inverse variance weighted	11	-0.03927	0.0397535	-0.117187	0.0386469	0.323233	10.4682	12.1438	10	0.275548	17.6534
INPP5D	child_BMI_10year_ALSPAC	MR Egger	11	-0.102465	0.135032	-0.367128	0.162197	0.467364	10.4682
INPP5D	child_BMI_10year_ALSPAC	Weighted median	11	-0.0107669	0.0530098	-0.114666	0.0931324	0.839048	10.4682
INPP5D	child_BMI_12year_ALSPAC	Inverse variance weighted	10	-0.00419281	0.0635996	-0.128848	0.120462	0.947437	9.47495	26.6454	9	0.00160061	66.2231
INPP5D	child_BMI_12year_ALSPAC	MR Egger	10	-0.251711	0.153227	-0.552035	0.0486131	0.139062	9.47495
INPP5D	child_BMI_12year_ALSPAC	Weighted median	10	-0.0377326	0.0557396	-0.146982	0.0715171	0.498442	9.47495
INPP5D	child_BMI_14year_ALSPAC	Inverse variance weighted	8	-0.0184512	0.0426707	-0.102086	0.0651834	0.665444	10.6017	9.74906	7	0.203245	28.1982
INPP5D	child_BMI_14year_ALSPAC	MR Egger	8	-0.227343	0.166082	-0.552863	0.0981775	0.220076	10.6017
INPP5D	child_BMI_14year_ALSPAC	Weighted median	8	0.0313928	0.050128	-0.066858	0.129644	0.531149	10.6017
INPP5D	child_BMI_15year_ALSPAC	Inverse variance weighted	8	0.00334508	0.0383061	-0.0717349	0.0784251	0.930413	9.07494	7.5808	7	0.371004	7.66151
INPP5D	child_BMI_15year_ALSPAC	MR Egger	8	0.117968	0.137176	-0.150897	0.386832	0.422829	9.07494
INPP5D	child_BMI_15year_ALSPAC	Weighted median	8	0.0356083	0.0509778	-0.0643081	0.135525	0.48486	9.07494
INPP5D	child_BMI_16year_ALSPAC	Inverse variance weighted	7	0.0544327	0.0632061	-0.0694512	0.178317	0.389131	9.48801	17.6863	6	0.00706587	66.0754
INPP5D	child_BMI_16year_ALSPAC	MR Egger	7	0.0632138	0.35315	-0.628959	0.755387	0.864965	9.48801
INPP5D	child_BMI_16year_ALSPAC	Weighted median	7	0.0418279	0.0492755	-0.0547521	0.138408	0.39596	9.48801
INPP5D	child_BMI_17year_ALSPAC	Inverse variance weighted	7	-0.0332637	0.047321	-0.126013	0.0594855	0.482095	7.96677	7.72467	6	0.258976	22.3268
INPP5D	child_BMI_17year_ALSPAC	MR Egger	7	0.0100366	0.175032	-0.333027	0.3531	0.956494	7.96677
INPP5D	child_BMI_17year_ALSPAC	Weighted median	7	-0.0162605	0.060255	-0.13436	0.101839	0.787266	7.96677
INPP5D	child_BMI_18year_ALSPAC	Inverse variance weighted	9	-0.00628467	0.0322523	-0.0694992	0.0569299	0.845503	7.71747	5.92823	8	0.655271	0
INPP5D	child_BMI_18year_ALSPAC	MR Egger	9	0.0360557	0.257268	-0.468189	0.5403	0.89249	7.71747
INPP5D	child_BMI_18year_ALSPAC	Weighted median	9	-0.00169454	0.0437514	-0.0874472	0.0840581	0.969105	7.71747
INPP5J	child_BMI_3year_ALSPAC	Inverse variance weighted	5	-0.031537	0.0268563	-0.0841754	0.0211014	0.240281	5.38114	3.02499	4	0.553653	0
INPP5J	child_BMI_3year_ALSPAC	MR Egger	5	-0.084273	0.0571699	-0.196326	0.02778	0.236899	5.38114
INPP5J	child_BMI_3year_ALSPAC	Weighted median	5	-0.0442174	0.0394868	-0.121612	0.0331768	0.262799	5.38114
INPP5J	child_BMI_5year_ALSPAC	Inverse variance weighted	6	-0.03124	0.0497041	-0.12866	0.06618	0.529663	4.84757	8.85111	5	0.115152	43.5099
INPP5J	child_BMI_5year_ALSPAC	MR Egger	6	-0.227357	0.170124	-0.5608	0.106086	0.252367	4.84757
INPP5J	child_BMI_5year_ALSPAC	Weighted median	6	-0.0435374	0.058816	-0.158817	0.071742	0.45916	4.84757
INPP5J	child_BMI_6year_ALSPAC	Inverse variance weighted	5	0.0354147	0.0457593	-0.0542735	0.125103	0.43897	5.31508	4.933	4	0.294242	18.9134
INPP5J	child_BMI_6year_ALSPAC	MR Egger	5	0.126106	0.111883	-0.0931858	0.345397	0.341704	5.31508
INPP5J	child_BMI_6year_ALSPAC	Weighted median	5	0.0386749	0.325715	-0.599726	0.677076	0.905482	5.31508
INPP5J	child_BMI_7year_ALSPAC	Inverse variance weighted	6	-0.0172059	0.036468	-0.0886832	0.0542714	0.637064	7.03501	5.28278	5	0.382352	5.35293
INPP5J	child_BMI_7year_ALSPAC	MR Egger	6	0.133541	0.0974884	-0.0575365	0.324618	0.242605	7.03501
INPP5J	child_BMI_7year_ALSPAC	Weighted median	6	-0.0288198	0.0732175	-0.172326	0.114686	0.693862	7.03501
INPP5J	child_BMI_8year_ALSPAC	Inverse variance weighted	6	-0.0142789	0.057257	-0.126503	0.0979448	0.803065	8.12531	5.65514	5	0.341234	11.5849
INPP5J	child_BMI_8year_ALSPAC	MR Egger	6	-0.269793	0.191351	-0.644841	0.105254	0.231365	8.12531
INPP5J	child_BMI_8year_ALSPAC	Weighted median	6	-0.0644116	0.0770046	-0.215341	0.0865174	0.402894	8.12531
INPP5J	child_BMI_10year_ALSPAC	Inverse variance weighted	11	-0.0186096	0.0367375	-0.0906151	0.053396	0.612468	10.4682	8.63093	10	0.567451	0
INPP5J	child_BMI_10year_ALSPAC	MR Egger	11	-0.20736	0.119788	-0.442144	0.0274236	0.117489	10.4682
INPP5J	child_BMI_10year_ALSPAC	Weighted median	11	-0.0161841	0.0518669	-0.117843	0.085475	0.755016	10.4682
INPP5J	child_BMI_12year_ALSPAC	Inverse variance weighted	10	-0.0142809	0.0407801	-0.0942099	0.0656481	0.726195	9.47495	10.5624	9	0.306903	14.7917
INPP5J	child_BMI_12year_ALSPAC	MR Egger	10	-0.144121	0.104134	-0.348223	0.0599821	0.203745	9.47495
INPP5J	child_BMI_12year_ALSPAC	Weighted median	10	-0.0595048	0.05581	-0.168892	0.0498829	0.286332	9.47495
INPP5J	child_BMI_14year_ALSPAC	Inverse variance weighted	8	-0.0249787	0.0389327	-0.101287	0.0513293	0.521142	10.6017	7.82527	7	0.348253	10.5462
INPP5J	child_BMI_14year_ALSPAC	MR Egger	8	-0.226293	0.150118	-0.520525	0.067939	0.182424	10.6017
INPP5J	child_BMI_14year_ALSPAC	Weighted median	8	-0.0516083	0.0518629	-0.15326	0.0500429	0.319692	10.6017
INPP5J	child_BMI_15year_ALSPAC	Inverse variance weighted	8	-0.0119561	0.0418384	-0.0939593	0.0700472	0.775056	9.07494	8.71075	7	0.274096	19.6395
INPP5J	child_BMI_15year_ALSPAC	MR Egger	8	0.104448	0.151169	-0.191844	0.40074	0.515434	9.07494
INPP5J	child_BMI_15year_ALSPAC	Weighted median	8	-0.0118709	0.0531541	-0.116053	0.0923112	0.823279	9.07494
INPP5J	child_BMI_16year_ALSPAC	Inverse variance weighted	7	0.0139505	0.0416025	-0.0675904	0.0954914	0.737378	9.48801	7.38305	6	0.28687	18.7328
INPP5J	child_BMI_16year_ALSPAC	MR Egger	7	-0.0250208	0.23193	-0.479603	0.429561	0.918285	9.48801
INPP5J	child_BMI_16year_ALSPAC	Weighted median	7	0.0669582	0.0528728	-0.0366725	0.170589	0.20537	9.48801
INPP5J	child_BMI_17year_ALSPAC	Inverse variance weighted	7	-0.00931462	0.0425997	-0.0928101	0.0741809	0.826919	7.96677	6.028	6	0.42006	0.464574
INPP5J	child_BMI_17year_ALSPAC	MR Egger	7	-0.00971874	0.158846	-0.321058	0.30162	0.953584	7.96677
INPP5J	child_BMI_17year_ALSPAC	Weighted median	7	0.00291524	0.0580316	-0.110827	0.116657	0.959935	7.96677
INPP5J	child_BMI_18year_ALSPAC	Inverse variance weighted	9	0.00137695	0.0328806	-0.063069	0.0658229	0.966597	7.71747	6.4288	8	0.599316	0
INPP5J	child_BMI_18year_ALSPAC	MR Egger	9	0.0561714	0.262389	-0.458112	0.570454	0.83659	7.71747
INPP5J	child_BMI_18year_ALSPAC	Weighted median	9	-0.0158922	0.0449732	-0.10404	0.0722552	0.72381	7.71747
INPPL1	child_BMI_3year_ALSPAC	Inverse variance weighted	5	-0.0113251	0.0314304	-0.0729287	0.0502785	0.718606	5.38114	5.54603	4	0.235713	27.8764
INPPL1	child_BMI_3year_ALSPAC	MR Egger	5	-0.072545	0.0661641	-0.202227	0.0571367	0.353014	5.38114
INPPL1	child_BMI_3year_ALSPAC	Weighted median	5	-0.016937	0.0394003	-0.0941616	0.0602877	0.667291	5.38114
INPPL1	child_BMI_5year_ALSPAC	Inverse variance weighted	6	-0.0548594	0.0446362	-0.142346	0.0326275	0.219059	4.84757	7.24168	5	0.203278	30.9552
INPPL1	child_BMI_5year_ALSPAC	MR Egger	6	-0.23356	0.152189	-0.531851	0.0647303	0.199654	4.84757
INPPL1	child_BMI_5year_ALSPAC	Weighted median	6	-0.0283119	0.0587739	-0.143509	0.0868849	0.630013	4.84757
INPPL1	child_BMI_6year_ALSPAC	Inverse variance weighted	5	0.0267228	0.0624639	-0.0957065	0.149152	0.668788	5.31508	9.33878	4	0.0531675	57.1679
INPPL1	child_BMI_6year_ALSPAC	MR Egger	5	-0.0465083	0.165393	-0.370678	0.277661	0.796837	5.31508
INPPL1	child_BMI_6year_ALSPAC	Weighted median	5	-0.00457138	2.29951	-4.51161	4.50247	0.998414	5.31508
INPPL1	child_BMI_7year_ALSPAC	Inverse variance weighted	6	-0.00975236	0.0351997	-0.0787438	0.0592391	0.781736	7.03501	3.00349	5	0.699447	0
INPPL1	child_BMI_7year_ALSPAC	MR Egger	6	0.031906	0.0967189	-0.157663	0.221475	0.758041	7.03501
INPPL1	child_BMI_7year_ALSPAC	Weighted median	6	-0.000987293	0.0776663	-0.153213	0.151239	0.989858	7.03501
INPPL1	child_BMI_8year_ALSPAC	Inverse variance weighted	6	-0.0112567	0.05344	-0.115999	0.0934857	0.833167	8.12531	3.82656	5	0.574648	0
INPPL1	child_BMI_8year_ALSPAC	MR Egger	6	-0.242698	0.189883	-0.614868	0.129472	0.270328	8.12531
INPPL1	child_BMI_8year_ALSPAC	Weighted median	6	0.0228967	0.0722478	-0.118709	0.164502	0.751305	8.12531
INPPL1	child_BMI_10year_ALSPAC	Inverse variance weighted	11	-0.0422989	0.0364771	-0.113794	0.0291962	0.246211	10.4682	8.8895	10	0.542622	0
INPPL1	child_BMI_10year_ALSPAC	MR Egger	11	-0.0371763	0.118992	-0.270401	0.196048	0.761834	10.4682
INPPL1	child_BMI_10year_ALSPAC	Weighted median	11	0.0144615	0.0503362	-0.0841975	0.11312	0.773885	10.4682
INPPL1	child_BMI_12year_ALSPAC	Inverse variance weighted	10	-0.0114298	0.0486814	-0.106845	0.0839858	0.814374	9.47495	15.2639	9	0.0839365	41.0375
INPPL1	child_BMI_12year_ALSPAC	MR Egger	10	-0.189414	0.119806	-0.424234	0.0454054	0.152532	9.47495
INPPL1	child_BMI_12year_ALSPAC	Weighted median	10	-0.0163599	0.0519318	-0.118146	0.0854264	0.752741	9.47495
INPPL1	child_BMI_14year_ALSPAC	Inverse variance weighted	8	-0.011287	0.036556	-0.0829368	0.0603628	0.757505	10.6017	4.31819	7	0.742485	0
INPPL1	child_BMI_14year_ALSPAC	MR Egger	8	-0.0990718	0.149035	-0.39118	0.193036	0.53091	10.6017
INPPL1	child_BMI_14year_ALSPAC	Weighted median	8	0.0134604	0.0474017	-0.0794469	0.106368	0.776438	10.6017
INPPL1	child_BMI_15year_ALSPAC	Inverse variance weighted	8	0.0097029	0.0372324	-0.0632726	0.0826784	0.794398	9.07494	2.15423	7	0.950813	0
INPPL1	child_BMI_15year_ALSPAC	MR Egger	8	0.124977	0.131203	-0.13218	0.382134	0.377599	9.07494
INPPL1	child_BMI_15year_ALSPAC	Weighted median	8	0.0162581	0.0472171	-0.0762874	0.108804	0.730601	9.07494
INPPL1	child_BMI_16year_ALSPAC	Inverse variance weighted	7	0.0363861	0.045761	-0.0533055	0.126078	0.426536	9.48801	9.06586	6	0.169908	33.8177
INPPL1	child_BMI_16year_ALSPAC	MR Egger	7	-0.0379758	0.253505	-0.534845	0.458893	0.886775	9.48801
INPPL1	child_BMI_16year_ALSPAC	Weighted median	7	0.0144861	0.0471687	-0.0779646	0.106937	0.758758	9.48801
INPPL1	child_BMI_17year_ALSPAC	Inverse variance weighted	7	-0.0162959	0.0453731	-0.105227	0.0726353	0.71948	7.96677	6.93725	6	0.32669	13.5104
INPPL1	child_BMI_17year_ALSPAC	MR Egger	7	-0.161484	0.154935	-0.465156	0.142189	0.345037	7.96677
INPPL1	child_BMI_17year_ALSPAC	Weighted median	7	0.0226087	0.0568011	-0.0887215	0.133939	0.690607	7.96677
INPPL1	child_BMI_18year_ALSPAC	Inverse variance weighted	9	-0.0141974	0.0326322	-0.0781564	0.0497617	0.663509	7.71747	3.60429	8	0.890946	0
INPPL1	child_BMI_18year_ALSPAC	MR Egger	9	0.131632	0.260439	-0.378829	0.642093	0.628784	7.71747
INPPL1	child_BMI_18year_ALSPAC	Weighted median	9	0.0111531	0.0437803	-0.0746563	0.0969624	0.798915	7.71747
INSL3	child_BMI_3year_ALSPAC	Inverse variance weighted	5	0.00406933	0.0170452	-0.0293392	0.0374779	0.811309	5.38114	3.31243	4	0.506966	0
INSL3	child_BMI_3year_ALSPAC	MR Egger	5	0.0306312	0.0363024	-0.0405215	0.101784	0.460759	5.38114
INSL3	child_BMI_3year_ALSPAC	Weighted median	5	-0.00578263	0.022426	-0.0497377	0.0381724	0.79652	5.38114
INSL3	child_BMI_5year_ALSPAC	Inverse variance weighted	6	-0.000605096	0.0289764	-0.0573989	0.0561887	0.98334	4.84757	7.47345	5	0.187742	33.0965
INSL3	child_BMI_5year_ALSPAC	MR Egger	6	0.130625	0.0934368	-0.0525112	0.313761	0.234654	4.84757
INSL3	child_BMI_5year_ALSPAC	Weighted median	6	-0.0169456	0.0365215	-0.0885277	0.0546365	0.642655	4.84757
INSL3	child_BMI_6year_ALSPAC	Inverse variance weighted	5	0.0677695	0.0442486	-0.0189579	0.154497	0.125631	5.31508	11.4709	4	0.0217514	65.1292
INSL3	child_BMI_6year_ALSPAC	MR Egger	5	-0.0845836	0.0736489	-0.228935	0.0597682	0.334043	5.31508
INSL3	child_BMI_6year_ALSPAC	Weighted median	5	0.0375945	0.261536	-0.475015	0.550204	0.885702	5.31508
INSL3	child_BMI_7year_ALSPAC	Inverse variance weighted	6	-0.00170246	0.0301538	-0.0608038	0.0573989	0.954976	7.03501	8.97705	5	0.109983	44.3024
INSL3	child_BMI_7year_ALSPAC	MR Egger	6	0.00147353	0.0925958	-0.180014	0.182961	0.988065	7.03501
INSL3	child_BMI_7year_ALSPAC	Weighted median	6	-0.0014941	0.0720395	-0.142691	0.139703	0.983453	7.03501
INSL3	child_BMI_8year_ALSPAC	Inverse variance weighted	6	-0.00327337	0.051978	-0.10515	0.0986034	0.949786	8.12531	11.5823	5	0.0409823	56.8306
INSL3	child_BMI_8year_ALSPAC	MR Egger	6	0.306633	0.128531	0.0547122	0.558553	0.075522	8.12531
INSL3	child_BMI_8year_ALSPAC	Weighted median	6	-0.0268667	0.051689	-0.128177	0.0744436	0.603219	8.12531
INSL3	child_BMI_10year_ALSPAC	Inverse variance weighted	11	-0.00265285	0.0328988	-0.0671345	0.0618288	0.935731	10.4682	19.9256	10	0.0299642	49.8133
INSL3	child_BMI_10year_ALSPAC	MR Egger	11	0.147756	0.10009	-0.0484208	0.343933	0.173992	10.4682
INSL3	child_BMI_10year_ALSPAC	Weighted median	11	-0.0215297	0.0338356	-0.0878475	0.0447882	0.52458	10.4682
INSL3	child_BMI_12year_ALSPAC	Inverse variance weighted	10	0.0304505	0.0311795	-0.0306613	0.0915623	0.328757	9.47495	15.3411	9	0.0819814	41.3342
INSL3	child_BMI_12year_ALSPAC	MR Egger	10	0.16927	0.0704919	0.0311055	0.307434	0.0430917	9.47495
INSL3	child_BMI_12year_ALSPAC	Weighted median	10	-0.0134167	0.036814	-0.0855721	0.0587387	0.715525	9.47495
INSL3	child_BMI_14year_ALSPAC	Inverse variance weighted	8	0.0136139	0.0353363	-0.0556452	0.082873	0.70004	10.6017	16.018	7	0.0249527	56.2991
INSL3	child_BMI_14year_ALSPAC	MR Egger	8	0.195739	0.135413	-0.0696706	0.461149	0.19845	10.6017
INSL3	child_BMI_14year_ALSPAC	Weighted median	8	-0.017911	0.0342023	-0.0849474	0.0491255	0.600503	10.6017
INSL3	child_BMI_15year_ALSPAC	Inverse variance weighted	8	-0.0187247	0.0237955	-0.0653638	0.0279145	0.43134	9.07494	4.88541	7	0.673945	0
INSL3	child_BMI_15year_ALSPAC	MR Egger	8	0.0121333	0.0838097	-0.152134	0.1764	0.889632	9.07494
INSL3	child_BMI_15year_ALSPAC	Weighted median	8	-0.0179392	0.0348986	-0.0863403	0.050462	0.607225	9.07494
INSL3	child_BMI_16year_ALSPAC	Inverse variance weighted	7	-0.0323896	0.0237901	-0.0790182	0.0142391	0.173365	9.48801	2.66833	6	0.849174	0
INSL3	child_BMI_16year_ALSPAC	MR Egger	7	-0.084676	0.121384	-0.322589	0.153237	0.516535	9.48801
INSL3	child_BMI_16year_ALSPAC	Weighted median	7	-0.0214817	0.0311257	-0.0824882	0.0395247	0.490094	9.48801
INSL3	child_BMI_17year_ALSPAC	Inverse variance weighted	7	-0.00411097	0.0423626	-0.0871417	0.0789198	0.922693	7.96677	14.8157	6	0.0217395	59.5025
INSL3	child_BMI_17year_ALSPAC	MR Egger	7	0.0913514	0.151449	-0.205488	0.38819	0.5727	7.96677
INSL3	child_BMI_17year_ALSPAC	Weighted median	7	-0.0163968	0.0380328	-0.0909412	0.0581475	0.666379	7.96677
INSL3	child_BMI_18year_ALSPAC	Inverse variance weighted	9	-0.0287407	0.0208552	-0.0696169	0.0121354	0.168169	7.71747	6.05116	8	0.641501	0
INSL3	child_BMI_18year_ALSPAC	MR Egger	9	-0.0753253	0.166406	-0.401481	0.250831	0.66449	7.71747
INSL3	child_BMI_18year_ALSPAC	Weighted median	9	-0.0186086	0.0293459	-0.0761266	0.0389094	0.526008	7.71747
INSL4	child_BMI_3year_ALSPAC	Inverse variance weighted	5	0.01241	0.0270537	-0.0406153	0.0654353	0.646438	5.38114	2.90674	4	0.573551	0
INSL4	child_BMI_3year_ALSPAC	MR Egger	5	0.00664564	0.0575683	-0.106188	0.119479	0.91539	5.38114
INSL4	child_BMI_3year_ALSPAC	Weighted median	5	-0.00667136	0.0370989	-0.0793853	0.0660426	0.857289	5.38114
INSL4	child_BMI_5year_ALSPAC	Inverse variance weighted	6	0.00574395	0.0544632	-0.101004	0.112492	0.916007	4.84757	10.4663	5	0.0630513	52.2275
INSL4	child_BMI_5year_ALSPAC	MR Egger	6	0.112557	0.210291	-0.299614	0.524727	0.620855	4.84757
INSL4	child_BMI_5year_ALSPAC	Weighted median	6	-0.00525664	0.0590969	-0.121087	0.110573	0.929122	4.84757
INSL4	child_BMI_6year_ALSPAC	Inverse variance weighted	5	0.000273771	0.0590554	-0.115475	0.116022	0.996301	5.31508	8.10621	4	0.087764	50.6551
INSL4	child_BMI_6year_ALSPAC	MR Egger	5	0.0293398	0.161386	-0.286978	0.345657	0.867331	5.31508
INSL4	child_BMI_6year_ALSPAC	Weighted median	5	0.0219136	0.520528	-0.998321	1.04215	0.96642	5.31508
INSL4	child_BMI_7year_ALSPAC	Inverse variance weighted	6	-0.0178156	0.0357343	-0.0878548	0.0522236	0.618092	7.03501	4.92621	5	0.424952	0
INSL4	child_BMI_7year_ALSPAC	MR Egger	6	-0.0344453	0.108549	-0.247201	0.178311	0.76687	7.03501
INSL4	child_BMI_7year_ALSPAC	Weighted median	6	0.0142126	0.248943	-0.473716	0.502141	0.954472	7.03501
INSL4	child_BMI_8year_ALSPAC	Inverse variance weighted	6	-0.092683	0.0542421	-0.198997	0.0136315	0.087508	8.12531	4.19167	5	0.522164	0
INSL4	child_BMI_8year_ALSPAC	MR Egger	6	0.151565	0.192714	-0.226153	0.529284	0.475565	8.12531
INSL4	child_BMI_8year_ALSPAC	Weighted median	6	-0.0761755	0.071766	-0.216837	0.0644859	0.288489	8.12531
INSL4	child_BMI_10year_ALSPAC	Inverse variance weighted	11	-0.0460609	0.0370141	-0.118609	0.0264868	0.213347	10.4682	8.29145	10	0.600392	0
INSL4	child_BMI_10year_ALSPAC	MR Egger	11	0.00955572	0.120693	-0.227002	0.246113	0.938627	10.4682
INSL4	child_BMI_10year_ALSPAC	Weighted median	11	-0.0496962	0.0520922	-0.151797	0.0524045	0.340081	10.4682
INSL4	child_BMI_12year_ALSPAC	Inverse variance weighted	10	-0.0709763	0.0445697	-0.158333	0.0163804	0.111277	9.47495	12.427	9	0.190296	27.5768
INSL4	child_BMI_12year_ALSPAC	MR Egger	10	0.081536	0.1118	-0.137592	0.300664	0.486617	9.47495
INSL4	child_BMI_12year_ALSPAC	Weighted median	10	-0.0601561	0.0508258	-0.159775	0.0394624	0.236581	9.47495
INSL4	child_BMI_14year_ALSPAC	Inverse variance weighted	8	-0.0642007	0.0371035	-0.136924	0.00852211	0.083574	10.6017	4.44514	7	0.727313	0
INSL4	child_BMI_14year_ALSPAC	MR Egger	8	0.0698361	0.151226	-0.226566	0.366239	0.660494	10.6017
INSL4	child_BMI_14year_ALSPAC	Weighted median	8	-0.0521492	0.0507205	-0.151561	0.047263	0.30387	10.6017
INSL4	child_BMI_15year_ALSPAC	Inverse variance weighted	8	-0.0583028	0.0377861	-0.132363	0.0157579	0.122838	9.07494	5.38034	7	0.613653	0
INSL4	child_BMI_15year_ALSPAC	MR Egger	8	-0.0931611	0.132939	-0.353722	0.1674	0.50969	9.07494
INSL4	child_BMI_15year_ALSPAC	Weighted median	8	-0.0488277	0.0530962	-0.152896	0.0552408	0.357778	9.07494
INSL4	child_BMI_16year_ALSPAC	Inverse variance weighted	7	-0.0724544	0.0460286	-0.16267	0.0177617	0.11546	9.48801	8.90508	6	0.178987	32.6227
INSL4	child_BMI_16year_ALSPAC	MR Egger	7	-0.253757	0.243623	-0.731257	0.223743	0.345319	9.48801
INSL4	child_BMI_16year_ALSPAC	Weighted median	7	-0.0491125	0.0520968	-0.151222	0.0529973	0.345826	9.48801
INSL4	child_BMI_17year_ALSPAC	Inverse variance weighted	7	-0.0542031	0.0450147	-0.142432	0.0340257	0.228543	7.96677	6.63073	6	0.35635	9.51217
INSL4	child_BMI_17year_ALSPAC	MR Egger	7	0.115099	0.147938	-0.17486	0.405058	0.471748	7.96677
INSL4	child_BMI_17year_ALSPAC	Weighted median	7	-0.0581796	0.0566868	-0.169286	0.0529265	0.304734	7.96677
INSL4	child_BMI_18year_ALSPAC	Inverse variance weighted	9	-0.0551147	0.0331192	-0.120028	0.00979891	0.0960861	7.71747	7.17687	8	0.517676	0
INSL4	child_BMI_18year_ALSPAC	MR Egger	9	-0.00887316	0.267018	-0.532229	0.514482	0.974418	7.71747
INSL4	child_BMI_18year_ALSPAC	Weighted median	9	-0.0435645	0.0481872	-0.138011	0.0508824	0.365959	7.71747
INSL5	child_BMI_3year_ALSPAC	Inverse variance weighted	5	0.0816486	0.0327892	0.0173818	0.145915	0.0127704	5.38114	6.35126	4	0.174407	37.0204
INSL5	child_BMI_3year_ALSPAC	MR Egger	5	0.0182081	0.0690493	-0.117129	0.153545	0.809089	5.38114
INSL5	child_BMI_3year_ALSPAC	Weighted median	5	0.0434584	0.0428699	-0.0405666	0.127484	0.310713	5.38114
INSL5	child_BMI_5year_ALSPAC	Inverse variance weighted	6	-0.00694509	0.0879135	-0.179255	0.165365	0.937033	4.84757	29.6439	5	1.733e-05	83.1331
INSL5	child_BMI_5year_ALSPAC	MR Egger	6	0.127152	0.344113	-0.54731	0.801613	0.730481	4.84757
INSL5	child_BMI_5year_ALSPAC	Weighted median	6	-0.0825398	0.0851828	-0.249498	0.0844184	0.332559	4.84757
INSL5	child_BMI_6year_ALSPAC	Inverse variance weighted	5	0.0500302	0.0744641	-0.0959194	0.19598	0.501666	5.31508	13.9823	4	0.00735167	71.3925
INSL5	child_BMI_6year_ALSPAC	MR Egger	5	-0.0349992	0.197536	-0.42217	0.352171	0.870655	5.31508
INSL5	child_BMI_6year_ALSPAC	Weighted median	5	0.0237952	0.576869	-1.10687	1.15446	0.967098	5.31508
INSL5	child_BMI_7year_ALSPAC	Inverse variance weighted	6	-0.0060791	0.0376394	-0.0798524	0.0676942	0.871693	7.03501	6.01609	5	0.304657	16.8895
INSL5	child_BMI_7year_ALSPAC	MR Egger	6	0.0144428	0.115069	-0.211092	0.239978	0.906172	7.03501
INSL5	child_BMI_7year_ALSPAC	Weighted median	6	0.0171184	0.0795136	-0.138728	0.172965	0.829542	7.03501
INSL5	child_BMI_8year_ALSPAC	Inverse variance weighted	6	0.115593	0.0954343	-0.0714587	0.302644	0.225809	8.12531	16.7979	5	0.00489954	70.2343
INSL5	child_BMI_8year_ALSPAC	MR Egger	6	0.272997	0.369596	-0.451412	0.997406	0.501122	8.12531
INSL5	child_BMI_8year_ALSPAC	Weighted median	6	0.217715	0.0873726	0.0464644	0.388965	0.0127099	8.12531
INSL5	child_BMI_10year_ALSPAC	Inverse variance weighted	11	0.0874248	0.0580668	-0.0263861	0.201236	0.132173	10.4682	26.6932	10	0.00291165	62.5373
INSL5	child_BMI_10year_ALSPAC	MR Egger	11	0.440488	0.156512	0.133725	0.747252	0.020231	10.4682
INSL5	child_BMI_10year_ALSPAC	Weighted median	11	0.0857185	0.059357	-0.0306212	0.202058	0.148706	10.4682
INSL5	child_BMI_12year_ALSPAC	Inverse variance weighted	10	0.138638	0.0630561	0.0150482	0.262228	0.027903	9.47495	26.9936	9	0.00140219	66.6587
INSL5	child_BMI_12year_ALSPAC	MR Egger	10	0.235474	0.174271	-0.106097	0.577045	0.2136	9.47495
INSL5	child_BMI_12year_ALSPAC	Weighted median	10	0.13052	0.0595602	0.0137823	0.247258	0.0284228	9.47495
INSL5	child_BMI_14year_ALSPAC	Inverse variance weighted	8	0.109553	0.0614508	-0.0108902	0.229997	0.0746218	10.6017	20.8165	7	0.00405147	66.3728
INSL5	child_BMI_14year_ALSPAC	MR Egger	8	0.528122	0.204815	0.126684	0.929559	0.0418521	10.6017
INSL5	child_BMI_14year_ALSPAC	Weighted median	8	0.117835	0.0609865	-0.00169813	0.237369	0.0533403	10.6017
INSL5	child_BMI_15year_ALSPAC	Inverse variance weighted	8	0.0250827	0.0659267	-0.104134	0.154299	0.703602	9.07494	23.075	7	0.00165409	69.6641
INSL5	child_BMI_15year_ALSPAC	MR Egger	8	0.125241	0.246983	-0.358845	0.609327	0.630189	9.07494
INSL5	child_BMI_15year_ALSPAC	Weighted median	8	0.0209659	0.064987	-0.106409	0.14834	0.746986	9.07494
INSL5	child_BMI_16year_ALSPAC	Inverse variance weighted	7	0.0822432	0.0735311	-0.0618777	0.226364	0.263361	9.48801	24.6486	6	0.000396571	75.6579
INSL5	child_BMI_16year_ALSPAC	MR Egger	7	0.236321	0.405773	-0.558995	1.03164	0.585573	9.48801
INSL5	child_BMI_16year_ALSPAC	Weighted median	7	0.0628009	0.0649966	-0.0645925	0.190194	0.333935	9.48801
INSL5	child_BMI_17year_ALSPAC	Inverse variance weighted	7	0.073647	0.0595232	-0.0430185	0.190313	0.215982	7.96677	12.5605	6	0.0505713	52.2312
INSL5	child_BMI_17year_ALSPAC	MR Egger	7	0.323498	0.188725	-0.0464035	0.693399	0.147173	7.96677
INSL5	child_BMI_17year_ALSPAC	Weighted median	7	0.0689753	0.0683824	-0.0650541	0.203005	0.313132	7.96677
INSL5	child_BMI_18year_ALSPAC	Inverse variance weighted	9	0.0131071	0.0512371	-0.0873177	0.113532	0.798095	7.71747	20.7284	8	0.00790485	61.4057
INSL5	child_BMI_18year_ALSPAC	MR Egger	9	0.136954	0.434118	-0.713917	0.987825	0.761597	7.71747
INSL5	child_BMI_18year_ALSPAC	Weighted median	9	-0.0509934	0.0547779	-0.158358	0.0563712	0.351899	7.71747
INSR	child_BMI_3year_ALSPAC	Inverse variance weighted	5	-0.00428218	0.02772	-0.0586133	0.0500489	0.877231	5.38114	2.57111	4	0.631949	0
INSR	child_BMI_3year_ALSPAC	MR Egger	5	-0.0139248	0.0589907	-0.129547	0.101697	0.828591	5.38114
INSR	child_BMI_3year_ALSPAC	Weighted median	5	-0.0122891	0.0386251	-0.0879943	0.0634162	0.750362	5.38114
INSR	child_BMI_5year_ALSPAC	Inverse variance weighted	6	0.00666616	0.0385342	-0.068861	0.0821933	0.862657	4.84757	1.94959	5	0.856076	0
INSR	child_BMI_5year_ALSPAC	MR Egger	6	0.0262708	0.137906	-0.244025	0.296567	0.858196	4.84757
INSR	child_BMI_5year_ALSPAC	Weighted median	6	0.0144068	0.0542476	-0.0919185	0.120732	0.790567	4.84757
INSR	child_BMI_6year_ALSPAC	Inverse variance weighted	5	0.101942	0.0592221	-0.0141336	0.218017	0.0851879	5.31508	7.76915	4	0.10041	48.5143
INSR	child_BMI_6year_ALSPAC	MR Egger	5	0.272866	0.121344	0.0350325	0.5107	0.11007	5.31508
INSR	child_BMI_6year_ALSPAC	Weighted median	5	0.0420734	0.109654	-0.172849	0.256996	0.701208	5.31508
INSR	child_BMI_7year_ALSPAC	Inverse variance weighted	6	0.0615153	0.0486756	-0.0338888	0.156919	0.206309	7.03501	8.8427	5	0.115505	43.4562
INSR	child_BMI_7year_ALSPAC	MR Egger	6	0.295452	0.100554	0.0983667	0.492538	0.0424632	7.03501
INSR	child_BMI_7year_ALSPAC	Weighted median	6	0.0137242	0.061501	-0.106818	0.134266	0.823415	7.03501
INSR	child_BMI_8year_ALSPAC	Inverse variance weighted	6	0.0508708	0.0555513	-0.0580097	0.159751	0.359801	8.12531	1.62698	5	0.897968	0
INSR	child_BMI_8year_ALSPAC	MR Egger	6	0.241616	0.197531	-0.145544	0.628777	0.288393	8.12531
INSR	child_BMI_8year_ALSPAC	Weighted median	6	0.0385546	0.0752374	-0.108911	0.18602	0.608344	8.12531
INSR	child_BMI_10year_ALSPAC	Inverse variance weighted	11	-0.00106744	0.0379109	-0.0753729	0.073238	0.977537	10.4682	4.52243	10	0.920718	0
INSR	child_BMI_10year_ALSPAC	MR Egger	11	0.0531866	0.123716	-0.189296	0.295669	0.677371	10.4682
INSR	child_BMI_10year_ALSPAC	Weighted median	11	0.00839995	0.0515022	-0.0925444	0.109344	0.870441	10.4682
INSR	child_BMI_12year_ALSPAC	Inverse variance weighted	10	0.00141697	0.0388528	-0.0747346	0.0775685	0.970907	9.47495	5.11136	9	0.824495	0
INSR	child_BMI_12year_ALSPAC	MR Egger	10	0.0704808	0.103687	-0.132745	0.273707	0.515848	9.47495
INSR	child_BMI_12year_ALSPAC	Weighted median	10	0.0128335	0.0511819	-0.087483	0.11315	0.802012	9.47495
INSR	child_BMI_14year_ALSPAC	Inverse variance weighted	8	0.0134013	0.0380021	-0.0610829	0.0878855	0.724354	10.6017	2.82118	7	0.901038	0
INSR	child_BMI_14year_ALSPAC	MR Egger	8	0.0844061	0.154953	-0.219302	0.388114	0.605584	10.6017
INSR	child_BMI_14year_ALSPAC	Weighted median	8	0.0129998	0.0499382	-0.084879	0.110879	0.794618	10.6017
INSR	child_BMI_15year_ALSPAC	Inverse variance weighted	8	0.00721277	0.038686	-0.0686119	0.0830374	0.852097	9.07494	1.30952	7	0.988183	0
INSR	child_BMI_15year_ALSPAC	MR Egger	8	0.0678127	0.136166	-0.199072	0.334698	0.636197	9.07494
INSR	child_BMI_15year_ALSPAC	Weighted median	8	0.0179941	0.0476761	-0.0754511	0.111439	0.705859	9.07494
INSR	child_BMI_16year_ALSPAC	Inverse variance weighted	7	-0.0149983	0.0386907	-0.0908321	0.0608355	0.698278	9.48801	2.38352	6	0.881269	0
INSR	child_BMI_16year_ALSPAC	MR Egger	7	0.189388	0.197476	-0.197666	0.576441	0.381584	9.48801
INSR	child_BMI_16year_ALSPAC	Weighted median	7	0.00662921	0.0503153	-0.0919888	0.105247	0.895179	9.48801
INSR	child_BMI_17year_ALSPAC	Inverse variance weighted	7	0.0124848	0.0438535	-0.073468	0.0984376	0.775878	7.96677	3.51662	6	0.741757	0
INSR	child_BMI_17year_ALSPAC	MR Egger	7	0.0709777	0.149212	-0.221478	0.363433	0.654356	7.96677
INSR	child_BMI_17year_ALSPAC	Weighted median	7	0.0149818	0.0573635	-0.0974506	0.127414	0.793959	7.96677
INSR	child_BMI_18year_ALSPAC	Inverse variance weighted	9	-0.00856452	0.0339136	-0.0750352	0.0579062	0.800624	7.71747	1.9834	8	0.981517	0
INSR	child_BMI_18year_ALSPAC	MR Egger	9	0.129254	0.270635	-0.40119	0.659698	0.64749	7.71747
INSR	child_BMI_18year_ALSPAC	Weighted median	9	0.00999966	0.0422478	-0.072806	0.0928054	0.812897	7.71747
IPCEF1	child_BMI_3year_ALSPAC	Inverse variance weighted	5	-0.0161669	0.0362241	-0.0871661	0.0548323	0.655379	5.38114	7.14445	4	0.128449	44.0125
IPCEF1	child_BMI_3year_ALSPAC	MR Egger	5	0.000734155	0.088221	-0.172179	0.173647	0.993883	5.38114
IPCEF1	child_BMI_3year_ALSPAC	Weighted median	5	-0.0368293	0.0422523	-0.119644	0.0459852	0.383398	5.38114
IPCEF1	child_BMI_5year_ALSPAC	Inverse variance weighted	6	-0.0944609	0.0542005	-0.200694	0.011772	0.0813674	4.84757	10.329	5	0.0664315	51.5927
IPCEF1	child_BMI_5year_ALSPAC	MR Egger	6	-0.16669	0.213391	-0.584937	0.251557	0.478362	4.84757
IPCEF1	child_BMI_5year_ALSPAC	Weighted median	6	-0.0298939	0.0693232	-0.165767	0.10598	0.666304	4.84757
IPCEF1	child_BMI_6year_ALSPAC	Inverse variance weighted	5	0.0604623	0.067927	-0.0726746	0.193599	0.373408	5.31508	10.6855	4	0.030335	62.5662
IPCEF1	child_BMI_6year_ALSPAC	MR Egger	5	-0.103746	0.154932	-0.407413	0.199921	0.551029	5.31508
IPCEF1	child_BMI_6year_ALSPAC	Weighted median	5	0.00993298	0.319704	-0.616687	0.636553	0.975214	5.31508
IPCEF1	child_BMI_7year_ALSPAC	Inverse variance weighted	6	0.0311183	0.0357824	-0.0390153	0.101252	0.38449	7.03501	3.79993	5	0.578566	0
IPCEF1	child_BMI_7year_ALSPAC	MR Egger	6	-0.0231241	0.0983243	-0.21584	0.169592	0.825617	7.03501
IPCEF1	child_BMI_7year_ALSPAC	Weighted median	6	0.0164217	0.0924777	-0.164835	0.197678	0.859057	7.03501
IPCEF1	child_BMI_8year_ALSPAC	Inverse variance weighted	6	-0.0136227	0.0583412	-0.127971	0.100726	0.815373	8.12531	5.77058	5	0.329186	13.3536
IPCEF1	child_BMI_8year_ALSPAC	MR Egger	6	-0.0319895	0.23145	-0.485632	0.421653	0.896751	8.12531
IPCEF1	child_BMI_8year_ALSPAC	Weighted median	6	0.00904561	0.0763506	-0.140601	0.158693	0.905692	8.12531
IPCEF1	child_BMI_10year_ALSPAC	Inverse variance weighted	11	-0.0483175	0.0370789	-0.120992	0.0243571	0.192541	10.4682	9.73559	10	0.463989	0
IPCEF1	child_BMI_10year_ALSPAC	MR Egger	11	0.0649388	0.121003	-0.172228	0.302105	0.604507	10.4682
IPCEF1	child_BMI_10year_ALSPAC	Weighted median	11	-0.042655	0.052828	-0.146198	0.0608878	0.419417	10.4682
IPCEF1	child_BMI_12year_ALSPAC	Inverse variance weighted	10	0.0077132	0.0520848	-0.094373	0.109799	0.882272	9.47495	16.9113	9	0.0501233	46.7811
IPCEF1	child_BMI_12year_ALSPAC	MR Egger	10	-0.0227293	0.146855	-0.310565	0.265106	0.880833	9.47495
IPCEF1	child_BMI_12year_ALSPAC	Weighted median	10	-0.0286036	0.0521122	-0.130744	0.0735363	0.583084	9.47495
IPCEF1	child_BMI_14year_ALSPAC	Inverse variance weighted	8	-0.0194706	0.0371583	-0.0923009	0.0533596	0.600284	10.6017	6.23569	7	0.512515	0
IPCEF1	child_BMI_14year_ALSPAC	MR Egger	8	0.00874462	0.153992	-0.293081	0.31057	0.956559	10.6017
IPCEF1	child_BMI_14year_ALSPAC	Weighted median	8	-0.0239933	0.052024	-0.12596	0.0779737	0.644657	10.6017
IPCEF1	child_BMI_15year_ALSPAC	Inverse variance weighted	8	-0.0138969	0.0494623	-0.110843	0.0830491	0.778741	9.07494	11.9665	7	0.101665	41.5034
IPCEF1	child_BMI_15year_ALSPAC	MR Egger	8	0.365567	0.132956	0.104974	0.62616	0.0333119	9.07494
IPCEF1	child_BMI_15year_ALSPAC	Weighted median	8	0.0271352	0.0527762	-0.0763061	0.130577	0.607143	9.07494
IPCEF1	child_BMI_16year_ALSPAC	Inverse variance weighted	7	0.0184374	0.0657387	-0.11041	0.147285	0.779121	9.48801	18.1032	6	0.00597941	66.8567
IPCEF1	child_BMI_16year_ALSPAC	MR Egger	7	-0.0920618	0.363963	-0.80543	0.621306	0.810383	9.48801
IPCEF1	child_BMI_16year_ALSPAC	Weighted median	7	0.0527291	0.0554594	-0.0559714	0.16143	0.341722	9.48801
IPCEF1	child_BMI_17year_ALSPAC	Inverse variance weighted	7	-0.0103162	0.0430823	-0.0947575	0.0741252	0.810755	7.96677	6.0546	6	0.417102	0.901764
IPCEF1	child_BMI_17year_ALSPAC	MR Egger	7	0.159599	0.145959	-0.12648	0.445677	0.324055	7.96677
IPCEF1	child_BMI_17year_ALSPAC	Weighted median	7	0.0131377	0.0562433	-0.0970991	0.123375	0.815305	7.96677
IPCEF1	child_BMI_18year_ALSPAC	Inverse variance weighted	9	-0.0282887	0.0393793	-0.105472	0.0488948	0.472533	7.71747	11.2717	8	0.186773	29.026
IPCEF1	child_BMI_18year_ALSPAC	MR Egger	9	0.548007	0.26468	0.029235	1.06678	0.077165	7.71747
IPCEF1	child_BMI_18year_ALSPAC	Weighted median	9	0.0253599	0.0475835	-0.0679037	0.118624	0.594063	7.71747
IQGAP2	child_BMI_3year_ALSPAC	Inverse variance weighted	5	0.0107677	0.0268952	-0.0419469	0.0634822	0.688894	5.38114	3.89773	4	0.420023	0
IQGAP2	child_BMI_3year_ALSPAC	MR Egger	5	-0.0100455	0.0638888	-0.135268	0.115177	0.885047	5.38114
IQGAP2	child_BMI_3year_ALSPAC	Weighted median	5	0.018312	0.0397303	-0.0595593	0.0961834	0.644864	5.38114
IQGAP2	child_BMI_5year_ALSPAC	Inverse variance weighted	6	0.00989773	0.037371	-0.0633494	0.0831449	0.791124	4.84757	3.50141	5	0.623174	0
IQGAP2	child_BMI_5year_ALSPAC	MR Egger	6	-0.00930309	0.133567	-0.271095	0.252489	0.947814	4.84757
IQGAP2	child_BMI_5year_ALSPAC	Weighted median	6	0.0113654	0.053287	-0.0930771	0.115808	0.831104	4.84757
IQGAP2	child_BMI_6year_ALSPAC	Inverse variance weighted	5	0.0519781	0.0411863	-0.028747	0.132703	0.20694	5.31508	2.43887	4	0.655614	0
IQGAP2	child_BMI_6year_ALSPAC	MR Egger	5	-0.0582285	0.0981161	-0.250536	0.134079	0.59464	5.31508
IQGAP2	child_BMI_6year_ALSPAC	Weighted median	5	0.0271764	0.385939	-0.729263	0.783616	0.943862	5.31508
IQGAP2	child_BMI_7year_ALSPAC	Inverse variance weighted	6	0.0369752	0.0354632	-0.0325326	0.106483	0.297117	7.03501	1.52707	5	0.909925	0
IQGAP2	child_BMI_7year_ALSPAC	MR Egger	6	0.0213031	0.0974436	-0.169686	0.212293	0.837648	7.03501
IQGAP2	child_BMI_7year_ALSPAC	Weighted median	6	0.0259065	0.0665622	-0.104555	0.156368	0.697123	7.03501
IQGAP2	child_BMI_8year_ALSPAC	Inverse variance weighted	6	0.0851128	0.0570912	-0.0267859	0.197012	0.136008	8.12531	5.62206	5	0.344747	11.0646
IQGAP2	child_BMI_8year_ALSPAC	MR Egger	6	-0.0405927	0.217079	-0.466069	0.384883	0.860766	8.12531
IQGAP2	child_BMI_8year_ALSPAC	Weighted median	6	0.0749576	0.0759598	-0.0739236	0.223839	0.323738	8.12531
IQGAP2	child_BMI_10year_ALSPAC	Inverse variance weighted	11	0.0497377	0.0387145	-0.0261428	0.125618	0.198887	10.4682	11.0955	10	0.350125	9.87353
IQGAP2	child_BMI_10year_ALSPAC	MR Egger	11	0.0819732	0.13263	-0.177982	0.341929	0.551855	10.4682
IQGAP2	child_BMI_10year_ALSPAC	Weighted median	11	0.0793436	0.0498706	-0.0184028	0.17709	0.111612	10.4682
IQGAP2	child_BMI_12year_ALSPAC	Inverse variance weighted	10	0.0676444	0.0394047	-0.00958881	0.144878	0.0860416	9.47495	9.8525	9	0.362558	8.65262
IQGAP2	child_BMI_12year_ALSPAC	MR Egger	10	-0.039619	0.103665	-0.242802	0.163564	0.712278	9.47495
IQGAP2	child_BMI_12year_ALSPAC	Weighted median	10	0.0785993	0.052182	-0.0236775	0.180876	0.132002	9.47495
IQGAP2	child_BMI_14year_ALSPAC	Inverse variance weighted	8	0.078487	0.0368315	0.00629717	0.150677	0.0330914	10.6017	5.21176	7	0.634139	0
IQGAP2	child_BMI_14year_ALSPAC	MR Egger	8	0.08151	0.150142	-0.212768	0.375788	0.606771	10.6017
IQGAP2	child_BMI_14year_ALSPAC	Weighted median	8	0.0827348	0.0519441	-0.0190757	0.184545	0.111213	10.6017
IQGAP2	child_BMI_15year_ALSPAC	Inverse variance weighted	8	0.081208	0.0375159	0.00767679	0.154739	0.0304162	9.07494	3.97571	7	0.782571	0
IQGAP2	child_BMI_15year_ALSPAC	MR Egger	8	0.152575	0.132219	-0.106575	0.411725	0.292403	9.07494
IQGAP2	child_BMI_15year_ALSPAC	Weighted median	8	0.0740565	0.0483738	-0.0207561	0.168869	0.125789	9.07494
IQGAP2	child_BMI_16year_ALSPAC	Inverse variance weighted	7	0.0808016	0.037512	0.00727807	0.154325	0.0312386	9.48801	4.80214	6	0.56943	0
IQGAP2	child_BMI_16year_ALSPAC	MR Egger	7	0.106588	0.191387	-0.26853	0.481706	0.601586	9.48801
IQGAP2	child_BMI_16year_ALSPAC	Weighted median	7	0.0700704	0.049861	-0.0276571	0.167798	0.159928	9.48801
IQGAP2	child_BMI_17year_ALSPAC	Inverse variance weighted	7	0.066905	0.0510468	-0.0331467	0.166957	0.189973	7.96677	8.64945	6	0.194274	30.6314
IQGAP2	child_BMI_17year_ALSPAC	MR Egger	7	-0.0323706	0.184578	-0.394143	0.329402	0.867665	7.96677
IQGAP2	child_BMI_17year_ALSPAC	Weighted median	7	0.0764845	0.0597889	-0.0407018	0.193671	0.200812	7.96677
IQGAP2	child_BMI_18year_ALSPAC	Inverse variance weighted	9	0.0472475	0.0350463	-0.0214433	0.115938	0.177612	7.71747	9.0874	8	0.334977	11.966
IQGAP2	child_BMI_18year_ALSPAC	MR Egger	9	0.214845	0.292127	-0.357723	0.787413	0.485971	7.71747
IQGAP2	child_BMI_18year_ALSPAC	Weighted median	9	0.0526601	0.0465857	-0.0386479	0.143968	0.258311	7.71747
IRAG2	child_BMI_3year_ALSPAC	Inverse variance weighted	5	-0.018829	0.0270667	-0.0718799	0.0342218	0.486647	5.38114	3.60644	4	0.46188	0
IRAG2	child_BMI_3year_ALSPAC	MR Egger	5	-0.0945717	0.0576807	-0.207626	0.0184824	0.199626	5.38114
IRAG2	child_BMI_3year_ALSPAC	Weighted median	5	-0.00465355	0.0380022	-0.0791379	0.0698308	0.902539	5.38114
IRAG2	child_BMI_5year_ALSPAC	Inverse variance weighted	6	-0.00791264	0.0376273	-0.0816621	0.0658368	0.833441	4.84757	3.43061	5	0.633912	0
IRAG2	child_BMI_5year_ALSPAC	MR Egger	6	-0.165849	0.134616	-0.429695	0.0979981	0.285414	4.84757
IRAG2	child_BMI_5year_ALSPAC	Weighted median	6	-0.0244747	0.0539667	-0.130249	0.0813001	0.650178	4.84757
IRAG2	child_BMI_6year_ALSPAC	Inverse variance weighted	5	0.080384	0.0520916	-0.0217155	0.182484	0.122799	5.31508	6.31242	4	0.177	36.6328
IRAG2	child_BMI_6year_ALSPAC	MR Egger	5	0.146148	0.137067	-0.122503	0.414799	0.364504	5.31508
IRAG2	child_BMI_6year_ALSPAC	Weighted median	5	0.0760651	0.248302	-0.410607	0.562737	0.759345	5.31508
IRAG2	child_BMI_7year_ALSPAC	Inverse variance weighted	6	0.0816951	0.0411144	0.00111094	0.162279	0.0469201	7.03501	6.62688	5	0.249901	24.5497
IRAG2	child_BMI_7year_ALSPAC	MR Egger	6	0.124319	0.124195	-0.119103	0.367742	0.373471	7.03501
IRAG2	child_BMI_7year_ALSPAC	Weighted median	6	0.097718	0.0595858	-0.0190701	0.214506	0.101014	7.03501
IRAG2	child_BMI_8year_ALSPAC	Inverse variance weighted	6	0.0325461	0.0610882	-0.0871869	0.152279	0.594192	8.12531	6.3533	5	0.273342	21.3008
IRAG2	child_BMI_8year_ALSPAC	MR Egger	6	-0.326242	0.192386	-0.703319	0.0508356	0.165173	8.12531
IRAG2	child_BMI_8year_ALSPAC	Weighted median	6	0.0957042	0.0767895	-0.0548032	0.246212	0.212647	8.12531
IRAG2	child_BMI_10year_ALSPAC	Inverse variance weighted	11	-0.0107352	0.0388097	-0.0868021	0.0653317	0.782078	10.4682	11.0024	10	0.357331	9.11074
IRAG2	child_BMI_10year_ALSPAC	MR Egger	11	-0.157355	0.123227	-0.39888	0.0841698	0.233579	10.4682
IRAG2	child_BMI_10year_ALSPAC	Weighted median	11	0.0249372	0.0521307	-0.077239	0.127113	0.632395	10.4682
IRAG2	child_BMI_12year_ALSPAC	Inverse variance weighted	10	-0.00595784	0.0382364	-0.0809011	0.0689854	0.876178	9.47495	9.15549	9	0.423046	1.69837
IRAG2	child_BMI_12year_ALSPAC	MR Egger	10	-0.250795	0.101107	-0.448964	-0.0526247	0.0380829	9.47495
IRAG2	child_BMI_12year_ALSPAC	Weighted median	10	0.00656344	0.0538229	-0.0989295	0.112056	0.902942	9.47495
IRAG2	child_BMI_14year_ALSPAC	Inverse variance weighted	8	0.0157894	0.0388198	-0.0602974	0.0918763	0.684202	10.6017	7.67209	7	0.362394	8.76025
IRAG2	child_BMI_14year_ALSPAC	MR Egger	8	-0.305107	0.151194	-0.601448	-0.00876598	0.0901526	10.6017
IRAG2	child_BMI_14year_ALSPAC	Weighted median	8	0.0335304	0.0499728	-0.0644163	0.131477	0.502238	10.6017
IRAG2	child_BMI_15year_ALSPAC	Inverse variance weighted	8	0.0556229	0.037764	-0.0183945	0.12964	0.140776	9.07494	2.69169	7	0.911985	0
IRAG2	child_BMI_15year_ALSPAC	MR Egger	8	0.100054	0.133064	-0.160752	0.36086	0.480543	9.07494
IRAG2	child_BMI_15year_ALSPAC	Weighted median	8	0.0675526	0.0515391	-0.033464	0.168569	0.189957	9.07494
IRAG2	child_BMI_16year_ALSPAC	Inverse variance weighted	7	0.0271813	0.037763	-0.0468342	0.101197	0.471656	9.48801	3.05325	6	0.802134	0
IRAG2	child_BMI_16year_ALSPAC	MR Egger	7	0.169831	0.192712	-0.207885	0.547547	0.418515	9.48801
IRAG2	child_BMI_16year_ALSPAC	Weighted median	7	0.0380274	0.0497059	-0.0593961	0.135451	0.444242	9.48801
IRAG2	child_BMI_17year_ALSPAC	Inverse variance weighted	7	0.015057	0.0493687	-0.0817056	0.11182	0.760373	7.96677	7.99234	6	0.238665	24.9282
IRAG2	child_BMI_17year_ALSPAC	MR Egger	7	-0.26514	0.145511	-0.550341	0.0200605	0.128057	7.96677
IRAG2	child_BMI_17year_ALSPAC	Weighted median	7	0.0201359	0.0614153	-0.100238	0.14051	0.743014	7.96677
IRAG2	child_BMI_18year_ALSPAC	Inverse variance weighted	9	0.0220296	0.0331005	-0.0428474	0.0869066	0.505708	7.71747	4.09655	8	0.848309	0
IRAG2	child_BMI_18year_ALSPAC	MR Egger	9	-0.193455	0.264118	-0.711126	0.324217	0.487685	7.71747
IRAG2	child_BMI_18year_ALSPAC	Weighted median	9	-0.0112668	0.0445558	-0.0985962	0.0760625	0.800369	7.71747
IRAK1	child_BMI_3year_ALSPAC	Inverse variance weighted	5	-0.00736754	0.0269653	-0.0602195	0.0454844	0.784682	5.38114	2.72719	4	0.604466	0
IRAK1	child_BMI_3year_ALSPAC	MR Egger	5	0.0322603	0.0574355	-0.0803133	0.144834	0.613563	5.38114
IRAK1	child_BMI_3year_ALSPAC	Weighted median	5	0.0220178	0.0379764	-0.052416	0.0964516	0.562066	5.38114
IRAK1	child_BMI_5year_ALSPAC	Inverse variance weighted	6	-0.0711563	0.0547417	-0.17845	0.0361375	0.193651	4.84757	10.6756	5	0.0582053	53.1642
IRAK1	child_BMI_5year_ALSPAC	MR Egger	6	-0.131207	0.216428	-0.555407	0.292992	0.577077	4.84757
IRAK1	child_BMI_5year_ALSPAC	Weighted median	6	0.0328344	0.0610461	-0.086816	0.152485	0.590673	4.84757
IRAK1	child_BMI_6year_ALSPAC	Inverse variance weighted	5	0.0316378	0.0715682	-0.108636	0.171911	0.658442	5.31508	12.0194	4	0.0172072	66.7206
IRAK1	child_BMI_6year_ALSPAC	MR Egger	5	-0.141651	0.163122	-0.461371	0.178069	0.449083	5.31508
IRAK1	child_BMI_6year_ALSPAC	Weighted median	5	-0.00954294	0.12407	-0.252721	0.233635	0.938691	5.31508
IRAK1	child_BMI_7year_ALSPAC	Inverse variance weighted	6	-0.000251603	0.0355511	-0.0699317	0.0694285	0.994353	7.03501	4.52992	5	0.47589	0
IRAK1	child_BMI_7year_ALSPAC	MR Egger	6	-0.0895743	0.0976737	-0.281015	0.101866	0.410993	7.03501
IRAK1	child_BMI_7year_ALSPAC	Weighted median	6	-0.0152303	0.0791471	-0.170359	0.139898	0.847406	7.03501
IRAK1	child_BMI_8year_ALSPAC	Inverse variance weighted	6	-0.0348639	0.0647337	-0.161742	0.0920142	0.590181	8.12531	7.18842	5	0.207	30.4437
IRAK1	child_BMI_8year_ALSPAC	MR Egger	6	-0.248996	0.231948	-0.703614	0.205621	0.343492	8.12531
IRAK1	child_BMI_8year_ALSPAC	Weighted median	6	0.0453326	0.0765421	-0.10469	0.195355	0.553678	8.12531
IRAK1	child_BMI_10year_ALSPAC	Inverse variance weighted	11	-0.0350782	0.0368401	-0.107285	0.0371283	0.341008	10.4682	9.80671	10	0.457612	0
IRAK1	child_BMI_10year_ALSPAC	MR Egger	11	0.022893	0.123783	-0.219721	0.265507	0.857373	10.4682
IRAK1	child_BMI_10year_ALSPAC	Weighted median	11	0.0267157	0.0515311	-0.0742852	0.127717	0.604152	10.4682
IRAK1	child_BMI_12year_ALSPAC	Inverse variance weighted	10	-0.00231637	0.0569614	-0.113961	0.109328	0.967562	9.47495	20.483	9	0.0151544	56.0612
IRAK1	child_BMI_12year_ALSPAC	MR Egger	10	-0.10413	0.156406	-0.410686	0.202426	0.524289	9.47495
IRAK1	child_BMI_12year_ALSPAC	Weighted median	10	0.0389652	0.054387	-0.0676334	0.145564	0.473718	9.47495
IRAK1	child_BMI_14year_ALSPAC	Inverse variance weighted	8	-0.0173078	0.0394551	-0.0946397	0.0600241	0.6609	10.6017	7.99294	7	0.333217	12.4227
IRAK1	child_BMI_14year_ALSPAC	MR Egger	8	0.00930567	0.173421	-0.3306	0.349212	0.958949	10.6017
IRAK1	child_BMI_14year_ALSPAC	Weighted median	8	0.0375805	0.0502492	-0.0609078	0.136069	0.45453	10.6017
IRAK1	child_BMI_15year_ALSPAC	Inverse variance weighted	8	-0.017804	0.037603	-0.0915059	0.0558979	0.635876	9.07494	6.75024	7	0.45534	0
IRAK1	child_BMI_15year_ALSPAC	MR Egger	8	0.195795	0.132505	-0.0639158	0.455505	0.189977	9.07494
IRAK1	child_BMI_15year_ALSPAC	Weighted median	8	0.019549	0.052633	-0.0836117	0.12271	0.710325	9.07494
IRAK1	child_BMI_16year_ALSPAC	Inverse variance weighted	7	0.0541529	0.0577552	-0.0590473	0.167353	0.348435	9.48801	14.1592	6	0.0279075	57.6247
IRAK1	child_BMI_16year_ALSPAC	MR Egger	7	-0.25844	0.289593	-0.826042	0.309163	0.41305	9.48801
IRAK1	child_BMI_16year_ALSPAC	Weighted median	7	0.0357586	0.0511152	-0.0644272	0.135944	0.484197	9.48801
IRAK1	child_BMI_17year_ALSPAC	Inverse variance weighted	7	-0.0187153	0.0502889	-0.117281	0.0798509	0.709777	7.96677	8.35374	6	0.213316	28.1759
IRAK1	child_BMI_17year_ALSPAC	MR Egger	7	-0.00351532	0.187405	-0.37083	0.363799	0.98576	7.96677
IRAK1	child_BMI_17year_ALSPAC	Weighted median	7	0.0384559	0.0596659	-0.0784893	0.155401	0.519238	7.96677
IRAK1	child_BMI_18year_ALSPAC	Inverse variance weighted	9	0.00274852	0.0329515	-0.0618365	0.0673335	0.933525	7.71747	7.07236	8	0.528846	0
IRAK1	child_BMI_18year_ALSPAC	MR Egger	9	0.471768	0.263071	-0.043851	0.987387	0.116014	7.71747
IRAK1	child_BMI_18year_ALSPAC	Weighted median	9	0.0273768	0.0466896	-0.0641348	0.118888	0.557635	7.71747
IRAK4	child_BMI_3year_ALSPAC	Inverse variance weighted	5	-0.00593322	0.0359002	-0.0762975	0.0644311	0.868732	5.38114	7.04935	4	0.133303	43.2571
IRAK4	child_BMI_3year_ALSPAC	MR Egger	5	0.0122003	0.0874889	-0.159278	0.183679	0.89793	5.38114
IRAK4	child_BMI_3year_ALSPAC	Weighted median	5	-0.0251149	0.0427101	-0.108827	0.0585969	0.55651	5.38114
IRAK4	child_BMI_5year_ALSPAC	Inverse variance weighted	6	-0.0852574	0.0494516	-0.182183	0.0116677	0.0846974	4.84757	8.65222	5	0.123766	42.2114
IRAK4	child_BMI_5year_ALSPAC	MR Egger	6	-0.216097	0.18548	-0.579638	0.147444	0.308733	4.84757
IRAK4	child_BMI_5year_ALSPAC	Weighted median	6	-0.0545675	0.0660426	-0.184011	0.0748761	0.408664	4.84757
IRAK4	child_BMI_6year_ALSPAC	Inverse variance weighted	5	0.0017199	0.0652175	-0.126106	0.129546	0.978961	5.31508	9.8998	4	0.0421497	59.5952
IRAK4	child_BMI_6year_ALSPAC	MR Egger	5	-0.159876	0.147045	-0.448085	0.128333	0.356471	5.31508
IRAK4	child_BMI_6year_ALSPAC	Weighted median	5	-0.0250992	0.236459	-0.488559	0.43836	0.915466	5.31508
IRAK4	child_BMI_7year_ALSPAC	Inverse variance weighted	6	-0.0140467	0.0356945	-0.084008	0.0559146	0.693931	7.03501	4.31296	5	0.505292	0
IRAK4	child_BMI_7year_ALSPAC	MR Egger	6	-0.108718	0.0980797	-0.300954	0.083518	0.329818	7.03501
IRAK4	child_BMI_7year_ALSPAC	Weighted median	6	-0.0363286	0.0738883	-0.18115	0.108492	0.622953	7.03501
IRAK4	child_BMI_8year_ALSPAC	Inverse variance weighted	6	-0.0457454	0.0549608	-0.153469	0.0619778	0.405224	8.12531	5.14886	5	0.397985	2.89109
IRAK4	child_BMI_8year_ALSPAC	MR Egger	6	-0.164299	0.209225	-0.574381	0.245783	0.476198	8.12531
IRAK4	child_BMI_8year_ALSPAC	Weighted median	6	-0.000159311	0.0722261	-0.141722	0.141404	0.99824	8.12531
IRAK4	child_BMI_10year_ALSPAC	Inverse variance weighted	11	-0.0644183	0.0369668	-0.136873	0.00803663	0.0814037	10.4682	9.09337	10	0.523266	0
IRAK4	child_BMI_10year_ALSPAC	MR Egger	11	-0.016361	0.120565	-0.252668	0.219946	0.895043	10.4682
IRAK4	child_BMI_10year_ALSPAC	Weighted median	11	-0.0256457	0.0531916	-0.129901	0.0786098	0.629707	10.4682
IRAK4	child_BMI_12year_ALSPAC	Inverse variance weighted	10	-0.015758	0.0483826	-0.110588	0.079072	0.744655	9.47495	14.6845	9	0.0999743	38.711
IRAK4	child_BMI_12year_ALSPAC	MR Egger	10	-0.121259	0.130748	-0.377526	0.135007	0.380835	9.47495
IRAK4	child_BMI_12year_ALSPAC	Weighted median	10	-0.0223834	0.0559108	-0.131968	0.0872017	0.688905	9.47495
IRAK4	child_BMI_14year_ALSPAC	Inverse variance weighted	8	-0.034937	0.0370538	-0.107563	0.0376885	0.345746	10.6017	5.6935	7	0.575959	0
IRAK4	child_BMI_14year_ALSPAC	MR Egger	8	-0.112711	0.151041	-0.408752	0.183329	0.48373	10.6017
IRAK4	child_BMI_14year_ALSPAC	Weighted median	8	-0.0104766	0.051861	-0.112124	0.0911711	0.839907	10.6017
IRAK4	child_BMI_15year_ALSPAC	Inverse variance weighted	8	-0.0178797	0.0377438	-0.0918574	0.0560981	0.635705	9.07494	6.65484	7	0.46568	0
IRAK4	child_BMI_15year_ALSPAC	MR Egger	8	0.256924	0.132937	-0.0036321	0.51748	0.101467	9.07494
IRAK4	child_BMI_15year_ALSPAC	Weighted median	8	0.00152048	0.0495996	-0.0956946	0.0987356	0.975545	9.07494
IRAK4	child_BMI_16year_ALSPAC	Inverse variance weighted	7	0.0135283	0.0583423	-0.100823	0.127879	0.816633	9.48801	14.3416	6	0.0260442	58.1638
IRAK4	child_BMI_16year_ALSPAC	MR Egger	7	-0.193029	0.312321	-0.805178	0.41912	0.563606	9.48801
IRAK4	child_BMI_16year_ALSPAC	Weighted median	7	0.0138298	0.053335	-0.0907068	0.118366	0.795404	9.48801
IRAK4	child_BMI_17year_ALSPAC	Inverse variance weighted	7	-0.0100261	0.0427612	-0.093838	0.0737859	0.814623	7.96677	3.62699	6	0.727004	0
IRAK4	child_BMI_17year_ALSPAC	MR Egger	7	-0.0475963	0.145512	-0.332801	0.237608	0.756847	7.96677
IRAK4	child_BMI_17year_ALSPAC	Weighted median	7	0.00393952	0.0560424	-0.105904	0.113783	0.943959	7.96677
IRAK4	child_BMI_18year_ALSPAC	Inverse variance weighted	9	-0.0152031	0.0330821	-0.0800441	0.0496378	0.645834	7.71747	6.73809	8	0.565136	0
IRAK4	child_BMI_18year_ALSPAC	MR Egger	9	0.351201	0.263979	-0.166198	0.8686	0.225086	7.71747
IRAK4	child_BMI_18year_ALSPAC	Weighted median	9	-0.00636638	0.0468335	-0.09816	0.0854273	0.891872	7.71747
ISLR2	child_BMI_3year_ALSPAC	Inverse variance weighted	5	0.00239787	0.0338401	-0.0639286	0.0687244	0.94351	5.38114	7.34781	4	0.118611	45.562
ISLR2	child_BMI_3year_ALSPAC	MR Egger	5	-0.0556306	0.0738777	-0.200431	0.0891697	0.506148	5.38114
ISLR2	child_BMI_3year_ALSPAC	Weighted median	5	-0.0289163	0.0405275	-0.10835	0.0505177	0.475538	5.38114
ISLR2	child_BMI_5year_ALSPAC	Inverse variance weighted	6	0.0174478	0.0349608	-0.0510754	0.085971	0.617732	4.84757	5.05639	5	0.409037	1.11517
ISLR2	child_BMI_5year_ALSPAC	MR Egger	6	-0.159074	0.123981	-0.402078	0.0839297	0.268771	4.84757
ISLR2	child_BMI_5year_ALSPAC	Weighted median	6	0.0128583	0.0533063	-0.0916221	0.117339	0.809388	4.84757
ISLR2	child_BMI_6year_ALSPAC	Inverse variance weighted	5	-0.0785296	0.0383315	-0.153659	-0.00339987	0.0404918	5.31508	2.88403	4	0.577417	0
ISLR2	child_BMI_6year_ALSPAC	MR Egger	5	-0.171964	0.0913079	-0.350928	0.00699927	0.156178	5.31508
ISLR2	child_BMI_6year_ALSPAC	Weighted median	5	-0.0928878	0.104729	-0.298158	0.112382	0.375116	5.31508
ISLR2	child_BMI_7year_ALSPAC	Inverse variance weighted	6	-0.00118202	0.0640663	-0.126752	0.124388	0.98528	7.03501	18.56	5	0.00232056	73.0604
ISLR2	child_BMI_7year_ALSPAC	MR Egger	6	-0.297806	0.113177	-0.519633	-0.0759782	0.0581058	7.03501
ISLR2	child_BMI_7year_ALSPAC	Weighted median	6	0.0208391	0.0601967	-0.0971465	0.138825	0.729205	7.03501
ISLR2	child_BMI_8year_ALSPAC	Inverse variance weighted	6	0.0358651	0.0500703	-0.0622728	0.134003	0.47381	8.12531	3.88151	5	0.566598	0
ISLR2	child_BMI_8year_ALSPAC	MR Egger	6	-0.152574	0.177835	-0.501131	0.195983	0.439286	8.12531
ISLR2	child_BMI_8year_ALSPAC	Weighted median	6	-0.00255307	0.069578	-0.138926	0.13382	0.970729	8.12531
ISLR2	child_BMI_10year_ALSPAC	Inverse variance weighted	11	0.043208	0.0341773	-0.0237795	0.110195	0.206147	10.4682	9.69824	10	0.467354	0
ISLR2	child_BMI_10year_ALSPAC	MR Egger	11	-0.118058	0.111356	-0.336316	0.100199	0.31668	10.4682
ISLR2	child_BMI_10year_ALSPAC	Weighted median	11	0.0230104	0.0477256	-0.0705319	0.116553	0.629707	10.4682
