## Supplementary tables for "Causal Effects of Childhood BMI on Regional Fat Distribution in Adults: A Mendelian Randomisation and Proteomic Mediation Analysis" (part 7 of 20)

### Sheet: Supp. Table 8 (continued)
Supplementary Table 8. cBMI effect on pQTLs.
ISLR2	child_BMI_12year_ALSPAC	Inverse variance weighted	10	0.0151439	0.0350192	-0.0534937	0.0837816	0.665417	9.47495	8.16215	9	0.517891	0
ISLR2	child_BMI_12year_ALSPAC	MR Egger	10	-0.115624	0.093258	-0.29841	0.0671618	0.250172	9.47495
ISLR2	child_BMI_12year_ALSPAC	Weighted median	10	-0.0158983	0.0481949	-0.11036	0.0785636	0.741493	9.47495
ISLR2	child_BMI_14year_ALSPAC	Inverse variance weighted	8	0.0206659	0.0342545	-0.0464728	0.0878046	0.546306	10.6017	5.59109	7	0.58822	0
ISLR2	child_BMI_14year_ALSPAC	MR Egger	8	-0.205474	0.139515	-0.478924	0.0679756	0.191237	10.6017
ISLR2	child_BMI_14year_ALSPAC	Weighted median	8	0.0189522	0.0454596	-0.0701486	0.108053	0.67675	10.6017
ISLR2	child_BMI_15year_ALSPAC	Inverse variance weighted	8	0.0335058	0.0349363	-0.0349695	0.101981	0.337532	9.07494	3.88826	7	0.792554	0
ISLR2	child_BMI_15year_ALSPAC	MR Egger	8	-0.0786776	0.12312	-0.319994	0.162638	0.546409	9.07494
ISLR2	child_BMI_15year_ALSPAC	Weighted median	8	0.0446761	0.0453675	-0.0442442	0.133596	0.324742	9.07494
ISLR2	child_BMI_16year_ALSPAC	Inverse variance weighted	7	0.0314318	0.0349017	-0.0369755	0.0998392	0.367811	9.48801	4.8138	6	0.567907	0
ISLR2	child_BMI_16year_ALSPAC	MR Egger	7	-0.0986028	0.178184	-0.447844	0.250638	0.603838	9.48801
ISLR2	child_BMI_16year_ALSPAC	Weighted median	7	0.00969314	0.048201	-0.0847808	0.104167	0.840622	9.48801
ISLR2	child_BMI_17year_ALSPAC	Inverse variance weighted	7	0.0182801	0.0395495	-0.059237	0.0957971	0.643933	7.96677	3.24543	6	0.777472	0
ISLR2	child_BMI_17year_ALSPAC	MR Egger	7	-0.0104965	0.134616	-0.274344	0.253351	0.940874	7.96677
ISLR2	child_BMI_17year_ALSPAC	Weighted median	7	-0.00188359	0.0535379	-0.106818	0.103051	0.971934	7.96677
ISLR2	child_BMI_18year_ALSPAC	Inverse variance weighted	9	0.050623	0.0306062	-0.00936511	0.110611	0.098125	7.71747	4.6055	8	0.798788	0
ISLR2	child_BMI_18year_ALSPAC	MR Egger	9	-0.288597	0.244247	-0.76732	0.190127	0.275954	7.71747
ISLR2	child_BMI_18year_ALSPAC	Weighted median	9	0.0605482	0.0413622	-0.0205219	0.141618	0.143235	7.71747
ISM1	child_BMI_3year_ALSPAC	Inverse variance weighted	5	0.0109081	0.0260786	-0.040206	0.0620222	0.675743	5.38114	2.92301	4	0.570791	0
ISM1	child_BMI_3year_ALSPAC	MR Egger	5	-0.0550368	0.0555429	-0.163901	0.0538273	0.394787	5.38114
ISM1	child_BMI_3year_ALSPAC	Weighted median	5	0.00614523	0.0380337	-0.0684009	0.0806914	0.871642	5.38114
ISM1	child_BMI_5year_ALSPAC	Inverse variance weighted	6	-0.0806617	0.0564969	-0.191396	0.0300721	0.153372	4.84757	12.1418	5	0.0328951	58.8201
ISM1	child_BMI_5year_ALSPAC	MR Egger	6	-0.224618	0.212925	-0.641951	0.192714	0.350965	4.84757
ISM1	child_BMI_5year_ALSPAC	Weighted median	6	-0.0253751	0.0637268	-0.15028	0.0995295	0.690494	4.84757
ISM1	child_BMI_6year_ALSPAC	Inverse variance weighted	5	0.101049	0.069463	-0.0350988	0.237196	0.145749	5.31508	12.0776	4	0.0167834	66.8808
ISM1	child_BMI_6year_ALSPAC	MR Egger	5	-0.023583	0.173874	-0.364377	0.317211	0.900701	5.31508
ISM1	child_BMI_6year_ALSPAC	Weighted median	5	0.0531119	0.243553	-0.424253	0.530477	0.827374	5.31508
ISM1	child_BMI_7year_ALSPAC	Inverse variance weighted	6	0.0213499	0.0344187	-0.0461107	0.0888105	0.53506	7.03501	2.24477	5	0.814344	0
ISM1	child_BMI_7year_ALSPAC	MR Egger	6	0.0999342	0.0945896	-0.0854614	0.28533	0.350322	7.03501
ISM1	child_BMI_7year_ALSPAC	Weighted median	6	0.0342238	0.0850405	-0.132456	0.200903	0.687359	7.03501
ISM1	child_BMI_8year_ALSPAC	Inverse variance weighted	6	0.0307843	0.0522251	-0.0715768	0.133145	0.555556	8.12531	3.53288	5	0.618418	0
ISM1	child_BMI_8year_ALSPAC	MR Egger	6	-0.0500027	0.185377	-0.413341	0.313335	0.800707	8.12531
ISM1	child_BMI_8year_ALSPAC	Weighted median	6	0.0299839	0.0706597	-0.108509	0.168477	0.671316	8.12531
ISM1	child_BMI_10year_ALSPAC	Inverse variance weighted	11	0.0617894	0.0401166	-0.0168392	0.140418	0.123501	10.4682	12.6653	10	0.242994	21.0439
ISM1	child_BMI_10year_ALSPAC	MR Egger	11	-0.111697	0.123795	-0.354335	0.130942	0.390422	10.4682
ISM1	child_BMI_10year_ALSPAC	Weighted median	11	0.0333967	0.0499378	-0.0644814	0.131275	0.503645	10.4682
ISM1	child_BMI_12year_ALSPAC	Inverse variance weighted	10	0.052037	0.045763	-0.0376585	0.141732	0.255498	9.47495	14.1309	9	0.117746	36.3096
ISM1	child_BMI_12year_ALSPAC	MR Egger	10	-0.0283252	0.125713	-0.274724	0.218073	0.827383	9.47495
ISM1	child_BMI_12year_ALSPAC	Weighted median	10	0.0226181	0.0481808	-0.0718163	0.117052	0.638754	9.47495
ISM1	child_BMI_14year_ALSPAC	Inverse variance weighted	8	0.0188204	0.0357314	-0.0512132	0.0888539	0.59839	10.6017	3.66512	7	0.817439	0
ISM1	child_BMI_14year_ALSPAC	MR Egger	8	-0.0189193	0.145613	-0.30432	0.266482	0.900869	10.6017
ISM1	child_BMI_14year_ALSPAC	Weighted median	8	0.0251378	0.0469113	-0.0668083	0.117084	0.592057	10.6017
ISM1	child_BMI_15year_ALSPAC	Inverse variance weighted	8	0.00461549	0.0403887	-0.0745465	0.0837774	0.909019	9.07494	8.62155	7	0.280981	18.8081
ISM1	child_BMI_15year_ALSPAC	MR Egger	8	0.131153	0.143905	-0.150901	0.413207	0.39723	9.07494
ISM1	child_BMI_15year_ALSPAC	Weighted median	8	0.0220959	0.050007	-0.0759178	0.12011	0.658593	9.07494
ISM1	child_BMI_16year_ALSPAC	Inverse variance weighted	7	0.0793424	0.061494	-0.0411859	0.199871	0.196966	9.48801	17.1308	6	0.00881447	64.9753
ISM1	child_BMI_16year_ALSPAC	MR Egger	7	-0.15412	0.326878	-0.794801	0.486561	0.657147	9.48801
ISM1	child_BMI_16year_ALSPAC	Weighted median	7	0.0440875	0.0513542	-0.0565667	0.144742	0.390617	9.48801
ISM1	child_BMI_17year_ALSPAC	Inverse variance weighted	7	0.0119002	0.0412298	-0.0689102	0.0927106	0.772863	7.96677	3.18491	6	0.785307	0
ISM1	child_BMI_17year_ALSPAC	MR Egger	7	0.135171	0.140299	-0.139814	0.410156	0.379569	7.96677
ISM1	child_BMI_17year_ALSPAC	Weighted median	7	0.03122	0.0548297	-0.0762462	0.138686	0.569085	7.96677
ISM1	child_BMI_18year_ALSPAC	Inverse variance weighted	9	0.037657	0.0340085	-0.0289998	0.104314	0.268173	7.71747	9.09285	8	0.334524	12.0188
ISM1	child_BMI_18year_ALSPAC	MR Egger	9	-0.0438125	0.288467	-0.609209	0.521584	0.883566	7.71747
ISM1	child_BMI_18year_ALSPAC	Weighted median	9	0.0169556	0.045573	-0.0723674	0.106279	0.709852	7.71747
ISM2	child_BMI_3year_ALSPAC	Inverse variance weighted	5	-0.0025411	0.027534	-0.0565077	0.0514255	0.926468	5.38114	3.92334	4	0.41648	0
ISM2	child_BMI_3year_ALSPAC	MR Egger	5	-0.0563932	0.0586279	-0.171304	0.0585174	0.407065	5.38114
ISM2	child_BMI_3year_ALSPAC	Weighted median	5	-0.0200252	0.0423609	-0.103053	0.0630021	0.636407	5.38114
ISM2	child_BMI_5year_ALSPAC	Inverse variance weighted	6	0.0474222	0.0499447	-0.0504694	0.145314	0.342369	4.84757	8.50997	5	0.13028	41.2454
ISM2	child_BMI_5year_ALSPAC	MR Egger	6	-0.222566	0.141557	-0.500018	0.0548855	0.19099	4.84757
ISM2	child_BMI_5year_ALSPAC	Weighted median	6	0.0474005	0.0660286	-0.0820155	0.176816	0.472832	4.84757
ISM2	child_BMI_6year_ALSPAC	Inverse variance weighted	5	-0.0570607	0.056508	-0.167816	0.0536949	0.3126	5.31508	7.17215	4	0.127066	44.2288
ISM2	child_BMI_6year_ALSPAC	MR Egger	5	-0.262663	0.100531	-0.459703	-0.065623	0.0794952	5.31508
ISM2	child_BMI_6year_ALSPAC	Weighted median	5	-0.0795223	0.564796	-1.18652	1.02748	0.888029	5.31508
ISM2	child_BMI_7year_ALSPAC	Inverse variance weighted	6	0.00479543	0.0584922	-0.109849	0.11944	0.934659	7.03501	12.9507	5	0.0238455	61.392
ISM2	child_BMI_7year_ALSPAC	MR Egger	6	-0.244789	0.119664	-0.47933	-0.0102484	0.110234	7.03501
ISM2	child_BMI_7year_ALSPAC	Weighted median	6	0.114494	0.0692807	-0.021296	0.250284	0.0984098	7.03501
ISM2	child_BMI_8year_ALSPAC	Inverse variance weighted	6	0.023692	0.0641602	-0.102062	0.149446	0.711932	8.12531	6.75898	5	0.239191	26.0244
ISM2	child_BMI_8year_ALSPAC	MR Egger	6	-0.0964664	0.247101	-0.580784	0.387852	0.716145	8.12531
ISM2	child_BMI_8year_ALSPAC	Weighted median	6	-0.0474866	0.0818359	-0.207885	0.112912	0.561735	8.12531
ISM2	child_BMI_10year_ALSPAC	Inverse variance weighted	11	0.0130949	0.0418741	-0.0689783	0.0951682	0.754492	10.4682	12.3672	10	0.26123	19.1413
ISM2	child_BMI_10year_ALSPAC	MR Egger	11	0.00442633	0.143907	-0.277631	0.286483	0.976134	10.4682
ISM2	child_BMI_10year_ALSPAC	Weighted median	11	-0.00880865	0.0588696	-0.124193	0.106576	0.881057	10.4682
ISM2	child_BMI_12year_ALSPAC	Inverse variance weighted	10	0.023593	0.0421061	-0.058935	0.106121	0.575259	9.47495	10.7164	9	0.295651	16.0165
ISM2	child_BMI_12year_ALSPAC	MR Egger	10	-0.127979	0.1041	-0.332015	0.0760577	0.253858	9.47495
ISM2	child_BMI_12year_ALSPAC	Weighted median	10	-0.0326443	0.0559243	-0.142256	0.0769673	0.559407	9.47495
ISM2	child_BMI_14year_ALSPAC	Inverse variance weighted	8	0.0180091	0.0416202	-0.0635665	0.0995848	0.665232	10.6017	8.51134	7	0.289668	17.7567
ISM2	child_BMI_14year_ALSPAC	MR Egger	8	-0.160156	0.167181	-0.487831	0.167518	0.375065	10.6017
ISM2	child_BMI_14year_ALSPAC	Weighted median	8	0.00342662	0.0531646	-0.100776	0.107629	0.948609	10.6017
ISM2	child_BMI_15year_ALSPAC	Inverse variance weighted	8	0.023467	0.0461951	-0.0670754	0.114009	0.611455	9.07494	10.1076	7	0.182556	30.7453
ISM2	child_BMI_15year_ALSPAC	MR Egger	8	0.116216	0.171204	-0.219344	0.451775	0.522561	9.07494
ISM2	child_BMI_15year_ALSPAC	Weighted median	8	0.0115158	0.0589205	-0.103968	0.127	0.845043	9.07494
ISM2	child_BMI_16year_ALSPAC	Inverse variance weighted	7	0.03491	0.0524305	-0.0678539	0.137674	0.505518	9.48801	11.1631	6	0.0834652	46.2514
ISM2	child_BMI_16year_ALSPAC	MR Egger	7	-0.137158	0.282372	-0.690607	0.41629	0.647691	9.48801
ISM2	child_BMI_16year_ALSPAC	Weighted median	7	0.0322368	0.055682	-0.0769	0.141374	0.562626	9.48801
ISM2	child_BMI_17year_ALSPAC	Inverse variance weighted	7	0.0159541	0.0543382	-0.0905488	0.122457	0.769058	7.96677	9.3354	6	0.155575	35.7285
ISM2	child_BMI_17year_ALSPAC	MR Egger	7	0.0104431	0.202538	-0.386532	0.407418	0.960875	7.96677
ISM2	child_BMI_17year_ALSPAC	Weighted median	7	-0.0221872	0.0641227	-0.147868	0.103493	0.729334	7.96677
ISM2	child_BMI_18year_ALSPAC	Inverse variance weighted	9	0.0192111	0.0415909	-0.0623071	0.100729	0.644149	7.71747	12.1903	8	0.142914	34.374
ISM2	child_BMI_18year_ALSPAC	MR Egger	9	-0.178591	0.346737	-0.858195	0.501014	0.622371	7.71747
ISM2	child_BMI_18year_ALSPAC	Weighted median	9	-0.0159672	0.0521207	-0.118124	0.0861895	0.759338	7.71747
IST1	child_BMI_3year_ALSPAC	Inverse variance weighted	5	-0.0168176	0.0273427	-0.0704092	0.0367741	0.538511	5.38114	4.05472	4	0.398651	1.34947
IST1	child_BMI_3year_ALSPAC	MR Egger	5	0.00562852	0.0657028	-0.123149	0.134406	0.937129	5.38114
IST1	child_BMI_3year_ALSPAC	Weighted median	5	-0.0283645	0.0391381	-0.105075	0.0483462	0.468619	5.38114
IST1	child_BMI_5year_ALSPAC	Inverse variance weighted	6	-0.0684901	0.0527247	-0.17183	0.0348503	0.193939	4.84757	9.7638	5	0.0822112	48.7904
IST1	child_BMI_5year_ALSPAC	MR Egger	6	-0.208238	0.197523	-0.595383	0.178907	0.351238	4.84757
IST1	child_BMI_5year_ALSPAC	Weighted median	6	-0.0481987	0.0680627	-0.181602	0.0852042	0.478851	4.84757
IST1	child_BMI_6year_ALSPAC	Inverse variance weighted	5	-0.0166327	0.0676578	-0.149242	0.115977	0.80581	5.31508	10.5663	4	0.0318962	62.1437
IST1	child_BMI_6year_ALSPAC	MR Egger	5	-0.204622	0.14264	-0.484196	0.0749523	0.246899	5.31508
IST1	child_BMI_6year_ALSPAC	Weighted median	5	-0.0236329	0.437916	-0.881948	0.834682	0.956962	5.31508
IST1	child_BMI_7year_ALSPAC	Inverse variance weighted	6	-0.0318305	0.0358405	-0.102078	0.0384169	0.374479	7.03501	4.82883	5	0.437125	0
IST1	child_BMI_7year_ALSPAC	MR Egger	6	-0.155117	0.0984698	-0.348118	0.0378835	0.190314	7.03501
IST1	child_BMI_7year_ALSPAC	Weighted median	6	0.0120262	0.05907	-0.103751	0.127803	0.838672	7.03501
IST1	child_BMI_8year_ALSPAC	Inverse variance weighted	6	-0.0377255	0.0647782	-0.164691	0.0892399	0.560312	8.12531	7.09978	5	0.213325	29.5752
IST1	child_BMI_8year_ALSPAC	MR Egger	6	-0.053704	0.256901	-0.557229	0.449821	0.844627	8.12531
IST1	child_BMI_8year_ALSPAC	Weighted median	6	0.0679326	0.0842642	-0.0972252	0.23309	0.420136	8.12531
IST1	child_BMI_10year_ALSPAC	Inverse variance weighted	11	-0.0455774	0.0381527	-0.120357	0.0292018	0.232241	10.4682	10.5753	10	0.391551	5.43975
IST1	child_BMI_10year_ALSPAC	MR Egger	11	0.0534622	0.126435	-0.194351	0.301276	0.682335	10.4682
IST1	child_BMI_10year_ALSPAC	Weighted median	11	0.0397717	0.0525268	-0.0631808	0.142724	0.448948	10.4682
IST1	child_BMI_12year_ALSPAC	Inverse variance weighted	10	-0.00229886	0.050907	-0.102077	0.097479	0.963981	9.47495	16.1423	9	0.063968	44.246
IST1	child_BMI_12year_ALSPAC	MR Egger	10	-0.0756153	0.141138	-0.352245	0.201014	0.606697	9.47495
IST1	child_BMI_12year_ALSPAC	Weighted median	10	0.0380786	0.0549084	-0.0695418	0.145699	0.488	9.47495
IST1	child_BMI_14year_ALSPAC	Inverse variance weighted	8	-0.0181529	0.0394165	-0.0954092	0.0591035	0.645129	10.6017	7.86481	7	0.344666	10.9959
IST1	child_BMI_14year_ALSPAC	MR Egger	8	0.035442	0.172015	-0.301708	0.372592	0.843573	10.6017
IST1	child_BMI_14year_ALSPAC	Weighted median	8	0.0490376	0.0485852	-0.0461893	0.144265	0.312825	10.6017
IST1	child_BMI_15year_ALSPAC	Inverse variance weighted	8	-0.00903869	0.0454041	-0.0980307	0.0799533	0.842206	9.07494	10.0513	7	0.185684	30.3573
IST1	child_BMI_15year_ALSPAC	MR Egger	8	0.328765	0.133621	0.0668676	0.590662	0.049091	9.07494
IST1	child_BMI_15year_ALSPAC	Weighted median	8	0.0555068	0.0494772	-0.0414686	0.152482	0.26192	9.07494
IST1	child_BMI_16year_ALSPAC	Inverse variance weighted	7	0.0242571	0.0583744	-0.0901566	0.138671	0.677744	9.48801	14.2494	6	0.0269714	57.8928
IST1	child_BMI_16year_ALSPAC	MR Egger	7	-0.0804413	0.322831	-0.71319	0.552307	0.813138	9.48801
IST1	child_BMI_16year_ALSPAC	Weighted median	7	0.0523102	0.0518771	-0.049369	0.153989	0.313288	9.48801
IST1	child_BMI_17year_ALSPAC	Inverse variance weighted	7	0.0221962	0.0429245	-0.0619358	0.106328	0.605087	7.96677	3.26111	6	0.775433	0
IST1	child_BMI_17year_ALSPAC	MR Egger	7	-0.0251138	0.146088	-0.311445	0.261218	0.87025	7.96677
IST1	child_BMI_17year_ALSPAC	Weighted median	7	0.0527425	0.0534301	-0.0519805	0.157465	0.323579	7.96677
IST1	child_BMI_18year_ALSPAC	Inverse variance weighted	9	-0.0163976	0.0358435	-0.0866509	0.0538557	0.647327	7.71747	9.32174	8	0.315886	14.1791
IST1	child_BMI_18year_ALSPAC	MR Egger	9	0.458593	0.265004	-0.0608158	0.978002	0.127155	7.71747
IST1	child_BMI_18year_ALSPAC	Weighted median	9	0.0512307	0.047399	-0.0416713	0.144133	0.279768	7.71747
ITGA11	child_BMI_3year_ALSPAC	Inverse variance weighted	5	-0.0404159	0.0262203	-0.0918077	0.010976	0.123221	5.38114	3.11817	4	0.538248	0
ITGA11	child_BMI_3year_ALSPAC	MR Egger	5	0.00614322	0.0558207	-0.103265	0.115552	0.919317	5.38114
ITGA11	child_BMI_3year_ALSPAC	Weighted median	5	-0.0471422	0.0447507	-0.134854	0.0405692	0.292139	5.38114
ITGA11	child_BMI_5year_ALSPAC	Inverse variance weighted	6	0.0507351	0.0637806	-0.074275	0.175745	0.426345	4.84757	15.3195	5	0.0090809	67.3619
ITGA11	child_BMI_5year_ALSPAC	MR Egger	6	0.342258	0.204769	-0.0590901	0.743606	0.169955	4.84757
ITGA11	child_BMI_5year_ALSPAC	Weighted median	6	0.0299239	0.0605066	-0.0886691	0.148517	0.620914	4.84757
ITGA11	child_BMI_6year_ALSPAC	Inverse variance weighted	5	-0.08189	0.0681616	-0.215487	0.0517067	0.229592	5.31508	11.5173	4	0.0213261	65.2696
ITGA11	child_BMI_6year_ALSPAC	MR Egger	5	-0.0578239	0.186875	-0.4241	0.308452	0.777245	5.31508
ITGA11	child_BMI_6year_ALSPAC	Weighted median	5	-0.0515755	0.449136	-0.931883	0.828732	0.908578	5.31508
ITGA11	child_BMI_7year_ALSPAC	Inverse variance weighted	6	0.0159692	0.0625394	-0.106608	0.138546	0.798455	7.03501	16.3309	5	0.00596025	69.3831
ITGA11	child_BMI_7year_ALSPAC	MR Egger	6	-0.276035	0.111072	-0.493736	-0.0583336	0.067833	7.03501
ITGA11	child_BMI_7year_ALSPAC	Weighted median	6	0.00140893	0.0625569	-0.121203	0.12402	0.982031	7.03501
ITGA11	child_BMI_8year_ALSPAC	Inverse variance weighted	6	-0.02785	0.0525047	-0.130759	0.0750592	0.595815	8.12531	4.19198	5	0.52212	0
ITGA11	child_BMI_8year_ALSPAC	MR Egger	6	0.0855924	0.186342	-0.279639	0.450823	0.669852	8.12531
ITGA11	child_BMI_8year_ALSPAC	Weighted median	6	-0.00273535	0.0727788	-0.145382	0.139911	0.970019	8.12531
ITGA11	child_BMI_10year_ALSPAC	Inverse variance weighted	11	-0.0149631	0.0380504	-0.0895418	0.0596156	0.694139	10.4682	11.2648	10	0.337262	11.228
ITGA11	child_BMI_10year_ALSPAC	MR Egger	11	0.0075195	0.130545	-0.248348	0.263387	0.955325	10.4682
ITGA11	child_BMI_10year_ALSPAC	Weighted median	11	-0.00204803	0.0488266	-0.0977482	0.0936521	0.966543	10.4682
ITGA11	child_BMI_12year_ALSPAC	Inverse variance weighted	10	-0.0211773	0.0568638	-0.13263	0.0902757	0.709579	9.47495	21.5806	9	0.0103074	58.296
ITGA11	child_BMI_12year_ALSPAC	MR Egger	10	0.0928791	0.154762	-0.210455	0.396213	0.565021	9.47495
ITGA11	child_BMI_12year_ALSPAC	Weighted median	10	0.0233728	0.051363	-0.0772987	0.124044	0.649073	9.47495
ITGA11	child_BMI_14year_ALSPAC	Inverse variance weighted	8	0.00460136	0.0376675	-0.069227	0.0784298	0.902775	10.6017	7.6947	7	0.360283	9.02826
ITGA11	child_BMI_14year_ALSPAC	MR Egger	8	-0.0297249	0.165137	-0.353394	0.293945	0.863077	10.6017
ITGA11	child_BMI_14year_ALSPAC	Weighted median	8	-0.000964398	0.0484033	-0.0958349	0.0939061	0.984104	10.6017
ITGA11	child_BMI_15year_ALSPAC	Inverse variance weighted	8	0.00490379	0.0366367	-0.0669041	0.0767117	0.893522	9.07494	6.99423	7	0.429481	0
ITGA11	child_BMI_15year_ALSPAC	MR Egger	8	0.0211703	0.139422	-0.252097	0.294437	0.884288	9.07494
ITGA11	child_BMI_15year_ALSPAC	Weighted median	8	0.0130055	0.0530655	-0.0910029	0.117014	0.806391	9.07494
ITGA11	child_BMI_16year_ALSPAC	Inverse variance weighted	7	-0.0713026	0.0713884	-0.211224	0.0686186	0.317892	9.48801	22.8407	6	0.000851628	73.7311
ITGA11	child_BMI_16year_ALSPAC	MR Egger	7	-0.169771	0.39674	-0.947381	0.607839	0.686517	9.48801
ITGA11	child_BMI_16year_ALSPAC	Weighted median	7	-0.0420141	0.0489108	-0.137879	0.0538511	0.390343	9.48801
ITGA11	child_BMI_17year_ALSPAC	Inverse variance weighted	7	-0.00904029	0.0419144	-0.0911925	0.0731119	0.829234	7.96677	6.13062	6	0.408719	2.13056
ITGA11	child_BMI_17year_ALSPAC	MR Egger	7	-0.14232	0.143262	-0.423114	0.138473	0.366115	7.96677
ITGA11	child_BMI_17year_ALSPAC	Weighted median	7	-0.0128973	0.0562617	-0.12317	0.0973757	0.818684	7.96677
ITGA11	child_BMI_18year_ALSPAC	Inverse variance weighted	9	-0.00383598	0.0473844	-0.0967095	0.0890375	0.935478	7.71747	17.4431	8	0.0258122	54.1365
ITGA11	child_BMI_18year_ALSPAC	MR Egger	9	-0.0455439	0.40368	-0.836757	0.745669	0.913339	7.71747
ITGA11	child_BMI_18year_ALSPAC	Weighted median	9	-0.0185309	0.0497866	-0.116113	0.0790509	0.709739	7.71747
ITGA2	child_BMI_3year_ALSPAC	Inverse variance weighted	5	-0.023199	0.0236987	-0.0696484	0.0232505	0.327623	5.38114	4.19351	4	0.38045	4.61447
ITGA2	child_BMI_3year_ALSPAC	MR Egger	5	0.00881333	0.0546906	-0.0983802	0.116007	0.882217	5.38114
ITGA2	child_BMI_3year_ALSPAC	Weighted median	5	-0.00621943	0.0339497	-0.0727609	0.0603221	0.854645	5.38114
ITGA2	child_BMI_5year_ALSPAC	Inverse variance weighted	6	0.00102601	0.0326378	-0.062944	0.064996	0.974922	4.84757	5.18146	5	0.394139	3.50209
ITGA2	child_BMI_5year_ALSPAC	MR Egger	6	0.0875999	0.122327	-0.152161	0.327361	0.513504	4.84757
ITGA2	child_BMI_5year_ALSPAC	Weighted median	6	0.00726933	0.0488213	-0.0884204	0.102959	0.881635	4.84757
ITGA2	child_BMI_6year_ALSPAC	Inverse variance weighted	5	-0.0425738	0.0353522	-0.111864	0.0267164	0.228482	5.31508	3.1149	4	0.538784	0
ITGA2	child_BMI_6year_ALSPAC	MR Egger	5	-0.0966392	0.0842151	-0.261701	0.0684224	0.334378	5.31508
ITGA2	child_BMI_6year_ALSPAC	Weighted median	5	-0.058649	1.45068	-2.90199	2.78469	0.967751	5.31508
ITGA2	child_BMI_7year_ALSPAC	Inverse variance weighted	6	0.0208476	0.054153	-0.0852924	0.126988	0.700256	7.03501	15.8214	5	0.00737287	68.3973
ITGA2	child_BMI_7year_ALSPAC	MR Egger	6	-0.216809	0.106723	-0.425987	-0.00763209	0.11202	7.03501
ITGA2	child_BMI_7year_ALSPAC	Weighted median	6	0.0363213	0.0712085	-0.103247	0.17589	0.610003	7.03501
ITGA2	child_BMI_8year_ALSPAC	Inverse variance weighted	6	-0.0635364	0.0539119	-0.169204	0.042131	0.238589	8.12531	6.80643	5	0.235439	26.54
ITGA2	child_BMI_8year_ALSPAC	MR Egger	6	-0.0612828	0.214212	-0.481138	0.358572	0.789018	8.12531
ITGA2	child_BMI_8year_ALSPAC	Weighted median	6	-0.0612778	0.0696243	-0.197741	0.0751859	0.378794	8.12531
ITGA2	child_BMI_10year_ALSPAC	Inverse variance weighted	11	-0.0380455	0.0389198	-0.114328	0.0382373	0.328304	10.4682	15.2269	10	0.124006	34.3268
ITGA2	child_BMI_10year_ALSPAC	MR Egger	11	0.0476189	0.130385	-0.207937	0.303174	0.723385	10.4682
ITGA2	child_BMI_10year_ALSPAC	Weighted median	11	-0.0178613	0.0468062	-0.109601	0.0738788	0.702757	10.4682
ITGA2	child_BMI_12year_ALSPAC	Inverse variance weighted	10	-0.0276045	0.0323138	-0.0909395	0.0357304	0.392958	9.47495	8.85741	9	0.45054	0
ITGA2	child_BMI_12year_ALSPAC	MR Egger	10	-0.0232173	0.0906474	-0.200886	0.154452	0.804316	9.47495
ITGA2	child_BMI_12year_ALSPAC	Weighted median	10	-0.0238674	0.0464266	-0.114864	0.0671288	0.60719	9.47495
ITGA2	child_BMI_14year_ALSPAC	Inverse variance weighted	8	-0.0254194	0.035308	-0.0946229	0.0437842	0.471566	10.6017	8.73523	7	0.272229	19.8647
ITGA2	child_BMI_14year_ALSPAC	MR Egger	8	-0.00397692	0.155201	-0.308172	0.300218	0.980388	10.6017
ITGA2	child_BMI_14year_ALSPAC	Weighted median	8	-0.0188952	0.045705	-0.108477	0.0706865	0.679301	10.6017
ITGA2	child_BMI_15year_ALSPAC	Inverse variance weighted	8	-0.00373333	0.0346132	-0.0715753	0.0641086	0.914108	9.07494	8.07376	7	0.326135	13.2994
ITGA2	child_BMI_15year_ALSPAC	MR Egger	8	0.182098	0.114181	-0.0416973	0.405894	0.161864	9.07494
ITGA2	child_BMI_15year_ALSPAC	Weighted median	8	-0.0156432	0.0446361	-0.10313	0.0718436	0.725993	9.07494
ITGA2	child_BMI_16year_ALSPAC	Inverse variance weighted	7	-0.0191138	0.063052	-0.142696	0.104468	0.76178	9.48801	23.0159	6	0.000791181	73.931
ITGA2	child_BMI_16year_ALSPAC	MR Egger	7	-0.33974	0.320743	-0.968396	0.288916	0.33796	9.48801
ITGA2	child_BMI_16year_ALSPAC	Weighted median	7	-0.0255025	0.0477707	-0.119133	0.0681281	0.593444	9.48801
ITGA2	child_BMI_17year_ALSPAC	Inverse variance weighted	7	-0.0197261	0.0364925	-0.0912514	0.0517992	0.588816	7.96677	5.85018	6	0.440181	0
ITGA2	child_BMI_17year_ALSPAC	MR Egger	7	-0.107977	0.127904	-0.35867	0.142715	0.437071	7.96677
ITGA2	child_BMI_17year_ALSPAC	Weighted median	7	-0.0290841	0.0524352	-0.131857	0.0736889	0.579123	7.96677
ITGA2	child_BMI_18year_ALSPAC	Inverse variance weighted	9	0.00834915	0.0513744	-0.0923447	0.109043	0.8709	7.71747	26.4977	8	0.000862891	69.8087
ITGA2	child_BMI_18year_ALSPAC	MR Egger	9	0.204872	0.431784	-0.641426	1.05117	0.649604	7.71747
ITGA2	child_BMI_18year_ALSPAC	Weighted median	9	-0.0178658	0.0467273	-0.109451	0.0737197	0.702207	7.71747
ITGA5	child_BMI_3year_ALSPAC	Inverse variance weighted	5	-0.0186367	0.0311512	-0.079693	0.0424195	0.549661	5.38114	5.64979	4	0.226873	29.2009
ITGA5	child_BMI_3year_ALSPAC	MR Egger	5	-0.100295	0.0557197	-0.209505	0.00891587	0.169682	5.38114
ITGA5	child_BMI_3year_ALSPAC	Weighted median	5	0.000423014	0.042144	-0.0821793	0.0830253	0.991991	5.38114
ITGA5	child_BMI_5year_ALSPAC	Inverse variance weighted	6	0.0413154	0.0365062	-0.0302367	0.112868	0.257745	4.84757	3.55609	5	0.614918	0
ITGA5	child_BMI_5year_ALSPAC	MR Egger	6	-0.00630053	0.130429	-0.261941	0.24934	0.963788	4.84757
ITGA5	child_BMI_5year_ALSPAC	Weighted median	6	0.0431768	0.0532995	-0.0612903	0.147644	0.417895	4.84757
ITGA5	child_BMI_6year_ALSPAC	Inverse variance weighted	5	0.060066	0.0401921	-0.0187104	0.138843	0.135052	5.31508	1.61467	4	0.806153	0
ITGA5	child_BMI_6year_ALSPAC	MR Egger	5	0.0524077	0.0957465	-0.135255	0.240071	0.622224	5.31508
ITGA5	child_BMI_6year_ALSPAC	Weighted median	5	0.057317	0.507576	-0.937532	1.05217	0.910092	5.31508
ITGA5	child_BMI_7year_ALSPAC	Inverse variance weighted	6	0.0913609	0.0506961	-0.00800338	0.190725	0.0715249	7.03501	10.7137	5	0.0573617	53.3307
ITGA5	child_BMI_7year_ALSPAC	MR Egger	6	-0.012438	0.145332	-0.297288	0.272412	0.93591	7.03501
ITGA5	child_BMI_7year_ALSPAC	Weighted median	6	0.0743266	0.0757757	-0.0741939	0.222847	0.326654	7.03501
ITGA5	child_BMI_8year_ALSPAC	Inverse variance weighted	6	0.16516	0.0755558	0.0170711	0.31325	0.02882	8.12531	10.3232	5	0.0665785	51.5654
ITGA5	child_BMI_8year_ALSPAC	MR Egger	6	0.402057	0.27351	-0.134023	0.938138	0.21551	8.12531
ITGA5	child_BMI_8year_ALSPAC	Weighted median	6	0.189478	0.0796408	0.0333817	0.345574	0.0173525	8.12531
ITGA5	child_BMI_10year_ALSPAC	Inverse variance weighted	11	0.0904233	0.0529877	-0.0134325	0.194279	0.0879156	10.4682	21.8037	10	0.0161366	54.1362
ITGA5	child_BMI_10year_ALSPAC	MR Egger	11	0.282249	0.169279	-0.0495368	0.614035	0.12979	10.4682
ITGA5	child_BMI_10year_ALSPAC	Weighted median	11	0.134114	0.0527725	0.0306794	0.237548	0.0110425	10.4682
ITGA5	child_BMI_12year_ALSPAC	Inverse variance weighted	10	0.0789836	0.0543498	-0.027542	0.185509	0.146156	9.47495	19.6659	9	0.0200903	54.2354
ITGA5	child_BMI_12year_ALSPAC	MR Egger	10	0.135347	0.152202	-0.162969	0.433664	0.399813	9.47495
ITGA5	child_BMI_12year_ALSPAC	Weighted median	10	0.156015	0.0544612	0.0492713	0.262759	0.00417397	9.47495
ITGA5	child_BMI_14year_ALSPAC	Inverse variance weighted	8	0.106521	0.0467626	0.0148665	0.198176	0.0227317	10.6017	11.8327	7	0.106197	40.8419
ITGA5	child_BMI_14year_ALSPAC	MR Egger	8	0.443265	0.14915	0.15093	0.735599	0.0248951	10.6017
ITGA5	child_BMI_14year_ALSPAC	Weighted median	8	0.140498	0.0513734	0.0398062	0.24119	0.00624105	10.6017
ITGA5	child_BMI_15year_ALSPAC	Inverse variance weighted	8	0.0672652	0.0635269	-0.0572475	0.191778	0.28967	9.07494	21.078	7	0.00365636	66.7901
ITGA5	child_BMI_15year_ALSPAC	MR Egger	8	0.383203	0.20008	-0.00895338	0.77536	0.103948	9.07494
ITGA5	child_BMI_15year_ALSPAC	Weighted median	8	0.146445	0.0560415	0.0366041	0.256287	0.00897092	9.07494
ITGA5	child_BMI_16year_ALSPAC	Inverse variance weighted	7	0.0920738	0.0461194	0.00167982	0.182468	0.0458879	9.48801	9.51037	6	0.146844	36.9109
ITGA5	child_BMI_16year_ALSPAC	MR Egger	7	0.48994	0.186874	0.123666	0.856213	0.0469977	9.48801
ITGA5	child_BMI_16year_ALSPAC	Weighted median	7	0.122462	0.0523778	0.0198015	0.225122	0.0193846	9.48801
ITGA5	child_BMI_17year_ALSPAC	Inverse variance weighted	7	0.0999675	0.0648051	-0.0270505	0.226985	0.122931	7.96677	14.6352	6	0.0232923	59.0028
ITGA5	child_BMI_17year_ALSPAC	MR Egger	7	0.285957	0.225268	-0.155569	0.727483	0.260171	7.96677
ITGA5	child_BMI_17year_ALSPAC	Weighted median	7	0.150222	0.0593359	0.0339236	0.26652	0.0113504	7.96677
ITGA5	child_BMI_18year_ALSPAC	Inverse variance weighted	9	0.0330734	0.050433	-0.0657752	0.131922	0.51196	7.71747	19.7501	8	0.011324	59.4939
ITGA5	child_BMI_18year_ALSPAC	MR Egger	9	0.518364	0.388417	-0.242933	1.27966	0.223795	7.71747
ITGA5	child_BMI_18year_ALSPAC	Weighted median	9	0.0226385	0.055012	-0.085185	0.130462	0.680692	7.71747
ITGA6	child_BMI_3year_ALSPAC	Inverse variance weighted	5	-0.0498866	0.0289321	-0.106593	0.00682026	0.0846598	5.38114	4.66266	4	0.323693	14.2121
ITGA6	child_BMI_3year_ALSPAC	MR Egger	5	-0.0213111	0.068639	-0.155844	0.113221	0.776516	5.38114
ITGA6	child_BMI_3year_ALSPAC	Weighted median	5	-0.0166934	0.0433845	-0.101727	0.0683402	0.700403	5.38114
ITGA6	child_BMI_5year_ALSPAC	Inverse variance weighted	6	-0.0732188	0.0373432	-0.146411	-2.6193e-05	0.0499139	4.84757	3.75459	5	0.585262	0
ITGA6	child_BMI_5year_ALSPAC	MR Egger	6	0.0425534	0.134018	-0.220122	0.305229	0.766733	4.84757
ITGA6	child_BMI_5year_ALSPAC	Weighted median	6	-0.0404402	0.0578022	-0.153732	0.0728521	0.484158	4.84757
ITGA6	child_BMI_6year_ALSPAC	Inverse variance weighted	5	-0.0702377	0.0410283	-0.150653	0.0101779	0.0869094	5.31508	2.92537	4	0.570392	0
ITGA6	child_BMI_6year_ALSPAC	MR Egger	5	-0.132242	0.0977484	-0.323829	0.0593446	0.26902	5.31508
ITGA6	child_BMI_6year_ALSPAC	Weighted median	5	-0.0927929	0.306407	-0.693351	0.507765	0.76201	5.31508
ITGA6	child_BMI_7year_ALSPAC	Inverse variance weighted	6	-0.0458474	0.0354032	-0.115238	0.023543	0.195318	7.03501	3.54315	5	0.616869	0
ITGA6	child_BMI_7year_ALSPAC	MR Egger	6	-0.171381	0.097067	-0.361633	0.0188698	0.152219	7.03501
ITGA6	child_BMI_7year_ALSPAC	Weighted median	6	-0.0447155	0.0551441	-0.152798	0.0633669	0.417432	7.03501
ITGA6	child_BMI_8year_ALSPAC	Inverse variance weighted	6	-0.101911	0.080972	-0.260616	0.0567944	0.208177	8.12531	11.3467	5	0.0449229	55.9344
ITGA6	child_BMI_8year_ALSPAC	MR Egger	6	-0.163399	0.31895	-0.788541	0.461743	0.635429	8.12531
ITGA6	child_BMI_8year_ALSPAC	Weighted median	6	0.00193318	0.0849928	-0.164653	0.168519	0.981854	8.12531
ITGA6	child_BMI_10year_ALSPAC	Inverse variance weighted	11	-0.0679563	0.0433919	-0.153004	0.0170919	0.117324	10.4682	13.9834	10	0.173751	28.4866
ITGA6	child_BMI_10year_ALSPAC	MR Egger	11	0.0417508	0.144528	-0.241525	0.325026	0.779219	10.4682
ITGA6	child_BMI_10year_ALSPAC	Weighted median	11	-0.00850119	0.0525223	-0.111445	0.0944425	0.871417	10.4682
ITGA6	child_BMI_12year_ALSPAC	Inverse variance weighted	10	-0.0491945	0.0477269	-0.142739	0.0443502	0.302658	9.47495	14.5075	9	0.105384	37.9631
ITGA6	child_BMI_12year_ALSPAC	MR Egger	10	-0.0354465	0.13501	-0.300066	0.229173	0.799534	9.47495
ITGA6	child_BMI_12year_ALSPAC	Weighted median	10	0.00125716	0.0533466	-0.103302	0.105817	0.981199	9.47495
ITGA6	child_BMI_14year_ALSPAC	Inverse variance weighted	8	-0.0497246	0.050334	-0.148379	0.0489302	0.323206	10.6017	13.1186	7	0.0692702	46.6408
ITGA6	child_BMI_14year_ALSPAC	MR Egger	8	0.0923261	0.213814	-0.326749	0.511402	0.680968	10.6017
ITGA6	child_BMI_14year_ALSPAC	Weighted median	8	0.00138387	0.0515019	-0.0995598	0.102328	0.978563	10.6017
ITGA6	child_BMI_15year_ALSPAC	Inverse variance weighted	8	-0.00410468	0.0508492	-0.103769	0.0955597	0.935663	9.07494	12.9233	7	0.0739991	45.8343
ITGA6	child_BMI_15year_ALSPAC	MR Egger	8	0.306165	0.140706	0.0303818	0.581948	0.0724674	9.07494
ITGA6	child_BMI_15year_ALSPAC	Weighted median	8	0.0230545	0.0508726	-0.0766558	0.122765	0.650419	9.07494
ITGA6	child_BMI_16year_ALSPAC	Inverse variance weighted	7	0.00109323	0.0462054	-0.0894694	0.0916559	0.981124	9.48801	9.14474	6	0.1656	34.3885
ITGA6	child_BMI_16year_ALSPAC	MR Egger	7	-0.173801	0.245214	-0.65442	0.306817	0.510133	9.48801
ITGA6	child_BMI_16year_ALSPAC	Weighted median	7	0.0195831	0.0531309	-0.0845535	0.12372	0.712439	9.48801
ITGA6	child_BMI_17year_ALSPAC	Inverse variance weighted	7	0.00136182	0.0463074	-0.0894007	0.0921244	0.976539	7.96677	7.16381	6	0.305964	16.2457
ITGA6	child_BMI_17year_ALSPAC	MR Egger	7	-0.134842	0.159991	-0.448424	0.17874	0.437781	7.96677
ITGA6	child_BMI_17year_ALSPAC	Weighted median	7	0.0285088	0.0558942	-0.0810438	0.138061	0.610017	7.96677
ITGA6	child_BMI_18year_ALSPAC	Inverse variance weighted	9	-0.0220444	0.0409202	-0.102248	0.0581592	0.590082	7.71747	12.4639	8	0.131674	35.8147
ITGA6	child_BMI_18year_ALSPAC	MR Egger	9	0.611381	0.261094	0.099637	1.12313	0.051722	7.71747
ITGA6	child_BMI_18year_ALSPAC	Weighted median	9	-0.00494218	0.0503239	-0.103577	0.0936927	0.921768	7.71747
ITGAL	child_BMI_3year_ALSPAC	Inverse variance weighted	5	-0.00901522	0.0286377	-0.0651452	0.0471148	0.752912	5.38114	4.4445	4	0.34918	10.0011
ITGAL	child_BMI_3year_ALSPAC	MR Egger	5	0.0828693	0.0578156	-0.0304492	0.196188	0.247209	5.38114
ITGAL	child_BMI_3year_ALSPAC	Weighted median	5	-0.0145079	0.0414182	-0.0956876	0.0666718	0.72613	5.38114
ITGAL	child_BMI_5year_ALSPAC	Inverse variance weighted	6	-0.0487778	0.0377317	-0.122732	0.0251763	0.196096	4.84757	4.92063	5	0.425644	0
ITGAL	child_BMI_5year_ALSPAC	MR Egger	6	0.0419609	0.142064	-0.236484	0.320406	0.782411	4.84757
ITGAL	child_BMI_5year_ALSPAC	Weighted median	6	-0.0540498	0.0565306	-0.16485	0.0567503	0.339014	4.84757
ITGAL	child_BMI_6year_ALSPAC	Inverse variance weighted	5	0.120942	0.0495308	0.0238622	0.218023	0.0146157	5.31508	5.67024	4	0.225165	29.4563
ITGAL	child_BMI_6year_ALSPAC	MR Egger	5	0.0802017	0.133767	-0.181982	0.342385	0.591058	5.31508
ITGAL	child_BMI_6year_ALSPAC	Weighted median	5	0.118867	0.396727	-0.658719	0.896453	0.764467	5.31508
ITGAL	child_BMI_7year_ALSPAC	Inverse variance weighted	6	0.0984625	0.0483385	0.00371913	0.193206	0.0416561	7.03501	9.10379	5	0.104995	45.0778
ITGAL	child_BMI_7year_ALSPAC	MR Egger	6	0.0806312	0.148177	-0.209795	0.371058	0.615247	7.03501
ITGAL	child_BMI_7year_ALSPAC	Weighted median	6	0.104249	0.0695116	-0.0319935	0.240492	0.133682	7.03501
ITGAL	child_BMI_8year_ALSPAC	Inverse variance weighted	6	0.0543017	0.0655215	-0.0741205	0.182724	0.407239	8.12531	7.23936	5	0.203438	30.9332
ITGAL	child_BMI_8year_ALSPAC	MR Egger	6	0.264915	0.235915	-0.197478	0.727308	0.324309	8.12531
ITGAL	child_BMI_8year_ALSPAC	Weighted median	6	0.0729433	0.0795528	-0.0829801	0.228867	0.359186	8.12531
ITGAL	child_BMI_10year_ALSPAC	Inverse variance weighted	11	0.0121283	0.0468786	-0.0797537	0.10401	0.795854	10.4682	15.9103	10	0.102228	37.1477
ITGAL	child_BMI_10year_ALSPAC	MR Egger	11	0.203387	0.146568	-0.0838875	0.490661	0.198634	10.4682
ITGAL	child_BMI_10year_ALSPAC	Weighted median	11	0.0709376	0.0544747	-0.0358329	0.177708	0.192845	10.4682
ITGAL	child_BMI_12year_ALSPAC	Inverse variance weighted	10	0.0371627	0.0439594	-0.0489978	0.123323	0.397895	9.47495	11.9833	9	0.214252	24.8955
ITGAL	child_BMI_12year_ALSPAC	MR Egger	10	0.157417	0.115536	-0.0690334	0.383867	0.210159	9.47495
ITGAL	child_BMI_12year_ALSPAC	Weighted median	10	0.0663533	0.0532994	-0.0381136	0.17082	0.213163	9.47495
ITGAL	child_BMI_14year_ALSPAC	Inverse variance weighted	8	0.0249771	0.0446554	-0.0625475	0.112502	0.575937	10.6017	10.0555	7	0.185448	30.3866
ITGAL	child_BMI_14year_ALSPAC	MR Egger	8	0.33759	0.15183	0.0400034	0.635176	0.0678725	10.6017
ITGAL	child_BMI_14year_ALSPAC	Weighted median	8	0.0758479	0.0528297	-0.0276982	0.179394	0.151086	10.6017
ITGAL	child_BMI_15year_ALSPAC	Inverse variance weighted	8	-0.00188264	0.0476816	-0.0953386	0.0915733	0.968505	9.07494	11.0601	7	0.136019	36.7094
ITGAL	child_BMI_15year_ALSPAC	MR Egger	8	0.130078	0.172273	-0.207576	0.467732	0.478787	9.07494
ITGAL	child_BMI_15year_ALSPAC	Weighted median	8	0.0175184	0.0557489	-0.0917494	0.126786	0.75334	9.07494
ITGAL	child_BMI_16year_ALSPAC	Inverse variance weighted	7	0.0644534	0.0418854	-0.0176419	0.146549	0.123852	9.48801	7.31293	6	0.292874	17.9536
ITGAL	child_BMI_16year_ALSPAC	MR Egger	7	0.118528	0.232918	-0.337991	0.575047	0.632487	9.48801
ITGAL	child_BMI_16year_ALSPAC	Weighted median	7	0.0846483	0.0526459	-0.0185377	0.187834	0.107862	9.48801
ITGAL	child_BMI_17year_ALSPAC	Inverse variance weighted	7	0.0354881	0.0543516	-0.071041	0.142017	0.513797	7.96677	9.5683	6	0.144049	37.2929
ITGAL	child_BMI_17year_ALSPAC	MR Egger	7	0.328983	0.149044	0.0368575	0.621109	0.078371	7.96677
ITGAL	child_BMI_17year_ALSPAC	Weighted median	7	0.0982806	0.0640789	-0.0273141	0.223875	0.125093	7.96677
ITGAL	child_BMI_18year_ALSPAC	Inverse variance weighted	9	0.00100008	0.0443079	-0.0858434	0.0878436	0.981992	7.71747	14.2069	8	0.0765299	43.6893
ITGAL	child_BMI_18year_ALSPAC	MR Egger	9	0.713032	0.26588	0.191907	1.23416	0.0314581	7.71747
ITGAL	child_BMI_18year_ALSPAC	Weighted median	9	0.0352497	0.0511445	-0.0649935	0.135493	0.490686	7.71747
ITGAM	child_BMI_3year_ALSPAC	Inverse variance weighted	5	-0.0333144	0.0375565	-0.106925	0.0402963	0.375053	5.38114	8.03241	4	0.0903982	50.2017
ITGAM	child_BMI_3year_ALSPAC	MR Egger	5	-0.0654206	0.0897611	-0.241352	0.110511	0.518848	5.38114
ITGAM	child_BMI_3year_ALSPAC	Weighted median	5	-0.0183685	0.0467853	-0.110068	0.0733307	0.694605	5.38114
ITGAM	child_BMI_5year_ALSPAC	Inverse variance weighted	6	0.0898048	0.0408183	0.0098008	0.169809	0.0277993	4.84757	6.12851	5	0.293914	18.4141
ITGAM	child_BMI_5year_ALSPAC	MR Egger	6	0.241393	0.142562	-0.0380288	0.520814	0.165661	4.84757
ITGAM	child_BMI_5year_ALSPAC	Weighted median	6	0.0473268	0.0544806	-0.0594551	0.154109	0.385015	4.84757
ITGAM	child_BMI_6year_ALSPAC	Inverse variance weighted	5	0.0461875	0.0763648	-0.103488	0.195863	0.545294	5.31508	14.1274	4	0.00689924	71.6863
ITGAM	child_BMI_6year_ALSPAC	MR Egger	5	0.228882	0.174986	-0.114091	0.571855	0.282071	5.31508
ITGAM	child_BMI_6year_ALSPAC	Weighted median	5	0.100932	2.13125	-4.07631	4.27818	0.962228	5.31508
ITGAM	child_BMI_7year_ALSPAC	Inverse variance weighted	6	0.110926	0.0730151	-0.0321837	0.254035	0.128707	7.03501	21.7562	5	0.000582516	77.0181
ITGAM	child_BMI_7year_ALSPAC	MR Egger	6	-0.000337041	0.216168	-0.424026	0.423352	0.998831	7.03501
ITGAM	child_BMI_7year_ALSPAC	Weighted median	6	0.0684237	0.0649517	-0.0588816	0.195729	0.292132	7.03501
ITGAM	child_BMI_8year_ALSPAC	Inverse variance weighted	6	0.100092	0.0704473	-0.0379842	0.238169	0.155371	8.12531	8.77405	5	0.118423	43.0138
ITGAM	child_BMI_8year_ALSPAC	MR Egger	6	-0.0744457	0.264516	-0.592897	0.444005	0.792331	8.12531
ITGAM	child_BMI_8year_ALSPAC	Weighted median	6	0.0586634	0.0799001	-0.0979408	0.215268	0.462821	8.12531
ITGAM	child_BMI_10year_ALSPAC	Inverse variance weighted	11	0.0918827	0.0362942	0.020746	0.163019	0.0113541	10.4682	8.44619	10	0.58534	0
ITGAM	child_BMI_10year_ALSPAC	MR Egger	11	0.119385	0.118263	-0.112411	0.35118	0.339111	10.4682
ITGAM	child_BMI_10year_ALSPAC	Weighted median	11	0.0878367	0.0500929	-0.0103453	0.186019	0.0795202	10.4682
ITGAM	child_BMI_12year_ALSPAC	Inverse variance weighted	10	0.0524865	0.0582766	-0.0617356	0.166709	0.367777	9.47495	22.0881	9	0.00860398	59.254
ITGAM	child_BMI_12year_ALSPAC	MR Egger	10	0.0645188	0.1646	-0.258098	0.387135	0.705314	9.47495
ITGAM	child_BMI_12year_ALSPAC	Weighted median	10	0.095803	0.0509095	-0.00397966	0.195586	0.0598593	9.47495
ITGAM	child_BMI_14year_ALSPAC	Inverse variance weighted	8	0.0838972	0.0394763	0.00652362	0.161271	0.0335654	10.6017	8.24254	7	0.311693	15.0748
ITGAM	child_BMI_14year_ALSPAC	MR Egger	8	0.107785	0.173374	-0.232029	0.447598	0.557015	10.6017
ITGAM	child_BMI_14year_ALSPAC	Weighted median	8	0.0768572	0.0519042	-0.0248751	0.178589	0.138673	10.6017
ITGAM	child_BMI_15year_ALSPAC	Inverse variance weighted	8	0.10827	0.0422086	0.0255415	0.190999	0.0103139	9.07494	9.09007	7	0.246254	22.9929
ITGAM	child_BMI_15year_ALSPAC	MR Egger	8	0.373902	0.13013	0.118846	0.628957	0.0283052	9.07494
ITGAM	child_BMI_15year_ALSPAC	Weighted median	8	0.0713476	0.0549546	-0.0363634	0.179059	0.194184	9.07494
ITGAM	child_BMI_16year_ALSPAC	Inverse variance weighted	7	0.0821764	0.0794847	-0.0736136	0.237966	0.301199	9.48801	27.6091	6	0.0001113	78.268
ITGAM	child_BMI_16year_ALSPAC	MR Egger	7	-0.0213357	0.441893	-0.887447	0.844775	0.96336	9.48801
ITGAM	child_BMI_16year_ALSPAC	Weighted median	7	0.0745601	0.0525032	-0.0283461	0.177466	0.155577	9.48801
ITGAM	child_BMI_17year_ALSPAC	Inverse variance weighted	7	0.0996334	0.0468208	0.00786459	0.191402	0.0333394	7.96677	7.44738	6	0.281446	19.4347
ITGAM	child_BMI_17year_ALSPAC	MR Egger	7	0.129931	0.173996	-0.211102	0.470963	0.488822	7.96677
ITGAM	child_BMI_17year_ALSPAC	Weighted median	7	0.0915931	0.0599209	-0.0258519	0.209038	0.126372	7.96677
ITGAM	child_BMI_18year_ALSPAC	Inverse variance weighted	9	0.0875215	0.0490773	-0.00867002	0.183713	0.0745311	7.71747	18.2761	8	0.0192492	56.227
ITGAM	child_BMI_18year_ALSPAC	MR Egger	9	0.525246	0.38488	-0.22912	1.27961	0.214592	7.71747
ITGAM	child_BMI_18year_ALSPAC	Weighted median	9	0.0564507	0.0488009	-0.039199	0.1521	0.247372	7.71747
ITGAV	child_BMI_3year_ALSPAC	Inverse variance weighted	5	-0.0549115	0.0255302	-0.104951	-0.00487227	0.0314886	5.38114	0.813146	4	0.936677	0
ITGAV	child_BMI_3year_ALSPAC	MR Egger	5	-0.0282569	0.054347	-0.134777	0.0782632	0.639038	5.38114
ITGAV	child_BMI_3year_ALSPAC	Weighted median	5	-0.0564568	0.038004	-0.130945	0.018031	0.137398	5.38114
ITGAV	child_BMI_5year_ALSPAC	Inverse variance weighted	6	-0.00797674	0.0487572	-0.103541	0.0875874	0.870045	4.84757	9.40856	5	0.0938363	46.8569
ITGAV	child_BMI_5year_ALSPAC	MR Egger	6	0.123765	0.182614	-0.234159	0.481689	0.535114	4.84757
ITGAV	child_BMI_5year_ALSPAC	Weighted median	6	-0.0508267	0.0546328	-0.157907	0.0562537	0.352199	4.84757
ITGAV	child_BMI_6year_ALSPAC	Inverse variance weighted	5	-0.000452718	0.052897	-0.104131	0.103225	0.993171	5.31508	7.32332	4	0.119757	45.3799
ITGAV	child_BMI_6year_ALSPAC	MR Egger	5	0.0944185	0.132401	-0.165087	0.353924	0.527235	5.31508
ITGAV	child_BMI_6year_ALSPAC	Weighted median	5	0.0298456	0.149637	-0.263442	0.323134	0.841908	5.31508
ITGAV	child_BMI_7year_ALSPAC	Inverse variance weighted	6	0.0402711	0.0701946	-0.0973103	0.177853	0.566166	7.03501	21.6735	5	0.000603941	76.9304
ITGAV	child_BMI_7year_ALSPAC	MR Egger	6	-0.130863	0.194828	-0.512726	0.250999	0.538583	7.03501
ITGAV	child_BMI_7year_ALSPAC	Weighted median	6	0.0231899	0.0939279	-0.160909	0.207289	0.804993	7.03501
ITGAV	child_BMI_8year_ALSPAC	Inverse variance weighted	6	-0.042413	0.0512049	-0.142775	0.0579487	0.407501	8.12531	3.77175	5	0.582724	0
ITGAV	child_BMI_8year_ALSPAC	MR Egger	6	-0.061682	0.181587	-0.417593	0.294229	0.751182	8.12531
ITGAV	child_BMI_8year_ALSPAC	Weighted median	6	-0.0480394	0.0686726	-0.182638	0.086559	0.484214	8.12531
ITGAV	child_BMI_10year_ALSPAC	Inverse variance weighted	11	-0.0412573	0.0391822	-0.118054	0.0355398	0.292359	10.4682	12.569	10	0.248774	20.4395
ITGAV	child_BMI_10year_ALSPAC	MR Egger	11	-0.104202	0.132935	-0.364755	0.156351	0.453261	10.4682
ITGAV	child_BMI_10year_ALSPAC	Weighted median	11	-0.0489779	0.0478724	-0.142808	0.044852	0.306264	10.4682
ITGAV	child_BMI_12year_ALSPAC	Inverse variance weighted	10	-0.0424345	0.0405393	-0.121892	0.0370225	0.295215	9.47495	11.5363	9	0.240731	21.9852
ITGAV	child_BMI_12year_ALSPAC	MR Egger	10	-0.0584436	0.11449	-0.282844	0.165956	0.623506	9.47495
ITGAV	child_BMI_12year_ALSPAC	Weighted median	10	-0.0510743	0.0479049	-0.144968	0.0428193	0.286351	9.47495
ITGAV	child_BMI_14year_ALSPAC	Inverse variance weighted	8	-0.0229468	0.0350279	-0.0916016	0.0457079	0.512403	10.6017	5.93294	7	0.547601	0
ITGAV	child_BMI_14year_ALSPAC	MR Egger	8	-0.225505	0.142724	-0.505244	0.0542329	0.165185	10.6017
ITGAV	child_BMI_14year_ALSPAC	Weighted median	8	-0.0487831	0.0444191	-0.135845	0.0382783	0.272097	10.6017
ITGAV	child_BMI_15year_ALSPAC	Inverse variance weighted	8	0.000260451	0.0362935	-0.0708747	0.0713956	0.994274	9.07494	7.25078	7	0.403244	3.45872
ITGAV	child_BMI_15year_ALSPAC	MR Egger	8	0.135261	0.12539	-0.110505	0.381026	0.322159	9.07494
ITGAV	child_BMI_15year_ALSPAC	Weighted median	8	-0.0227909	0.0494829	-0.119777	0.0741956	0.645099	9.07494
ITGAV	child_BMI_16year_ALSPAC	Inverse variance weighted	7	-0.0688752	0.0696004	-0.205292	0.0675415	0.322379	9.48801	22.8429	6	0.000850829	73.7337
ITGAV	child_BMI_16year_ALSPAC	MR Egger	7	-0.332721	0.369762	-1.05746	0.392013	0.409456	9.48801
ITGAV	child_BMI_16year_ALSPAC	Weighted median	7	-0.0633909	0.0509018	-0.163158	0.0363766	0.213	9.48801
ITGAV	child_BMI_17year_ALSPAC	Inverse variance weighted	7	-0.0241316	0.0404153	-0.103346	0.0550824	0.550447	7.96677	2.84547	6	0.827977	0
ITGAV	child_BMI_17year_ALSPAC	MR Egger	7	-0.134056	0.137368	-0.403296	0.135185	0.373939	7.96677
ITGAV	child_BMI_17year_ALSPAC	Weighted median	7	-0.0521935	0.0548986	-0.159795	0.0554078	0.341744	7.96677
ITGAV	child_BMI_18year_ALSPAC	Inverse variance weighted	9	0.0073047	0.0531298	-0.0968297	0.111439	0.890645	7.71747	23.1241	8	0.00320858	65.404
ITGAV	child_BMI_18year_ALSPAC	MR Egger	9	-0.0517262	0.452328	-0.938289	0.834837	0.912167	7.71747
ITGAV	child_BMI_18year_ALSPAC	Weighted median	9	-0.0168972	0.047922	-0.110824	0.0770299	0.72439	7.71747
ITGAX	child_BMI_3year_ALSPAC	Inverse variance weighted	5	0.0012309	0.0432963	-0.0836298	0.0860916	0.977319	5.38114	9.79525	4	0.0440216	59.1639
ITGAX	child_BMI_3year_ALSPAC	MR Egger	5	-0.122814	0.0689476	-0.257952	0.012323	0.172897	5.38114
ITGAX	child_BMI_3year_ALSPAC	Weighted median	5	0.0435	0.0443468	-0.0434198	0.13042	0.32664	5.38114
ITGAX	child_BMI_5year_ALSPAC	Inverse variance weighted	6	0.00647342	0.0433382	-0.0784694	0.0914162	0.881262	4.84757	6.33834	5	0.274674	21.115
ITGAX	child_BMI_5year_ALSPAC	MR Egger	6	-0.0894335	0.165818	-0.414437	0.23557	0.618268	4.84757
ITGAX	child_BMI_5year_ALSPAC	Weighted median	6	-0.0510028	0.0602787	-0.169149	0.0671434	0.397488	4.84757
ITGAX	child_BMI_6year_ALSPAC	Inverse variance weighted	5	0.0604714	0.0424524	-0.0227353	0.143678	0.154316	5.31508	1.40204	4	0.84384	0
ITGAX	child_BMI_6year_ALSPAC	MR Egger	5	0.0837481	0.101135	-0.114477	0.281973	0.46835	5.31508
ITGAX	child_BMI_6year_ALSPAC	Weighted median	5	0.0542719	0.266639	-0.46834	0.576883	0.838712	5.31508
ITGAX	child_BMI_7year_ALSPAC	Inverse variance weighted	6	-0.0238395	0.0481455	-0.118205	0.0705257	0.620491	7.03501	8.6729	5	0.122844	42.3492
ITGAX	child_BMI_7year_ALSPAC	MR Egger	6	0.147459	0.115812	-0.0795316	0.37445	0.271887	7.03501
ITGAX	child_BMI_7year_ALSPAC	Weighted median	6	-0.0263142	0.0808831	-0.184845	0.132217	0.744927	7.03501
ITGAX	child_BMI_8year_ALSPAC	Inverse variance weighted	6	0.0118196	0.0554898	-0.0969404	0.12058	0.831322	8.12531	3.8911	5	0.565199	0
ITGAX	child_BMI_8year_ALSPAC	MR Egger	6	-0.185881	0.197095	-0.572186	0.200425	0.399028	8.12531
ITGAX	child_BMI_8year_ALSPAC	Weighted median	6	-0.0163194	0.0766852	-0.166622	0.133984	0.831475	8.12531
ITGAX	child_BMI_10year_ALSPAC	Inverse variance weighted	11	-0.0251605	0.0420439	-0.107567	0.0572456	0.549551	10.4682	12.3263	10	0.263813	18.8725
ITGAX	child_BMI_10year_ALSPAC	MR Egger	11	-0.0306962	0.144508	-0.313932	0.252539	0.836513	10.4682
ITGAX	child_BMI_10year_ALSPAC	Weighted median	11	-0.0107881	0.0544491	-0.117508	0.0959322	0.842942	10.4682
ITGAX	child_BMI_12year_ALSPAC	Inverse variance weighted	10	-0.00580114	0.0408714	-0.0859091	0.0743069	0.88713	9.47495	9.98146	9	0.351988	9.83287
ITGAX	child_BMI_12year_ALSPAC	MR Egger	10	-0.078463	0.112183	-0.298342	0.141416	0.504116	9.47495
ITGAX	child_BMI_12year_ALSPAC	Weighted median	10	-0.00328897	0.0536294	-0.108403	0.101825	0.951098	9.47495
ITGAX	child_BMI_14year_ALSPAC	Inverse variance weighted	8	0.00251113	0.0379631	-0.0718965	0.0769187	0.947261	10.6017	5.02827	7	0.656513	0
ITGAX	child_BMI_14year_ALSPAC	MR Egger	8	-0.0499909	0.154741	-0.353283	0.253302	0.757611	10.6017
ITGAX	child_BMI_14year_ALSPAC	Weighted median	8	-0.0129315	0.0518189	-0.114496	0.0886335	0.802934	10.6017
ITGAX	child_BMI_15year_ALSPAC	Inverse variance weighted	8	0.00678747	0.0386652	-0.0689963	0.0825712	0.860652	9.07494	6.66088	7	0.465022	0
ITGAX	child_BMI_15year_ALSPAC	MR Egger	8	0.00226898	0.143369	-0.278734	0.283272	0.987886	9.07494
ITGAX	child_BMI_15year_ALSPAC	Weighted median	8	-0.00842102	0.0547385	-0.115709	0.0988665	0.877735	9.07494
ITGAX	child_BMI_16year_ALSPAC	Inverse variance weighted	7	0.0188647	0.0386588	-0.0569066	0.094636	0.625565	9.48801	3.96902	6	0.680869	0
ITGAX	child_BMI_16year_ALSPAC	MR Egger	7	-0.12749	0.197345	-0.514285	0.259305	0.546737	9.48801
ITGAX	child_BMI_16year_ALSPAC	Weighted median	7	0.00841862	0.0510508	-0.0916409	0.108478	0.869017	9.48801
ITGAX	child_BMI_17year_ALSPAC	Inverse variance weighted	7	-0.0532129	0.0438245	-0.139109	0.032683	0.22466	7.96677	4.50878	6	0.608169	0
ITGAX	child_BMI_17year_ALSPAC	MR Egger	7	-0.0710739	0.149154	-0.363416	0.221268	0.653805	7.96677
ITGAX	child_BMI_17year_ALSPAC	Weighted median	7	-0.0192738	0.0597148	-0.136315	0.0977672	0.746874	7.96677
ITGAX	child_BMI_18year_ALSPAC	Inverse variance weighted	9	0.00402243	0.0338886	-0.0623993	0.0704441	0.905516	7.71747	4.92705	8	0.765344	0
ITGAX	child_BMI_18year_ALSPAC	MR Egger	9	-0.105382	0.270628	-0.635813	0.42505	0.708558	7.71747
ITGAX	child_BMI_18year_ALSPAC	Weighted median	9	0.00495752	0.0484289	-0.0899632	0.0998783	0.918465	7.71747
ITGB1	child_BMI_3year_ALSPAC	Inverse variance weighted	5	-0.0698399	0.0259885	-0.120777	-0.0189024	0.00720247	5.38114	2.03554	4	0.729222	0
ITGB1	child_BMI_3year_ALSPAC	MR Egger	5	-0.112618	0.0553639	-0.221131	-0.00410429	0.134806	5.38114
ITGB1	child_BMI_3year_ALSPAC	Weighted median	5	-0.0507922	0.0389952	-0.127223	0.0256384	0.192737	5.38114
ITGB1	child_BMI_5year_ALSPAC	Inverse variance weighted	6	-0.00156008	0.0424259	-0.0847149	0.0815947	0.970667	4.84757	6.89864	5	0.228289	27.5219
ITGB1	child_BMI_5year_ALSPAC	MR Egger	6	0.0365306	0.168234	-0.293209	0.36627	0.838724	4.84757
ITGB1	child_BMI_5year_ALSPAC	Weighted median	6	-0.0462286	0.0546704	-0.153383	0.0609253	0.397782	4.84757
ITGB1	child_BMI_6year_ALSPAC	Inverse variance weighted	5	-0.0481814	0.0398372	-0.126262	0.0298995	0.226487	5.31508	3.46038	4	0.483928	0
ITGB1	child_BMI_6year_ALSPAC	MR Egger	5	-0.0667605	0.101232	-0.265175	0.131654	0.556692	5.31508
ITGB1	child_BMI_6year_ALSPAC	Weighted median	5	-0.0409449	0.364279	-0.754931	0.673041	0.910506	5.31508
ITGB1	child_BMI_7year_ALSPAC	Inverse variance weighted	6	0.04334	0.0841571	-0.121608	0.208288	0.606561	7.03501	30.0847	5	1.4193e-05	83.3803
ITGB1	child_BMI_7year_ALSPAC	MR Egger	6	-0.280026	0.191552	-0.655467	0.0954156	0.217585	7.03501
ITGB1	child_BMI_7year_ALSPAC	Weighted median	6	-0.0217424	0.0796094	-0.177777	0.134292	0.784766	7.03501
ITGB1	child_BMI_8year_ALSPAC	Inverse variance weighted	6	0.0176658	0.0520618	-0.0843753	0.119707	0.734366	8.12531	2.10552	5	0.83436	0
ITGB1	child_BMI_8year_ALSPAC	MR Egger	6	0.144487	0.184983	-0.218079	0.507054	0.478395	8.12531
ITGB1	child_BMI_8year_ALSPAC	Weighted median	6	0.0575621	0.0672301	-0.074209	0.189333	0.39189	8.12531
ITGB1	child_BMI_10year_ALSPAC	Inverse variance weighted	11	0.00350739	0.0373737	-0.069745	0.0767598	0.925231	10.4682	11.066	10	0.352396	9.63347
ITGB1	child_BMI_10year_ALSPAC	MR Egger	11	-0.0568581	0.126664	-0.30512	0.191403	0.664125	10.4682
ITGB1	child_BMI_10year_ALSPAC	Weighted median	11	0.0175427	0.0490235	-0.0785434	0.113629	0.720461	10.4682
ITGB1	child_BMI_12year_ALSPAC	Inverse variance weighted	10	-0.0144029	0.0364065	-0.0857597	0.0569539	0.69239	9.47495	7.69558	9	0.565091	0
ITGB1	child_BMI_12year_ALSPAC	MR Egger	10	-0.0166988	0.09703	-0.206878	0.17348	0.867634	9.47495
ITGB1	child_BMI_12year_ALSPAC	Weighted median	10	0.0159935	0.0506801	-0.0833395	0.115327	0.752323	9.47495
ITGB1	child_BMI_14year_ALSPAC	Inverse variance weighted	8	0.009849	0.0356109	-0.0599484	0.0796464	0.782108	10.6017	3.02859	7	0.882344	0
ITGB1	child_BMI_14year_ALSPAC	MR Egger	8	-0.0436578	0.145099	-0.328053	0.240737	0.773659	10.6017
ITGB1	child_BMI_14year_ALSPAC	Weighted median	8	0.0357858	0.0463733	-0.0551058	0.126677	0.440298	10.6017
ITGB1	child_BMI_15year_ALSPAC	Inverse variance weighted	8	0.0152772	0.0526607	-0.0879377	0.118492	0.771735	9.07494	14.7474	7	0.0393767	52.5341
ITGB1	child_BMI_15year_ALSPAC	MR Egger	8	0.393512	0.127831	0.142962	0.644061	0.0217083	9.07494
ITGB1	child_BMI_15year_ALSPAC	Weighted median	8	0.0514119	0.0489619	-0.0445535	0.147377	0.293701	9.07494
ITGB1	child_BMI_16year_ALSPAC	Inverse variance weighted	7	-0.0176773	0.0527233	-0.121015	0.0856603	0.737411	9.48801	12.6796	6	0.0484165	52.6797
ITGB1	child_BMI_16year_ALSPAC	MR Egger	7	-0.156458	0.288081	-0.721096	0.40818	0.610383	9.48801
ITGB1	child_BMI_16year_ALSPAC	Weighted median	7	-0.0238193	0.0506609	-0.123115	0.075476	0.638232	9.48801
ITGB1	child_BMI_17year_ALSPAC	Inverse variance weighted	7	0.0140036	0.0411121	-0.0665761	0.0945834	0.733389	7.96677	3.47475	6	0.747326	0
ITGB1	child_BMI_17year_ALSPAC	MR Egger	7	-0.133006	0.139936	-0.407279	0.141268	0.385517	7.96677
ITGB1	child_BMI_17year_ALSPAC	Weighted median	7	0.0393576	0.0533706	-0.0652487	0.143964	0.460855	7.96677
ITGB1	child_BMI_18year_ALSPAC	Inverse variance weighted	9	0.0127151	0.0359785	-0.0578027	0.0832329	0.723782	7.71747	10.2421	8	0.248441	21.8913
ITGB1	child_BMI_18year_ALSPAC	MR Egger	9	0.0464246	0.306629	-0.554569	0.647418	0.883929	7.71747
ITGB1	child_BMI_18year_ALSPAC	Weighted median	9	0.00590828	0.0455279	-0.0833264	0.0951429	0.896746	7.71747
ITGB1BP1	child_BMI_3year_ALSPAC	Inverse variance weighted	5	0.0338264	0.0278366	-0.0207333	0.0883862	0.224298	5.38114	2.36667	4	0.668659	0
ITGB1BP1	child_BMI_3year_ALSPAC	MR Egger	5	0.0726735	0.0591453	-0.0432512	0.188598	0.306769	5.38114
ITGB1BP1	child_BMI_3year_ALSPAC	Weighted median	5	0.0303674	0.0411923	-0.0503695	0.111104	0.460994	5.38114
ITGB1BP1	child_BMI_5year_ALSPAC	Inverse variance weighted	6	-0.0265822	0.0387647	-0.102561	0.0493966	0.492882	4.84757	2.93222	5	0.710434	0
ITGB1BP1	child_BMI_5year_ALSPAC	MR Egger	6	-0.0137474	0.138452	-0.285113	0.257618	0.925682	4.84757
ITGB1BP1	child_BMI_5year_ALSPAC	Weighted median	6	-0.0229854	0.0526217	-0.126124	0.0801531	0.662253	4.84757
ITGB1BP1	child_BMI_6year_ALSPAC	Inverse variance weighted	5	-0.0280973	0.0730414	-0.171258	0.115064	0.700477	5.31508	11.667	4	0.0200068	65.7154
ITGB1BP1	child_BMI_6year_ALSPAC	MR Egger	5	0.15447	0.163989	-0.166949	0.475889	0.415708	5.31508
ITGB1BP1	child_BMI_6year_ALSPAC	Weighted median	5	0.0243727	1.7594	-3.42406	3.4728	0.988947	5.31508
ITGB1BP1	child_BMI_7year_ALSPAC	Inverse variance weighted	6	0.0478056	0.0368153	-0.0243524	0.119963	0.194107	7.03501	1.40549	5	0.923712	0
ITGB1BP1	child_BMI_7year_ALSPAC	MR Egger	6	0.0137242	0.101165	-0.18456	0.212008	0.898642	7.03501
ITGB1BP1	child_BMI_7year_ALSPAC	Weighted median	6	0.0343206	0.237214	-0.430619	0.49926	0.884962	7.03501
ITGB1BP1	child_BMI_8year_ALSPAC	Inverse variance weighted	6	-4.39436e-05	0.0911407	-0.17868	0.178592	0.999615	8.12531	13.2864	5	0.0208374	62.3676
ITGB1BP1	child_BMI_8year_ALSPAC	MR Egger	6	-0.284848	0.330935	-0.93348	0.363783	0.437917	8.12531
ITGB1BP1	child_BMI_8year_ALSPAC	Weighted median	6	0.0346842	0.0876184	-0.137048	0.206416	0.692212	8.12531
ITGB1BP1	child_BMI_10year_ALSPAC	Inverse variance weighted	11	0.00783102	0.0480979	-0.0864408	0.102103	0.870665	10.4682	15.9046	10	0.102396	37.1251
ITGB1BP1	child_BMI_10year_ALSPAC	MR Egger	11	0.0191334	0.165288	-0.304831	0.343098	0.910386	10.4682
ITGB1BP1	child_BMI_10year_ALSPAC	Weighted median	11	0.0296404	0.0541954	-0.0765826	0.135863	0.584435	10.4682
ITGB1BP1	child_BMI_12year_ALSPAC	Inverse variance weighted	10	0.00819745	0.0483956	-0.086658	0.103053	0.865495	9.47495	13.7985	9	0.129677	34.7754
ITGB1BP1	child_BMI_12year_ALSPAC	MR Egger	10	-0.10664	0.129738	-0.360927	0.147647	0.43491	9.47495
ITGB1BP1	child_BMI_12year_ALSPAC	Weighted median	10	0.0263028	0.0534012	-0.0783636	0.130969	0.62233	9.47495
ITGB1BP1	child_BMI_14year_ALSPAC	Inverse variance weighted	8	0.0145838	0.0525579	-0.0884298	0.117597	0.781412	10.6017	13.2333	7	0.0666229	47.1033
ITGB1BP1	child_BMI_14year_ALSPAC	MR Egger	8	-0.0307361	0.230715	-0.482938	0.421466	0.898375	10.6017
ITGB1BP1	child_BMI_14year_ALSPAC	Weighted median	8	0.0219168	0.0538234	-0.0835771	0.127411	0.683863	10.6017
ITGB1BP1	child_BMI_15year_ALSPAC	Inverse variance weighted	8	0.0323143	0.0407661	-0.0475873	0.112216	0.427967	9.07494	7.68432	7	0.361251	8.90543
ITGB1BP1	child_BMI_15year_ALSPAC	MR Egger	8	0.0717153	0.153743	-0.229621	0.373051	0.65734	9.07494
ITGB1BP1	child_BMI_15year_ALSPAC	Weighted median	8	0.0180997	0.0538414	-0.0874294	0.123629	0.736745	9.07494
ITGB1BP1	child_BMI_16year_ALSPAC	Inverse variance weighted	7	0.0540622	0.0396002	-0.0235543	0.131679	0.172191	9.48801	6.20951	6	0.400134	3.37408
ITGB1BP1	child_BMI_16year_ALSPAC	MR Egger	7	0.119656	0.219352	-0.310274	0.549586	0.608855	9.48801
ITGB1BP1	child_BMI_16year_ALSPAC	Weighted median	7	0.0402402	0.0516291	-0.0609529	0.141433	0.435739	9.48801
ITGB1BP1	child_BMI_17year_ALSPAC	Inverse variance weighted	7	0.0367185	0.0618944	-0.0845946	0.158032	0.553018	7.96677	11.8073	6	0.0664076	49.1841
ITGB1BP1	child_BMI_17year_ALSPAC	MR Egger	7	-0.0492375	0.227226	-0.4946	0.396125	0.837014	7.96677
ITGB1BP1	child_BMI_17year_ALSPAC	Weighted median	7	0.0284546	0.0609863	-0.0910786	0.147988	0.640805	7.96677
ITGB1BP1	child_BMI_18year_ALSPAC	Inverse variance weighted	9	0.0150299	0.0383155	-0.0600686	0.0901284	0.694861	7.71747	10.0866	8	0.258999	20.687
ITGB1BP1	child_BMI_18year_ALSPAC	MR Egger	9	0.26666	0.312496	-0.345832	0.879152	0.421717	7.71747
ITGB1BP1	child_BMI_18year_ALSPAC	Weighted median	9	0.0119887	0.0483281	-0.0827343	0.106712	0.804081	7.71747
ITGB1BP2	child_BMI_3year_ALSPAC	Inverse variance weighted	5	-0.00397883	0.0284043	-0.0596513	0.0516937	0.888598	5.38114	4.31351	4	0.365236	7.26813
ITGB1BP2	child_BMI_3year_ALSPAC	MR Egger	5	0.052493	0.0593627	-0.0638579	0.168844	0.441671	5.38114
ITGB1BP2	child_BMI_3year_ALSPAC	Weighted median	5	0.018665	0.0409217	-0.0615415	0.0988715	0.648307	5.38114
ITGB1BP2	child_BMI_5year_ALSPAC	Inverse variance weighted	6	-0.07463	0.0542489	-0.180958	0.0316978	0.168916	4.84757	10.1827	5	0.0702201	50.8973
ITGB1BP2	child_BMI_5year_ALSPAC	MR Egger	6	-0.0705788	0.216908	-0.495718	0.354561	0.761198	4.84757
ITGB1BP2	child_BMI_5year_ALSPAC	Weighted median	6	-0.0317387	0.070731	-0.170371	0.106894	0.653631	4.84757
ITGB1BP2	child_BMI_6year_ALSPAC	Inverse variance weighted	5	0.110958	0.0469985	0.0188404	0.203075	0.018232	5.31508	5.03656	4	0.283566	20.5808
ITGB1BP2	child_BMI_6year_ALSPAC	MR Egger	5	0.0676961	0.126322	-0.179896	0.315288	0.629214	5.31508
ITGB1BP2	child_BMI_6year_ALSPAC	Weighted median	5	0.0895794	0.870002	-1.61562	1.79478	0.917991	5.31508
ITGB1BP2	child_BMI_7year_ALSPAC	Inverse variance weighted	6	0.0749555	0.0360691	0.0042601	0.145651	0.0376993	7.03501	0.720572	5	0.981821	0
ITGB1BP2	child_BMI_7year_ALSPAC	MR Egger	6	0.120555	0.0990953	-0.0736716	0.314782	0.290646	7.03501
ITGB1BP2	child_BMI_7year_ALSPAC	Weighted median	6	0.0832821	0.0600418	-0.0343998	0.200964	0.165421	7.03501
ITGB1BP2	child_BMI_8year_ALSPAC	Inverse variance weighted	6	-0.0128393	0.0623057	-0.134958	0.10928	0.836736	8.12531	6.47689	5	0.262539	22.8025
ITGB1BP2	child_BMI_8year_ALSPAC	MR Egger	6	-0.146596	0.237277	-0.61166	0.318467	0.570129	8.12531
ITGB1BP2	child_BMI_8year_ALSPAC	Weighted median	6	0.0495445	0.0788203	-0.104943	0.204032	0.529627	8.12531
ITGB1BP2	child_BMI_10year_ALSPAC	Inverse variance weighted	11	-0.0174107	0.0373752	-0.0906661	0.0558446	0.641332	10.4682	9.39948	10	0.494657	0
ITGB1BP2	child_BMI_10year_ALSPAC	MR Egger	11	0.0229129	0.123812	-0.219759	0.265585	0.857284	10.4682
ITGB1BP2	child_BMI_10year_ALSPAC	Weighted median	11	0.0449893	0.0537375	-0.0603362	0.150315	0.402478	10.4682
ITGB1BP2	child_BMI_12year_ALSPAC	Inverse variance weighted	10	0.0264285	0.0492849	-0.0701699	0.123027	0.591793	9.47495	14.904	9	0.0936081	39.6134
ITGB1BP2	child_BMI_12year_ALSPAC	MR Egger	10	-0.0539153	0.135977	-0.32043	0.2126	0.7021	9.47495
ITGB1BP2	child_BMI_12year_ALSPAC	Weighted median	10	0.0464599	0.0538492	-0.0590845	0.152004	0.388259	9.47495
ITGB1BP2	child_BMI_14year_ALSPAC	Inverse variance weighted	8	0.00687513	0.03746	-0.0665464	0.0802967	0.85438	10.6017	6.88257	7	0.441208	0
ITGB1BP2	child_BMI_14year_ALSPAC	MR Egger	8	-0.0308263	0.162766	-0.349848	0.288195	0.856031	10.6017
ITGB1BP2	child_BMI_14year_ALSPAC	Weighted median	8	0.05037	0.0503205	-0.0482582	0.148998	0.316835	10.6017
ITGB1BP2	child_BMI_15year_ALSPAC	Inverse variance weighted	8	0.0107328	0.0383647	-0.0644621	0.0859277	0.779664	9.07494	7.07754	7	0.420852	1.09552
ITGB1BP2	child_BMI_15year_ALSPAC	MR Egger	8	0.24123	0.134483	-0.0223561	0.504815	0.12301	9.07494
ITGB1BP2	child_BMI_15year_ALSPAC	Weighted median	8	0.0462246	0.0482979	-0.0484393	0.140888	0.338531	9.07494
ITGB1BP2	child_BMI_16year_ALSPAC	Inverse variance weighted	7	0.0411803	0.0601272	-0.076669	0.15903	0.493416	9.48801	14.9016	6	0.0210358	59.736
ITGB1BP2	child_BMI_16year_ALSPAC	MR Egger	7	-0.227741	0.313054	-0.841327	0.385846	0.499555	9.48801
ITGB1BP2	child_BMI_16year_ALSPAC	Weighted median	7	0.0442327	0.0551618	-0.0638844	0.15235	0.422627	9.48801
ITGB1BP2	child_BMI_17year_ALSPAC	Inverse variance weighted	7	0.0186921	0.0432197	-0.0660185	0.103403	0.665386	7.96677	4.44041	6	0.617302	0
ITGB1BP2	child_BMI_17year_ALSPAC	MR Egger	7	-0.0531844	0.14705	-0.341402	0.235033	0.732375	7.96677
ITGB1BP2	child_BMI_17year_ALSPAC	Weighted median	7	0.0455396	0.0597663	-0.0716023	0.162682	0.446083	7.96677
ITGB1BP2	child_BMI_18year_ALSPAC	Inverse variance weighted	9	0.0176986	0.0353193	-0.0515271	0.0869244	0.616298	7.71747	8.92377	8	0.348767	10.3518
ITGB1BP2	child_BMI_18year_ALSPAC	MR Egger	9	0.400102	0.26688	-0.122984	0.923188	0.177506	7.71747
ITGB1BP2	child_BMI_18year_ALSPAC	Weighted median	9	0.0429896	0.046313	-0.047784	0.133763	0.353284	7.71747
ITGB2	child_BMI_3year_ALSPAC	Inverse variance weighted	5	-0.041372	0.0261166	-0.0925606	0.00981667	0.113166	5.38114	4.02114	4	0.403153	0.525631
ITGB2	child_BMI_3year_ALSPAC	MR Egger	5	-0.0621238	0.0627929	-0.185198	0.0609504	0.395432	5.38114
ITGB2	child_BMI_3year_ALSPAC	Weighted median	5	-0.038211	0.0416538	-0.119852	0.0434305	0.358961	5.38114
ITGB2	child_BMI_5year_ALSPAC	Inverse variance weighted	6	0.0516003	0.0419738	-0.0306684	0.133869	0.218943	4.84757	6.7083	5	0.243254	25.4655
ITGB2	child_BMI_5year_ALSPAC	MR Egger	6	0.21375	0.144476	-0.0694237	0.496923	0.213105	4.84757
ITGB2	child_BMI_5year_ALSPAC	Weighted median	6	0.0345989	0.0556974	-0.0745679	0.143766	0.534472	4.84757
ITGB2	child_BMI_6year_ALSPAC	Inverse variance weighted	5	0.156742	0.0763426	0.0071106	0.306374	0.0400589	5.31508	14.608	4	0.00558733	72.6177
ITGB2	child_BMI_6year_ALSPAC	MR Egger	5	0.310569	0.185835	-0.0536662	0.674805	0.193272	5.31508
ITGB2	child_BMI_6year_ALSPAC	Weighted median	5	0.174096	0.102609	-0.0270174	0.37521	0.0897543	5.31508
ITGB2	child_BMI_7year_ALSPAC	Inverse variance weighted	6	0.163795	0.0775534	0.0117904	0.3158	0.0346839	7.03501	25.4172	5	0.000115726	80.3283
ITGB2	child_BMI_7year_ALSPAC	MR Egger	6	0.152708	0.238205	-0.314175	0.619591	0.556359	7.03501
ITGB2	child_BMI_7year_ALSPAC	Weighted median	6	0.0469722	0.0645893	-0.0796228	0.173567	0.467076	7.03501
ITGB2	child_BMI_8year_ALSPAC	Inverse variance weighted	6	0.0944823	0.0636565	-0.0302843	0.219249	0.137742	8.12531	7.43054	5	0.190538	32.7102
ITGB2	child_BMI_8year_ALSPAC	MR Egger	6	0.119472	0.252049	-0.374544	0.613487	0.660213	8.12531
ITGB2	child_BMI_8year_ALSPAC	Weighted median	6	0.0503686	0.0764814	-0.0995349	0.200272	0.51017	8.12531
ITGB2	child_BMI_10year_ALSPAC	Inverse variance weighted	11	0.0523795	0.0380101	-0.0221204	0.126879	0.168191	10.4682	11.38	10	0.328689	12.1265
ITGB2	child_BMI_10year_ALSPAC	MR Egger	11	0.132679	0.12738	-0.116986	0.382344	0.324768	10.4682
ITGB2	child_BMI_10year_ALSPAC	Weighted median	11	0.042446	0.0506741	-0.0568753	0.141767	0.402241	10.4682
ITGB2	child_BMI_12year_ALSPAC	Inverse variance weighted	10	0.0286141	0.0537723	-0.0767796	0.134008	0.594633	9.47495	19.531	9	0.0210381	53.9194
ITGB2	child_BMI_12year_ALSPAC	MR Egger	10	0.106968	0.148896	-0.184869	0.398805	0.492953	9.47495
ITGB2	child_BMI_12year_ALSPAC	Weighted median	10	0.0568983	0.0515106	-0.0440626	0.157859	0.269336	9.47495
ITGB2	child_BMI_14year_ALSPAC	Inverse variance weighted	8	0.062191	0.0400623	-0.0163311	0.140713	0.120577	10.6017	8.8085	7	0.266699	20.5313
ITGB2	child_BMI_14year_ALSPAC	MR Egger	8	0.223903	0.162369	-0.0943403	0.542146	0.217103	10.6017
ITGB2	child_BMI_14year_ALSPAC	Weighted median	8	0.0535092	0.052055	-0.0485186	0.155537	0.30398	10.6017
ITGB2	child_BMI_15year_ALSPAC	Inverse variance weighted	8	0.0706121	0.044653	-0.0169077	0.158132	0.113797	9.07494	10.5478	7	0.159597	33.6353
ITGB2	child_BMI_15year_ALSPAC	MR Egger	8	0.348474	0.128115	0.0973688	0.599579	0.0346422	9.07494
ITGB2	child_BMI_15year_ALSPAC	Weighted median	8	0.0416612	0.0537165	-0.0636231	0.146945	0.438	9.07494
ITGB2	child_BMI_16year_ALSPAC	Inverse variance weighted	7	0.0607671	0.0642648	-0.0651919	0.186726	0.344366	9.48801	18.7016	6	0.00469846	67.9171
ITGB2	child_BMI_16year_ALSPAC	MR Egger	7	0.101307	0.358632	-0.601612	0.804225	0.788895	9.48801
ITGB2	child_BMI_16year_ALSPAC	Weighted median	7	0.0560802	0.0573916	-0.0564073	0.168568	0.328495	9.48801
ITGB2	child_BMI_17year_ALSPAC	Inverse variance weighted	7	0.0529066	0.060843	-0.0663457	0.172159	0.384541	7.96677	13.061	6	0.0420774	54.0617
ITGB2	child_BMI_17year_ALSPAC	MR Egger	7	0.238475	0.209491	-0.172129	0.649078	0.306561	7.96677
ITGB2	child_BMI_17year_ALSPAC	Weighted median	7	0.0743156	0.0629419	-0.0490506	0.197682	0.237722	7.96677
ITGB2	child_BMI_18year_ALSPAC	Inverse variance weighted	9	0.0462638	0.0469514	-0.045761	0.138289	0.32445	7.71747	17.3472	8	0.0266898	53.8831
ITGB2	child_BMI_18year_ALSPAC	MR Egger	9	0.658087	0.32632	0.0184997	1.29768	0.083537	7.71747
ITGB2	child_BMI_18year_ALSPAC	Weighted median	9	0.0390052	0.0503576	-0.0596957	0.137706	0.438597	7.71747
ITGB5	child_BMI_3year_ALSPAC	Inverse variance weighted	5	-0.0312824	0.0319749	-0.0939532	0.0313885	0.327906	5.38114	5.96469	4	0.201801	32.9387
ITGB5	child_BMI_3year_ALSPAC	MR Egger	5	-0.0155027	0.0779052	-0.168197	0.137192	0.85499	5.38114
ITGB5	child_BMI_3year_ALSPAC	Weighted median	5	-0.00371216	0.0412132	-0.08449	0.0770657	0.92823	5.38114
ITGB5	child_BMI_5year_ALSPAC	Inverse variance weighted	6	-0.00801785	0.0412312	-0.088831	0.0727953	0.845815	4.84757	6.40803	5	0.268515	21.9729
ITGB5	child_BMI_5year_ALSPAC	MR Egger	6	0.0218428	0.163993	-0.299583	0.343269	0.900472	4.84757
ITGB5	child_BMI_5year_ALSPAC	Weighted median	6	0.0389926	0.0625848	-0.0836736	0.161659	0.533261	4.84757
ITGB5	child_BMI_6year_ALSPAC	Inverse variance weighted	5	-0.0191101	0.0401601	-0.0978238	0.0596037	0.634183	5.31508	0.815276	4	0.936389	0
ITGB5	child_BMI_6year_ALSPAC	MR Egger	5	0.00383781	0.0956806	-0.183696	0.191372	0.970525	5.31508
ITGB5	child_BMI_6year_ALSPAC	Weighted median	5	-0.0145706	0.355363	-0.711083	0.681942	0.967294	5.31508
ITGB5	child_BMI_7year_ALSPAC	Inverse variance weighted	6	0.0537904	0.0418215	-0.0281797	0.135761	0.198377	7.03501	7.31046	5	0.198556	31.6049
ITGB5	child_BMI_7year_ALSPAC	MR Egger	6	-0.14072	0.0950263	-0.326971	0.0455319	0.212761	7.03501
ITGB5	child_BMI_7year_ALSPAC	Weighted median	6	0.02801	0.130007	-0.226803	0.282823	0.829416	7.03501
ITGB5	child_BMI_8year_ALSPAC	Inverse variance weighted	6	-0.00913309	0.0669656	-0.140386	0.122119	0.891517	8.12531	8.1301	5	0.14921	38.5001
ITGB5	child_BMI_8year_ALSPAC	MR Egger	6	0.0375462	0.265065	-0.481981	0.557073	0.894205	8.12531
ITGB5	child_BMI_8year_ALSPAC	Weighted median	6	0.0725336	0.076698	-0.0777944	0.222862	0.3443	8.12531
ITGB5	child_BMI_10year_ALSPAC	Inverse variance weighted	11	0.00218243	0.0427991	-0.0817037	0.0860686	0.959331	10.4682	14.2492	10	0.161926	29.8205
ITGB5	child_BMI_10year_ALSPAC	MR Egger	11	0.104774	0.142615	-0.174751	0.384299	0.481245	10.4682
ITGB5	child_BMI_10year_ALSPAC	Weighted median	11	0.0409927	0.0541857	-0.0652113	0.147197	0.449336	10.4682
ITGB5	child_BMI_12year_ALSPAC	Inverse variance weighted	10	0.0116823	0.0410337	-0.0687438	0.0921085	0.775874	9.47495	11.2378	9	0.259761	19.9131
ITGB5	child_BMI_12year_ALSPAC	MR Egger	10	0.0220362	0.115994	-0.205313	0.249385	0.85406	9.47495
ITGB5	child_BMI_12year_ALSPAC	Weighted median	10	0.0296564	0.0530203	-0.0742635	0.133576	0.57593	9.47495
ITGB5	child_BMI_14year_ALSPAC	Inverse variance weighted	8	0.0152564	0.0426559	-0.0683492	0.098862	0.720596	10.6017	9.87396	7	0.19583	29.1064
ITGB5	child_BMI_14year_ALSPAC	MR Egger	8	0.0638506	0.186694	-0.302069	0.42977	0.744007	10.6017
ITGB5	child_BMI_14year_ALSPAC	Weighted median	8	0.0559892	0.0493834	-0.0408022	0.152781	0.256893	10.6017
ITGB5	child_BMI_15year_ALSPAC	Inverse variance weighted	8	0.0543439	0.0452122	-0.0342721	0.14296	0.229374	9.07494	10.6983	7	0.15233	34.5692
ITGB5	child_BMI_15year_ALSPAC	MR Egger	8	0.329784	0.128679	0.0775733	0.581995	0.0427447	9.07494
ITGB5	child_BMI_15year_ALSPAC	Weighted median	8	0.075515	0.0516047	-0.0256302	0.17666	0.143375	9.07494
ITGB5	child_BMI_16year_ALSPAC	Inverse variance weighted	7	0.010232	0.0551644	-0.0978902	0.118354	0.852851	9.48801	13.652	6	0.0337743	56.0505
ITGB5	child_BMI_16year_ALSPAC	MR Egger	7	-0.0524785	0.307024	-0.654245	0.549288	0.870983	9.48801
ITGB5	child_BMI_16year_ALSPAC	Weighted median	7	0.0499838	0.0552749	-0.0583551	0.158323	0.365849	9.48801
ITGB5	child_BMI_17year_ALSPAC	Inverse variance weighted	7	0.0646309	0.0414563	-0.0166235	0.145885	0.118994	7.96677	4.17783	6	0.652625	0
ITGB5	child_BMI_17year_ALSPAC	MR Egger	7	0.00555767	0.141051	-0.270903	0.282018	0.970095	7.96677
ITGB5	child_BMI_17year_ALSPAC	Weighted median	7	0.0762419	0.0571014	-0.0356769	0.188161	0.181811	7.96677
ITGB5	child_BMI_18year_ALSPAC	Inverse variance weighted	9	0.025593	0.0455984	-0.0637798	0.114966	0.574613	7.71747	16.1578	8	0.0401769	50.4882
ITGB5	child_BMI_18year_ALSPAC	MR Egger	9	0.390104	0.363056	-0.321486	1.10169	0.318235	7.71747
ITGB5	child_BMI_18year_ALSPAC	Weighted median	9	0.0553418	0.051247	-0.0451023	0.155786	0.280185	7.71747
ITGB6	child_BMI_3year_ALSPAC	Inverse variance weighted	5	-0.0193793	0.0254925	-0.0693446	0.0305859	0.447135	5.38114	3.30848	4	0.507589	0
ITGB6	child_BMI_3year_ALSPAC	MR Egger	5	0.0227076	0.0542535	-0.0836292	0.129044	0.703706	5.38114
ITGB6	child_BMI_3year_ALSPAC	Weighted median	5	-0.0129865	0.0381713	-0.0878023	0.0618293	0.733694	5.38114
ITGB6	child_BMI_5year_ALSPAC	Inverse variance weighted	6	-0.0555046	0.0578764	-0.168942	0.0579332	0.337549	4.84757	13.2417	5	0.0212161	62.2405
ITGB6	child_BMI_5year_ALSPAC	MR Egger	6	0.298462	0.142565	0.0190346	0.57789	0.104415	4.84757
ITGB6	child_BMI_5year_ALSPAC	Weighted median	6	0.0120678	0.070399	-0.125914	0.15005	0.863893	4.84757
ITGB6	child_BMI_6year_ALSPAC	Inverse variance weighted	5	-0.00883061	0.0412238	-0.0896293	0.0719681	0.830382	5.31508	4.50059	4	0.342478	11.1227
ITGB6	child_BMI_6year_ALSPAC	MR Egger	5	-0.0745785	0.105403	-0.281169	0.132012	0.530236	5.31508
ITGB6	child_BMI_6year_ALSPAC	Weighted median	5	-0.00525312	0.404853	-0.798764	0.788258	0.989647	5.31508
ITGB6	child_BMI_7year_ALSPAC	Inverse variance weighted	6	-0.0598947	0.0731833	-0.203334	0.0835445	0.413117	7.03501	23.6662	5	0.000251636	78.8728
ITGB6	child_BMI_7year_ALSPAC	MR Egger	6	-0.168786	0.216066	-0.592276	0.254704	0.478347	7.03501
ITGB6	child_BMI_7year_ALSPAC	Weighted median	6	-0.0273778	0.190285	-0.400336	0.34558	0.885597	7.03501
ITGB6	child_BMI_8year_ALSPAC	Inverse variance weighted	6	-0.192922	0.0519676	-0.294778	-0.0910654	0.000205344	8.12531	5.16314	5	0.396296	3.15978
ITGB6	child_BMI_8year_ALSPAC	MR Egger	6	-0.23237	0.204557	-0.633302	0.168562	0.319414	8.12531
ITGB6	child_BMI_8year_ALSPAC	Weighted median	6	-0.230953	0.078999	-0.385791	-0.0761154	0.00346122	8.12531
ITGB6	child_BMI_10year_ALSPAC	Inverse variance weighted	11	-0.111834	0.0353831	-0.181185	-0.042483	0.00157412	10.4682	10.2683	10	0.41728	2.61265
ITGB6	child_BMI_10year_ALSPAC	MR Egger	11	-0.129914	0.121937	-0.368911	0.109083	0.314434	10.4682
ITGB6	child_BMI_10year_ALSPAC	Weighted median	11	-0.149369	0.0541955	-0.255593	-0.0431463	0.00584907	10.4682
ITGB6	child_BMI_12year_ALSPAC	Inverse variance weighted	10	-0.125366	0.0375527	-0.198969	-0.0517623	0.000842643	9.47495	9.91694	9	0.357251	9.24621
ITGB6	child_BMI_12year_ALSPAC	MR Egger	10	-0.0541136	0.102959	-0.255913	0.147686	0.613429	9.47495
ITGB6	child_BMI_12year_ALSPAC	Weighted median	10	-0.139965	0.0538459	-0.245503	-0.0344273	0.00933959	9.47495
ITGB6	child_BMI_14year_ALSPAC	Inverse variance weighted	8	-0.114511	0.0395656	-0.19206	-0.0369627	0.0038011	10.6017	8.95483	7	0.255915	21.8299
ITGB6	child_BMI_14year_ALSPAC	MR Egger	8	-0.0916132	0.174179	-0.433004	0.249778	0.617773	10.6017
ITGB6	child_BMI_14year_ALSPAC	Weighted median	8	-0.144984	0.0508294	-0.24461	-0.0453584	0.00433953	10.6017
ITGB6	child_BMI_15year_ALSPAC	Inverse variance weighted	8	-0.112558	0.044607	-0.199988	-0.0251285	0.0116249	9.07494	11.0145	7	0.137989	36.4473
ITGB6	child_BMI_15year_ALSPAC	MR Egger	8	0.125484	0.13539	-0.13988	0.390848	0.389773	9.07494
ITGB6	child_BMI_15year_ALSPAC	Weighted median	8	-0.0990975	0.0580274	-0.212831	0.0146362	0.0876788	9.07494
ITGB6	child_BMI_16year_ALSPAC	Inverse variance weighted	7	-0.0875495	0.062886	-0.210806	0.0357071	0.163864	9.48801	18.7339	6	0.00463737	67.9726
ITGB6	child_BMI_16year_ALSPAC	MR Egger	7	-0.641627	0.242736	-1.11739	-0.165864	0.0457933	9.48801
ITGB6	child_BMI_16year_ALSPAC	Weighted median	7	-0.144943	0.0525101	-0.247862	-0.0420227	0.00577521	9.48801
ITGB6	child_BMI_17year_ALSPAC	Inverse variance weighted	7	-0.123093	0.0431283	-0.207624	-0.0385614	0.00431578	7.96677	6.87033	6	0.333005	12.668
ITGB6	child_BMI_17year_ALSPAC	MR Egger	7	-0.216384	0.154111	-0.518442	0.0856733	0.219258	7.96677
ITGB6	child_BMI_17year_ALSPAC	Weighted median	7	-0.0952663	0.0617573	-0.216311	0.0257779	0.122929	7.96677
ITGB6	child_BMI_18year_ALSPAC	Inverse variance weighted	9	-0.0422573	0.0511782	-0.142567	0.058052	0.408981	7.71747	21.6262	8	0.00565749	63.0078
ITGB6	child_BMI_18year_ALSPAC	MR Egger	9	0.0127349	0.435028	-0.83992	0.86539	0.977463	7.71747
ITGB6	child_BMI_18year_ALSPAC	Weighted median	9	-0.0243132	0.0515907	-0.125431	0.0768046	0.637448	7.71747
ITGB7	child_BMI_3year_ALSPAC	Inverse variance weighted	5	-0.00774276	0.0252412	-0.0572155	0.04173	0.759033	5.38114	2.24706	4	0.690424	0
ITGB7	child_BMI_3year_ALSPAC	MR Egger	5	-0.0722363	0.0536562	-0.177402	0.0329299	0.2709	5.38114
ITGB7	child_BMI_3year_ALSPAC	Weighted median	5	0.00677216	0.0350835	-0.0619914	0.0755357	0.846936	5.38114
ITGB7	child_BMI_5year_ALSPAC	Inverse variance weighted	6	-0.0704086	0.0489523	-0.166355	0.0255379	0.150346	4.84757	9.73428	5	0.0831242	48.6351
ITGB7	child_BMI_5year_ALSPAC	MR Egger	6	-0.0709449	0.195644	-0.454408	0.312518	0.735236	4.84757
ITGB7	child_BMI_5year_ALSPAC	Weighted median	6	-0.0263847	0.0571324	-0.138364	0.0855949	0.644213	4.84757
ITGB7	child_BMI_6year_ALSPAC	Inverse variance weighted	5	0.0603825	0.042086	-0.0221061	0.142871	0.151361	5.31508	4.7477	4	0.314178	15.7486
ITGB7	child_BMI_6year_ALSPAC	MR Egger	5	-0.0893267	0.0920125	-0.269671	0.0910179	0.403249	5.31508
ITGB7	child_BMI_6year_ALSPAC	Weighted median	5	0.0301374	0.268702	-0.496519	0.556794	0.910697	5.31508
ITGB7	child_BMI_7year_ALSPAC	Inverse variance weighted	6	0.0520714	0.119968	-0.183065	0.287208	0.664256	7.03501	64.4967	5	1.42523e-12	92.2477
ITGB7	child_BMI_7year_ALSPAC	MR Egger	6	-0.314049	0.313333	-0.928181	0.300084	0.372922	7.03501
ITGB7	child_BMI_7year_ALSPAC	Weighted median	6	-0.00614754	0.150544	-0.301214	0.288919	0.967427	7.03501
ITGB7	child_BMI_8year_ALSPAC	Inverse variance weighted	6	0.019243	0.0647461	-0.107659	0.146145	0.766308	8.12531	8.19371	5	0.145878	38.9776
ITGB7	child_BMI_8year_ALSPAC	MR Egger	6	0.0624776	0.255699	-0.438692	0.563647	0.818989	8.12531
ITGB7	child_BMI_8year_ALSPAC	Weighted median	6	0.048474	0.0760017	-0.100489	0.197437	0.523603	8.12531
ITGB7	child_BMI_10year_ALSPAC	Inverse variance weighted	11	0.0172843	0.034522	-0.0503788	0.0849475	0.616599	10.4682	9.57776	10	0.478284	0
ITGB7	child_BMI_10year_ALSPAC	MR Egger	11	-0.0228524	0.115225	-0.248694	0.202989	0.847196	10.4682
ITGB7	child_BMI_10year_ALSPAC	Weighted median	11	0.0170561	0.0527207	-0.0862765	0.120389	0.746303	10.4682
ITGB7	child_BMI_12year_ALSPAC	Inverse variance weighted	10	0.0106049	0.0353626	-0.0587058	0.0799157	0.76426	9.47495	8.85658	9	0.450617	0
ITGB7	child_BMI_12year_ALSPAC	MR Egger	10	0.0116546	0.0991345	-0.182649	0.205958	0.909311	9.47495
ITGB7	child_BMI_12year_ALSPAC	Weighted median	10	0.0135695	0.0487273	-0.081936	0.109075	0.780645	9.47495
ITGB7	child_BMI_14year_ALSPAC	Inverse variance weighted	8	0.0113177	0.037624	-0.0624254	0.0850608	0.763559	10.6017	8.2706	7	0.309339	15.3628
ITGB7	child_BMI_14year_ALSPAC	MR Egger	8	0.0742956	0.163265	-0.245704	0.394295	0.665067	10.6017
ITGB7	child_BMI_14year_ALSPAC	Weighted median	8	0.0143543	0.0491759	-0.0820305	0.110739	0.770366	10.6017
ITGB7	child_BMI_15year_ALSPAC	Inverse variance weighted	8	0.00338761	0.0417941	-0.0785289	0.0853041	0.935398	9.07494	9.84054	7	0.197792	28.8657
ITGB7	child_BMI_15year_ALSPAC	MR Egger	8	0.115162	0.151321	-0.181427	0.411751	0.475466	9.07494
ITGB7	child_BMI_15year_ALSPAC	Weighted median	8	-0.00101473	0.0521956	-0.103318	0.101289	0.984489	9.07494
ITGB7	child_BMI_16year_ALSPAC	Inverse variance weighted	7	0.0334905	0.0493873	-0.0633086	0.13029	0.497695	9.48801	11.782	6	0.0670128	49.0748
ITGB7	child_BMI_16year_ALSPAC	MR Egger	7	-0.3429	0.216608	-0.767452	0.081652	0.17426	9.48801
ITGB7	child_BMI_16year_ALSPAC	Weighted median	7	0.0521977	0.0520808	-0.0498808	0.154276	0.316226	9.48801
ITGB7	child_BMI_17year_ALSPAC	Inverse variance weighted	7	-0.0273841	0.0589564	-0.142939	0.0881705	0.642304	7.96677	13.073	6	0.041892	54.1037
ITGB7	child_BMI_17year_ALSPAC	MR Egger	7	0.227082	0.184648	-0.134829	0.588993	0.273475	7.96677
ITGB7	child_BMI_17year_ALSPAC	Weighted median	7	0.00210595	0.0602168	-0.115919	0.120131	0.972101	7.96677
ITGB7	child_BMI_18year_ALSPAC	Inverse variance weighted	9	0.0198911	0.0400267	-0.0585613	0.0983435	0.619227	7.71747	13.422	8	0.0981298	40.3966
ITGB7	child_BMI_18year_ALSPAC	MR Egger	9	0.152286	0.337289	-0.508802	0.813373	0.665287	7.71747
ITGB7	child_BMI_18year_ALSPAC	Weighted median	9	0.0143301	0.0480735	-0.079894	0.108554	0.765636	7.71747
ITGBL1	child_BMI_3year_ALSPAC	Inverse variance weighted	5	0.0138462	0.0329455	-0.0507269	0.0784193	0.674284	5.38114	7.45482	4	0.113718	46.3434
ITGBL1	child_BMI_3year_ALSPAC	MR Egger	5	-0.0282785	0.07621	-0.17765	0.121093	0.735247	5.38114
ITGBL1	child_BMI_3year_ALSPAC	Weighted median	5	-0.0277243	0.0380714	-0.102344	0.0468957	0.466481	5.38114
ITGBL1	child_BMI_5year_ALSPAC	Inverse variance weighted	6	0.0366344	0.0438568	-0.0493249	0.122594	0.403538	4.84757	8.53763	5	0.12899	41.4358
ITGBL1	child_BMI_5year_ALSPAC	MR Egger	6	0.204164	0.151935	-0.0936299	0.501957	0.250191	4.84757
ITGBL1	child_BMI_5year_ALSPAC	Weighted median	6	0.0177042	0.0545865	-0.0892854	0.124694	0.745687	4.84757
ITGBL1	child_BMI_6year_ALSPAC	Inverse variance weighted	5	-0.032258	0.0369902	-0.104759	0.0402428	0.383171	5.31508	3.46993	4	0.482465	0
ITGBL1	child_BMI_6year_ALSPAC	MR Egger	5	-0.0593343	0.0931931	-0.241993	0.123324	0.569589	5.31508
ITGBL1	child_BMI_6year_ALSPAC	Weighted median	5	-0.0390653	0.210861	-0.452353	0.374222	0.853021	5.31508
ITGBL1	child_BMI_7year_ALSPAC	Inverse variance weighted	6	-0.0454811	0.0372098	-0.118412	0.0274501	0.221599	7.03501	6.82234	5	0.234192	26.7114
ITGBL1	child_BMI_7year_ALSPAC	MR Egger	6	-0.102852	0.110059	-0.318567	0.112863	0.402941	7.03501
ITGBL1	child_BMI_7year_ALSPAC	Weighted median	6	-0.0703228	0.0826706	-0.232357	0.0917116	0.39497	7.03501
ITGBL1	child_BMI_8year_ALSPAC	Inverse variance weighted	6	0.0667852	0.0673325	-0.0651865	0.198757	0.32126	8.12531	9.69281	5	0.0844221	48.4154
ITGBL1	child_BMI_8year_ALSPAC	MR Egger	6	-0.0931101	0.254168	-0.59128	0.40506	0.732671	8.12531
ITGBL1	child_BMI_8year_ALSPAC	Weighted median	6	0.0221979	0.0808033	-0.136177	0.180572	0.783535	8.12531
ITGBL1	child_BMI_10year_ALSPAC	Inverse variance weighted	11	0.0523844	0.0418853	-0.0297107	0.13448	0.211057	10.4682	16.109	10	0.0965534	37.923
ITGBL1	child_BMI_10year_ALSPAC	MR Egger	11	0.226152	0.130488	-0.0296044	0.481909	0.117109	10.4682
ITGBL1	child_BMI_10year_ALSPAC	Weighted median	11	0.0742987	0.0533022	-0.0301737	0.178771	0.163344	10.4682
ITGBL1	child_BMI_12year_ALSPAC	Inverse variance weighted	10	0.0495299	0.0453049	-0.0392678	0.138328	0.274282	9.47495	16.1541	9	0.0637321	44.2867
ITGBL1	child_BMI_12year_ALSPAC	MR Egger	10	0.140257	0.123367	-0.101543	0.382057	0.288482	9.47495
ITGBL1	child_BMI_12year_ALSPAC	Weighted median	10	0.010947	0.0563549	-0.0995085	0.121403	0.845979	9.47495
ITGBL1	child_BMI_14year_ALSPAC	Inverse variance weighted	8	0.0617902	0.0455945	-0.0275751	0.151155	0.17535	10.6017	13.3006	7	0.0651142	47.3708
ITGBL1	child_BMI_14year_ALSPAC	MR Egger	8	0.270024	0.180559	-0.0838721	0.62392	0.185417	10.6017
ITGBL1	child_BMI_14year_ALSPAC	Weighted median	8	0.0545174	0.0512944	-0.0460196	0.155054	0.287857	10.6017
ITGBL1	child_BMI_15year_ALSPAC	Inverse variance weighted	8	0.0107285	0.0619708	-0.110734	0.132191	0.862556	9.07494	23.6876	7	0.00129265	70.4487
ITGBL1	child_BMI_15year_ALSPAC	MR Egger	8	0.241356	0.214385	-0.178838	0.66155	0.303253	9.07494
ITGBL1	child_BMI_15year_ALSPAC	Weighted median	8	0.0273473	0.0558336	-0.0820867	0.136781	0.624276	9.07494
ITGBL1	child_BMI_16year_ALSPAC	Inverse variance weighted	7	0.0128296	0.0618634	-0.108423	0.134082	0.835708	9.48801	20.2285	6	0.00252155	70.3389
ITGBL1	child_BMI_16year_ALSPAC	MR Egger	7	0.598789	0.21928	0.169002	1.02858	0.0412452	9.48801
ITGBL1	child_BMI_16year_ALSPAC	Weighted median	7	0.0571054	0.0551291	-0.0509476	0.165158	0.300273	9.48801
ITGBL1	child_BMI_17year_ALSPAC	Inverse variance weighted	7	0.0433854	0.0490624	-0.0527768	0.139548	0.376539	7.96677	9.91219	6	0.128399	39.4685
ITGBL1	child_BMI_17year_ALSPAC	MR Egger	7	0.177246	0.171808	-0.159498	0.513991	0.349531	7.96677
ITGBL1	child_BMI_17year_ALSPAC	Weighted median	7	0.0711406	0.0588034	-0.0441141	0.186395	0.226354	7.96677
ITGBL1	child_BMI_18year_ALSPAC	Inverse variance weighted	9	0.000133354	0.0469172	-0.0918244	0.0920911	0.997732	7.71747	20.1984	8	0.00961082	60.393
ITGBL1	child_BMI_18year_ALSPAC	MR Egger	9	0.274003	0.386416	-0.483372	1.03138	0.501197	7.71747
ITGBL1	child_BMI_18year_ALSPAC	Weighted median	9	0.00464927	0.0498488	-0.0930544	0.102353	0.925691	7.71747
ITIH1	child_BMI_3year_ALSPAC	Inverse variance weighted	5	-0.0734237	0.0273285	-0.126988	-0.0198598	0.00721602	5.38114	3.84915	4	0.426806	0
ITIH1	child_BMI_3year_ALSPAC	MR Egger	5	-0.104324	0.0628103	-0.227433	0.0187839	0.19531	5.38114
ITIH1	child_BMI_3year_ALSPAC	Weighted median	5	-0.0612221	0.0452711	-0.149953	0.0275092	0.176265	5.38114
ITIH1	child_BMI_5year_ALSPAC	Inverse variance weighted	6	-0.0829389	0.0448554	-0.170856	0.00497778	0.064454	4.84757	6.9743	5	0.222559	28.3082
ITIH1	child_BMI_5year_ALSPAC	MR Egger	6	-0.341868	0.135731	-0.607901	-0.0758353	0.0654462	4.84757
ITIH1	child_BMI_5year_ALSPAC	Weighted median	6	-0.0245308	0.0607312	-0.143564	0.0945023	0.686268	4.84757
ITIH1	child_BMI_6year_ALSPAC	Inverse variance weighted	5	0.0395934	0.0667205	-0.0911788	0.170366	0.552899	5.31508	10.153	4	0.037928	60.6027
ITIH1	child_BMI_6year_ALSPAC	MR Egger	5	-0.095925	0.162037	-0.413517	0.221667	0.595506	5.31508
ITIH1	child_BMI_6year_ALSPAC	Weighted median	5	0.0126412	0.306633	-0.588359	0.613642	0.967116	5.31508
ITIH1	child_BMI_7year_ALSPAC	Inverse variance weighted	6	-0.0122731	0.0370913	-0.084972	0.0604258	0.740728	7.03501	5.29203	5	0.381289	5.51834
ITIH1	child_BMI_7year_ALSPAC	MR Egger	6	0.0690272	0.105243	-0.137249	0.275303	0.547708	7.03501
ITIH1	child_BMI_7year_ALSPAC	Weighted median	6	-0.00304325	0.573378	-1.12686	1.12078	0.995765	7.03501
ITIH1	child_BMI_8year_ALSPAC	Inverse variance weighted	6	-0.0607504	0.0546978	-0.167958	0.0464573	0.266717	8.12531	3.46544	5	0.628624	0
ITIH1	child_BMI_8year_ALSPAC	MR Egger	6	0.0972635	0.194164	-0.283299	0.477825	0.642728	8.12531
ITIH1	child_BMI_8year_ALSPAC	Weighted median	6	0.00205913	0.0742986	-0.143566	0.147684	0.97789	8.12531
ITIH1	child_BMI_10year_ALSPAC	Inverse variance weighted	11	-0.0712973	0.03734	-0.144484	0.00188913	0.0562095	10.4682	9.29921	10	0.503962	0
ITIH1	child_BMI_10year_ALSPAC	MR Egger	11	-0.206201	0.121798	-0.444924	0.0325234	0.12471	10.4682
ITIH1	child_BMI_10year_ALSPAC	Weighted median	11	-0.0119987	0.0556195	-0.121013	0.0970156	0.8292	10.4682
ITIH1	child_BMI_12year_ALSPAC	Inverse variance weighted	10	-0.0552943	0.0473552	-0.148111	0.037522	0.242949	9.47495	13.7891	9	0.130028	34.731
ITIH1	child_BMI_12year_ALSPAC	MR Egger	10	-0.185208	0.124389	-0.429011	0.0585957	0.17483	9.47495
ITIH1	child_BMI_12year_ALSPAC	Weighted median	10	-0.00660975	0.0576306	-0.119566	0.106346	0.90869	9.47495
ITIH1	child_BMI_14year_ALSPAC	Inverse variance weighted	8	-0.0705159	0.0385013	-0.145979	0.0049467	0.0670232	10.6017	7.41018	7	0.387456	5.53536
ITIH1	child_BMI_14year_ALSPAC	MR Egger	8	-0.217823	0.157821	-0.527151	0.0915054	0.216748	10.6017
ITIH1	child_BMI_14year_ALSPAC	Weighted median	8	-0.016272	0.0514414	-0.117097	0.0845531	0.751758	10.6017
ITIH1	child_BMI_15year_ALSPAC	Inverse variance weighted	8	-0.0513379	0.0472935	-0.144033	0.0413574	0.277693	9.07494	10.7709	7	0.148927	35.0104
ITIH1	child_BMI_15year_ALSPAC	MR Egger	8	0.229816	0.134591	-0.033982	0.493613	0.138594	9.07494
ITIH1	child_BMI_15year_ALSPAC	Weighted median	8	-0.0128577	0.0564344	-0.123469	0.0977537	0.819774	9.07494
ITIH1	child_BMI_16year_ALSPAC	Inverse variance weighted	7	-0.00609101	0.0488313	-0.1018	0.0896183	0.900733	9.48801	9.84823	6	0.131191	39.0753
ITIH1	child_BMI_16year_ALSPAC	MR Egger	7	-0.381724	0.212511	-0.798245	0.0347983	0.132395	9.48801
ITIH1	child_BMI_16year_ALSPAC	Weighted median	7	0.00113607	0.0561075	-0.108835	0.111107	0.983846	9.48801
ITIH1	child_BMI_17year_ALSPAC	Inverse variance weighted	7	-0.0271466	0.0431882	-0.111795	0.0575024	0.529635	7.96677	4.78391	6	0.571812	0
ITIH1	child_BMI_17year_ALSPAC	MR Egger	7	-0.233857	0.146988	-0.521953	0.0542402	0.172486	7.96677
ITIH1	child_BMI_17year_ALSPAC	Weighted median	7	0.00257935	0.06115	-0.117275	0.122433	0.966355	7.96677
ITIH1	child_BMI_18year_ALSPAC	Inverse variance weighted	9	-0.0335511	0.0334135	-0.0990415	0.0319394	0.315322	7.71747	5.31146	8	0.723827	0
ITIH1	child_BMI_18year_ALSPAC	MR Egger	9	-0.217466	0.26668	-0.740159	0.305226	0.441669	7.71747
ITIH1	child_BMI_18year_ALSPAC	Weighted median	9	-0.00292177	0.0455761	-0.0922509	0.0864073	0.948885	7.71747
ITIH3	child_BMI_3year_ALSPAC	Inverse variance weighted	5	-0.0163678	0.0244868	-0.0643618	0.0316263	0.503857	5.38114	1.47004	4	0.831935	0
ITIH3	child_BMI_3year_ALSPAC	MR Egger	5	-0.0581454	0.0522132	-0.160483	0.0441924	0.346637	5.38114
ITIH3	child_BMI_3year_ALSPAC	Weighted median	5	-0.0260247	0.0329119	-0.090532	0.0384825	0.429096	5.38114
ITIH3	child_BMI_5year_ALSPAC	Inverse variance weighted	6	0.00405666	0.0645175	-0.122398	0.130511	0.949864	4.84757	17.9494	5	0.00301054	72.1439
ITIH3	child_BMI_5year_ALSPAC	MR Egger	6	-0.303033	0.202076	-0.699102	0.0930361	0.208099	4.84757
ITIH3	child_BMI_5year_ALSPAC	Weighted median	6	-0.0257528	0.0616417	-0.14657	0.0950649	0.676106	4.84757
ITIH3	child_BMI_6year_ALSPAC	Inverse variance weighted	5	-0.00983236	0.0456931	-0.0993907	0.079726	0.829625	5.31508	5.93544	4	0.204022	32.6082
ITIH3	child_BMI_6year_ALSPAC	MR Egger	5	-0.119874	0.104394	-0.324486	0.0847383	0.33411	5.31508
ITIH3	child_BMI_6year_ALSPAC	Weighted median	5	-0.0449605	0.351646	-0.734187	0.644266	0.898262	5.31508
ITIH3	child_BMI_7year_ALSPAC	Inverse variance weighted	6	0.0287331	0.0494847	-0.0682569	0.125723	0.561479	7.03501	11.7376	5	0.0385651	57.402
ITIH3	child_BMI_7year_ALSPAC	MR Egger	6	-0.0265692	0.149054	-0.318715	0.265576	0.867188	7.03501
ITIH3	child_BMI_7year_ALSPAC	Weighted median	6	-0.040689	0.0955284	-0.227925	0.146547	0.670154	7.03501
ITIH3	child_BMI_8year_ALSPAC	Inverse variance weighted	6	0.137867	0.059934	0.0203963	0.255338	0.0214305	8.12531	7.46876	5	0.188046	33.0545
ITIH3	child_BMI_8year_ALSPAC	MR Egger	6	0.151869	0.237904	-0.314424	0.618161	0.557956	8.12531
ITIH3	child_BMI_8year_ALSPAC	Weighted median	6	0.104284	0.078168	-0.0489253	0.257493	0.182171	8.12531
ITIH3	child_BMI_10year_ALSPAC	Inverse variance weighted	11	0.0854824	0.0420525	0.0030595	0.167905	0.0420773	10.4682	15.7877	10	0.105874	36.6595
ITIH3	child_BMI_10year_ALSPAC	MR Egger	11	-0.103628	0.12845	-0.355391	0.148135	0.440604	10.4682
ITIH3	child_BMI_10year_ALSPAC	Weighted median	11	0.0403868	0.0503212	-0.0582428	0.139016	0.422218	10.4682
ITIH3	child_BMI_12year_ALSPAC	Inverse variance weighted	10	0.0696871	0.0439137	-0.0163838	0.155758	0.112533	9.47495	14.7595	9	0.0977581	39.0222
ITIH3	child_BMI_12year_ALSPAC	MR Egger	10	-0.0682501	0.112509	-0.288768	0.152268	0.560921	9.47495
ITIH3	child_BMI_12year_ALSPAC	Weighted median	10	-0.0273023	0.0518828	-0.128993	0.074388	0.598728	9.47495
ITIH3	child_BMI_14year_ALSPAC	Inverse variance weighted	8	0.0630145	0.0449796	-0.0251455	0.151174	0.161227	10.6017	12.5872	7	0.0828292	44.3878
ITIH3	child_BMI_14year_ALSPAC	MR Egger	8	-0.113133	0.183535	-0.472862	0.246596	0.560267	10.6017
ITIH3	child_BMI_14year_ALSPAC	Weighted median	8	0.0117292	0.0484158	-0.0831657	0.106624	0.808578	10.6017
ITIH3	child_BMI_15year_ALSPAC	Inverse variance weighted	8	0.0358988	0.0677816	-0.0969531	0.168751	0.596372	9.07494	27.5571	7	0.000264448	74.5982
ITIH3	child_BMI_15year_ALSPAC	MR Egger	8	0.234557	0.243965	-0.243614	0.712727	0.37346	9.07494
ITIH3	child_BMI_15year_ALSPAC	Weighted median	8	0.0140917	0.0528498	-0.0894938	0.117677	0.789748	9.07494
ITIH3	child_BMI_16year_ALSPAC	Inverse variance weighted	7	0.0654489	0.0755082	-0.0825471	0.213445	0.386063	9.48801	29.3003	6	5.33709e-05	79.5224
ITIH3	child_BMI_16year_ALSPAC	MR Egger	7	0.479503	0.377403	-0.260206	1.21921	0.259802	9.48801
ITIH3	child_BMI_16year_ALSPAC	Weighted median	7	0.0498128	0.0557102	-0.0593792	0.159005	0.371246	9.48801
ITIH3	child_BMI_17year_ALSPAC	Inverse variance weighted	7	0.0593168	0.0505525	-0.0397661	0.1584	0.240647	7.96677	10.2352	6	0.115091	41.3786
ITIH3	child_BMI_17year_ALSPAC	MR Egger	7	-0.00969138	0.185661	-0.373587	0.354204	0.960391	7.96677
ITIH3	child_BMI_17year_ALSPAC	Weighted median	7	-0.0256501	0.0558693	-0.135154	0.0838539	0.646157	7.96677
ITIH3	child_BMI_18year_ALSPAC	Inverse variance weighted	9	0.0240593	0.0602082	-0.0939487	0.142067	0.689449	7.71747	32.3581	8	8.03398e-05	75.2767
ITIH3	child_BMI_18year_ALSPAC	MR Egger	9	-0.38479	0.48969	-1.34458	0.575002	0.457763	7.71747
ITIH3	child_BMI_18year_ALSPAC	Weighted median	9	-0.0262958	0.0497518	-0.123809	0.0712178	0.597126	7.71747
ITIH4	child_BMI_3year_ALSPAC	Inverse variance weighted	5	-0.0651643	0.0254373	-0.115021	-0.0153072	0.0104142	5.38114	2.15126	4	0.707962	0
ITIH4	child_BMI_3year_ALSPAC	MR Egger	5	-0.0993835	0.0542013	-0.205618	0.00685106	0.16408	5.38114
ITIH4	child_BMI_3year_ALSPAC	Weighted median	5	-0.0632727	0.0383121	-0.138364	0.011819	0.0986352	5.38114
ITIH4	child_BMI_5year_ALSPAC	Inverse variance weighted	6	-0.0491268	0.0722611	-0.190759	0.092505	0.496599	4.84757	20.8939	5	0.000848295	76.0696
ITIH4	child_BMI_5year_ALSPAC	MR Egger	6	-0.456999	0.1958	-0.840767	-0.0732317	0.0799001	4.84757
ITIH4	child_BMI_5year_ALSPAC	Weighted median	6	-0.0106494	0.0738363	-0.155369	0.13407	0.885319	4.84757
ITIH4	child_BMI_6year_ALSPAC	Inverse variance weighted	5	0.0708349	0.0893816	-0.104353	0.246023	0.428069	5.31508	21.0337	4	0.00031183	80.9829
ITIH4	child_BMI_6year_ALSPAC	MR Egger	5	0.0339122	0.244756	-0.445809	0.513633	0.898579	5.31508
ITIH4	child_BMI_6year_ALSPAC	Weighted median	5	0.0592613	0.849098	-1.60497	1.72349	0.944358	5.31508
ITIH4	child_BMI_7year_ALSPAC	Inverse variance weighted	6	0.0131014	0.0686326	-0.121418	0.147621	0.84861	7.03501	20.9155	5	0.000840375	76.0943
ITIH4	child_BMI_7year_ALSPAC	MR Egger	6	0.263644	0.162321	-0.0545049	0.581794	0.179653	7.03501
ITIH4	child_BMI_7year_ALSPAC	Weighted median	6	0.0569066	1.04928	-1.99967	2.11349	0.956749	7.03501
ITIH4	child_BMI_8year_ALSPAC	Inverse variance weighted	6	0.012302	0.0634866	-0.112132	0.136736	0.846353	8.12531	7.77099	5	0.169317	35.6582
ITIH4	child_BMI_8year_ALSPAC	MR Egger	6	0.0479878	0.251201	-0.444366	0.540342	0.857804	8.12531
ITIH4	child_BMI_8year_ALSPAC	Weighted median	6	-0.0186705	0.0733057	-0.16235	0.125009	0.79896	8.12531
ITIH4	child_BMI_10year_ALSPAC	Inverse variance weighted	11	0.00157487	0.0433899	-0.0834694	0.0866191	0.971047	10.4682	15.5808	10	0.112277	35.8186
ITIH4	child_BMI_10year_ALSPAC	MR Egger	11	-0.152938	0.139077	-0.42553	0.119654	0.300023	10.4682
ITIH4	child_BMI_10year_ALSPAC	Weighted median	11	0.00645364	0.051191	-0.0938807	0.106788	0.899677	10.4682
ITIH4	child_BMI_12year_ALSPAC	Inverse variance weighted	10	0.00295521	0.0614051	-0.117399	0.123309	0.961615	9.47495	26.7476	9	0.00153968	66.3522
ITIH4	child_BMI_12year_ALSPAC	MR Egger	10	-0.202921	0.154858	-0.506443	0.100601	0.22644	9.47495
ITIH4	child_BMI_12year_ALSPAC	Weighted median	10	-0.0195062	0.0535495	-0.124463	0.0854509	0.715661	9.47495
ITIH4	child_BMI_14year_ALSPAC	Inverse variance weighted	8	-0.00371735	0.0467713	-0.0953891	0.0879544	0.936651	10.6017	12.6157	7	0.082043	44.5137
ITIH4	child_BMI_14year_ALSPAC	MR Egger	8	-0.0790664	0.203587	-0.478097	0.319964	0.711151	10.6017
ITIH4	child_BMI_14year_ALSPAC	Weighted median	8	-0.00757721	0.0508552	-0.107253	0.092099	0.881557	10.6017
ITIH4	child_BMI_15year_ALSPAC	Inverse variance weighted	8	0.00532988	0.0516526	-0.0959093	0.106569	0.917815	9.07494	14.8239	7	0.0383238	52.7791
ITIH4	child_BMI_15year_ALSPAC	MR Egger	8	0.272292	0.160417	-0.042126	0.586711	0.140544	9.07494
ITIH4	child_BMI_15year_ALSPAC	Weighted median	8	0.0245509	0.0522539	-0.0778668	0.126969	0.638471	9.07494
ITIH4	child_BMI_16year_ALSPAC	Inverse variance weighted	7	0.0668104	0.0556113	-0.0421877	0.175808	0.229603	9.48801	14.7398	6	0.0223803	59.2938
ITIH4	child_BMI_16year_ALSPAC	MR Egger	7	-0.00585311	0.309092	-0.611674	0.599967	0.985624	9.48801
ITIH4	child_BMI_16year_ALSPAC	Weighted median	7	0.0146206	0.0496949	-0.0827814	0.112023	0.7686	9.48801
ITIH4	child_BMI_17year_ALSPAC	Inverse variance weighted	7	0.0520507	0.0527481	-0.0513356	0.155437	0.323751	7.96677	10.3262	6	0.11157	41.8955
ITIH4	child_BMI_17year_ALSPAC	MR Egger	7	-0.29825	0.13682	-0.566417	-0.0300826	0.0811263	7.96677
ITIH4	child_BMI_17year_ALSPAC	Weighted median	7	0.0305372	0.0585086	-0.0841396	0.145214	0.601721	7.96677
ITIH4	child_BMI_18year_ALSPAC	Inverse variance weighted	9	0.0115246	0.0311739	-0.0495763	0.0726255	0.711615	7.71747	8.03738	8	0.429827	0.465138
ITIH4	child_BMI_18year_ALSPAC	MR Egger	9	-0.0170484	0.265742	-0.537902	0.503806	0.950641	7.71747
ITIH4	child_BMI_18year_ALSPAC	Weighted median	9	-0.00316037	0.0426696	-0.0867929	0.0804721	0.940958	7.71747
ITIH5	child_BMI_3year_ALSPAC	Inverse variance weighted	5	0.0107257	0.0275201	-0.0432136	0.0646651	0.696727	5.38114	3.71591	4	0.445817	0
ITIH5	child_BMI_3year_ALSPAC	MR Egger	5	-0.0540628	0.0585487	-0.168818	0.0606925	0.423911	5.38114
ITIH5	child_BMI_3year_ALSPAC	Weighted median	5	0.0037281	0.0411982	-0.0770205	0.0844767	0.927896	5.38114
ITIH5	child_BMI_5year_ALSPAC	Inverse variance weighted	6	0.0126863	0.0534311	-0.0920387	0.117411	0.812321	4.84757	9.73022	5	0.0832505	48.6137
ITIH5	child_BMI_5year_ALSPAC	MR Egger	6	0.00738186	0.213436	-0.410953	0.425716	0.974067	4.84757
ITIH5	child_BMI_5year_ALSPAC	Weighted median	6	0.056402	0.0641106	-0.0692547	0.182059	0.378988	4.84757
ITIH5	child_BMI_6year_ALSPAC	Inverse variance weighted	5	-0.0203372	0.0469808	-0.11242	0.0717453	0.6651	5.31508	4.94993	4	0.292474	19.1908
ITIH5	child_BMI_6year_ALSPAC	MR Egger	5	-0.195416	0.100617	-0.392626	0.00179329	0.147397	5.31508
ITIH5	child_BMI_6year_ALSPAC	Weighted median	5	-0.0573014	0.197607	-0.44461	0.330008	0.771834	5.31508
ITIH5	child_BMI_7year_ALSPAC	Inverse variance weighted	6	-0.0272265	0.0397012	-0.105041	0.050588	0.492849	7.03501	5.95668	5	0.310457	16.0606
ITIH5	child_BMI_7year_ALSPAC	MR Egger	6	-0.226404	0.0999248	-0.422257	-0.0305513	0.0861318	7.03501
ITIH5	child_BMI_7year_ALSPAC	Weighted median	6	-0.0674588	0.0668418	-0.198469	0.0635511	0.312864	7.03501
ITIH5	child_BMI_8year_ALSPAC	Inverse variance weighted	6	0.0891562	0.0841763	-0.0758294	0.254142	0.289527	8.12531	11.6284	5	0.04025	57.0018
ITIH5	child_BMI_8year_ALSPAC	MR Egger	6	0.303012	0.315305	-0.314986	0.921011	0.390968	8.12531
ITIH5	child_BMI_8year_ALSPAC	Weighted median	6	0.0134367	0.0855523	-0.154246	0.181119	0.875199	8.12531
ITIH5	child_BMI_10year_ALSPAC	Inverse variance weighted	11	0.0229951	0.0652554	-0.104905	0.150896	0.724549	10.4682	30.0152	10	0.000851753	66.6835
ITIH5	child_BMI_10year_ALSPAC	MR Egger	11	0.205269	0.215072	-0.216272	0.626809	0.364801	10.4682
ITIH5	child_BMI_10year_ALSPAC	Weighted median	11	0.0434519	0.0568352	-0.067945	0.154849	0.444555	10.4682
ITIH5	child_BMI_12year_ALSPAC	Inverse variance weighted	10	0.0804206	0.047371	-0.0124266	0.173268	0.089569	9.47495	13.558	9	0.138939	33.6186
ITIH5	child_BMI_12year_ALSPAC	MR Egger	10	0.124356	0.132924	-0.136175	0.384886	0.376885	9.47495
ITIH5	child_BMI_12year_ALSPAC	Weighted median	10	0.0677721	0.0582141	-0.0463275	0.181872	0.244348	9.47495
ITIH5	child_BMI_14year_ALSPAC	Inverse variance weighted	8	0.0723208	0.0536161	-0.0327667	0.177408	0.177381	10.6017	14.1177	7	0.0491268	50.4169
ITIH5	child_BMI_14year_ALSPAC	MR Egger	8	0.0370008	0.235624	-0.424823	0.498824	0.88037	10.6017
ITIH5	child_BMI_14year_ALSPAC	Weighted median	8	0.0649883	0.0549073	-0.0426301	0.172607	0.236572	10.6017
ITIH5	child_BMI_15year_ALSPAC	Inverse variance weighted	8	0.0512741	0.04254	-0.0321044	0.134652	0.228082	9.07494	8.57127	7	0.284919	18.3318
ITIH5	child_BMI_15year_ALSPAC	MR Egger	8	-0.0250727	0.158286	-0.335314	0.285168	0.879338	9.07494
ITIH5	child_BMI_15year_ALSPAC	Weighted median	8	0.0576249	0.055087	-0.0503456	0.165595	0.295528	9.07494
ITIH5	child_BMI_16year_ALSPAC	Inverse variance weighted	7	-0.0271453	0.0591438	-0.143067	0.0887765	0.646255	9.48801	14.2009	6	0.0274709	57.7491
ITIH5	child_BMI_16year_ALSPAC	MR Egger	7	-0.216184	0.319071	-0.841563	0.409195	0.52814	9.48801
ITIH5	child_BMI_16year_ALSPAC	Weighted median	7	-0.0510395	0.0544062	-0.157676	0.0555966	0.348183	9.48801
ITIH5	child_BMI_17year_ALSPAC	Inverse variance weighted	7	0.0225018	0.0625426	-0.100082	0.145085	0.719009	7.96677	12.3639	6	0.0543268	51.4714
ITIH5	child_BMI_17year_ALSPAC	MR Egger	7	0.066392	0.232219	-0.388757	0.521541	0.786419	7.96677
ITIH5	child_BMI_17year_ALSPAC	Weighted median	7	-0.0415336	0.063184	-0.165374	0.0823071	0.51096	7.96677
ITIH5	child_BMI_18year_ALSPAC	Inverse variance weighted	9	0.00136422	0.056998	-0.110352	0.11308	0.980905	7.71747	22.8857	8	0.00351412	65.0437
ITIH5	child_BMI_18year_ALSPAC	MR Egger	9	-0.379083	0.464025	-1.28857	0.530406	0.440873	7.71747
ITIH5	child_BMI_18year_ALSPAC	Weighted median	9	0.0177376	0.053938	-0.0879809	0.123456	0.742268	7.71747
ITM2A	child_BMI_3year_ALSPAC	Inverse variance weighted	5	0.0054899	0.039415	-0.0717635	0.0827433	0.889225	5.38114	8.50824	4	0.074638	52.9867
ITM2A	child_BMI_3year_ALSPAC	MR Egger	5	0.0653691	0.0887146	-0.108512	0.23925	0.514609	5.38114
ITM2A	child_BMI_3year_ALSPAC	Weighted median	5	0.0190454	0.0432957	-0.0658141	0.103905	0.660015	5.38114
ITM2A	child_BMI_5year_ALSPAC	Inverse variance weighted	6	-0.0203412	0.0416285	-0.101933	0.0612506	0.625099	4.84757	6.12224	5	0.294506	18.3305
ITM2A	child_BMI_5year_ALSPAC	MR Egger	6	0.0468678	0.162424	-0.271483	0.365219	0.78726	4.84757
ITM2A	child_BMI_5year_ALSPAC	Weighted median	6	0.0256233	0.0533132	-0.0788706	0.130117	0.630787	4.84757
ITM2A	child_BMI_6year_ALSPAC	Inverse variance weighted	5	0.0233969	0.0414111	-0.0577689	0.104563	0.57208	5.31508	1.96225	4	0.742701	0
ITM2A	child_BMI_6year_ALSPAC	MR Egger	5	0.0426578	0.0986547	-0.150705	0.236021	0.694651	5.31508
ITM2A	child_BMI_6year_ALSPAC	Weighted median	5	0.0354257	0.197458	-0.351592	0.422444	0.857617	5.31508
ITM2A	child_BMI_7year_ALSPAC	Inverse variance weighted	6	0.0371567	0.0502471	-0.0613275	0.135641	0.459615	7.03501	9.92856	5	0.077285	49.6402
ITM2A	child_BMI_7year_ALSPAC	MR Egger	6	-0.0207379	0.151194	-0.317079	0.275603	0.897531	7.03501
ITM2A	child_BMI_7year_ALSPAC	Weighted median	6	0.0425814	0.0790608	-0.112378	0.19754	0.590169	7.03501
ITM2A	child_BMI_8year_ALSPAC	Inverse variance weighted	6	-0.0284914	0.0685229	-0.162796	0.105813	0.677561	8.12531	8.01486	5	0.155419	37.6158
ITM2A	child_BMI_8year_ALSPAC	MR Egger	6	0.0725674	0.266834	-0.450428	0.595562	0.799115	8.12531
ITM2A	child_BMI_8year_ALSPAC	Weighted median	6	-8.44565e-06	0.0783187	-0.153513	0.153496	0.999914	8.12531
ITM2A	child_BMI_10year_ALSPAC	Inverse variance weighted	11	-0.0401834	0.0369453	-0.112596	0.0322294	0.276751	10.4682	8.58791	10	0.571606	0
ITM2A	child_BMI_10year_ALSPAC	MR Egger	11	-0.07204	0.120488	-0.308196	0.164116	0.564644	10.4682
ITM2A	child_BMI_10year_ALSPAC	Weighted median	11	-0.0471911	0.0526511	-0.150387	0.0560051	0.370094	10.4682
ITM2A	child_BMI_12year_ALSPAC	Inverse variance weighted	10	-0.0284224	0.0381424	-0.103181	0.0463366	0.45617	9.47495	9.13908	9	0.424536	1.52185
ITM2A	child_BMI_12year_ALSPAC	MR Egger	10	0.0220507	0.106113	-0.18593	0.230031	0.840574	9.47495
ITM2A	child_BMI_12year_ALSPAC	Weighted median	10	-0.0412049	0.0521416	-0.143403	0.0609927	0.429382	9.47495
ITM2A	child_BMI_14year_ALSPAC	Inverse variance weighted	8	-0.0392747	0.0392462	-0.116197	0.0376479	0.31696	10.6017	7.86435	7	0.344707	10.9908
ITM2A	child_BMI_14year_ALSPAC	MR Egger	8	-0.149111	0.166462	-0.475376	0.177155	0.404881	10.6017
ITM2A	child_BMI_14year_ALSPAC	Weighted median	8	-0.0390266	0.0508786	-0.138749	0.0606954	0.44305	10.6017
ITM2A	child_BMI_15year_ALSPAC	Inverse variance weighted	8	-0.0350075	0.0438396	-0.120933	0.0509181	0.424559	9.07494	9.45799	7	0.221424	25.9885
ITM2A	child_BMI_15year_ALSPAC	MR Egger	8	0.134389	0.150463	-0.160519	0.429297	0.406163	9.07494
ITM2A	child_BMI_15year_ALSPAC	Weighted median	8	-0.0338018	0.0543709	-0.140369	0.0727653	0.534147	9.07494
ITM2A	child_BMI_16year_ALSPAC	Inverse variance weighted	7	-0.0516679	0.0377227	-0.125604	0.0222686	0.170788	9.48801	5.26374	6	0.510459	0
ITM2A	child_BMI_16year_ALSPAC	MR Egger	7	-0.0141818	0.196735	-0.399782	0.371419	0.945328	9.48801
ITM2A	child_BMI_16year_ALSPAC	Weighted median	7	-0.0386128	0.0554503	-0.147295	0.0700697	0.48621	9.48801
ITM2A	child_BMI_17year_ALSPAC	Inverse variance weighted	7	-0.0195386	0.042731	-0.103291	0.0642142	0.647495	7.96677	3.18551	6	0.78523	0
ITM2A	child_BMI_17year_ALSPAC	MR Egger	7	0.0347604	0.145412	-0.250247	0.319768	0.820558	7.96677
ITM2A	child_BMI_17year_ALSPAC	Weighted median	7	-0.0380435	0.058988	-0.15366	0.077573	0.518969	7.96677
ITM2A	child_BMI_18year_ALSPAC	Inverse variance weighted	9	-0.00464501	0.0405825	-0.0841867	0.0748967	0.908874	7.71747	12.0522	8	0.148891	33.622
ITM2A	child_BMI_18year_ALSPAC	MR Egger	9	0.0242471	0.346067	-0.654044	0.702538	0.946102	7.71747
ITM2A	child_BMI_18year_ALSPAC	Weighted median	9	-0.0297521	0.0470386	-0.121948	0.0624435	0.527057	7.71747
ITPA	child_BMI_3year_ALSPAC	Inverse variance weighted	5	-0.0299371	0.0311465	-0.0909842	0.0311101	0.336467	5.38114	6.89949	4	0.141296	42.0247
ITPA	child_BMI_3year_ALSPAC	MR Egger	5	-0.0205793	0.0762761	-0.17008	0.128922	0.804808	5.38114
ITPA	child_BMI_3year_ALSPAC	Weighted median	5	-0.0351358	0.0380515	-0.109717	0.0394451	0.355812	5.38114
ITPA	child_BMI_5year_ALSPAC	Inverse variance weighted	6	-0.052401	0.058045	-0.166169	0.0613673	0.366651	4.84757	15.4974	5	0.00843574	67.7364
ITPA	child_BMI_5year_ALSPAC	MR Egger	6	-0.270079	0.202384	-0.666753	0.126594	0.252943	4.84757
ITPA	child_BMI_5year_ALSPAC	Weighted median	6	-0.0441581	0.0647002	-0.17097	0.0826542	0.494921	4.84757
ITPA	child_BMI_6year_ALSPAC	Inverse variance weighted	5	0.0152349	0.0512122	-0.0851411	0.115611	0.766095	5.31508	7.92579	4	0.0943349	49.5318
ITPA	child_BMI_6year_ALSPAC	MR Egger	5	-0.0613667	0.132187	-0.320454	0.19772	0.67409	5.31508
ITPA	child_BMI_6year_ALSPAC	Weighted median	5	-0.0158126	0.150875	-0.311528	0.279903	0.91653	5.31508
ITPA	child_BMI_7year_ALSPAC	Inverse variance weighted	6	0.0240466	0.0391994	-0.0527842	0.100877	0.539583	7.03501	7.83342	5	0.165658	36.1709
ITPA	child_BMI_7year_ALSPAC	MR Egger	6	-0.0211682	0.117959	-0.252368	0.210031	0.866305	7.03501
ITPA	child_BMI_7year_ALSPAC	Weighted median	6	0.00712498	0.0973315	-0.183645	0.197895	0.941644	7.03501
ITPA	child_BMI_8year_ALSPAC	Inverse variance weighted	6	0.00822748	0.073986	-0.136785	0.15324	0.911455	8.12531	12.1348	5	0.0329864	58.7963
ITPA	child_BMI_8year_ALSPAC	MR Egger	6	-0.181874	0.276401	-0.72362	0.359873	0.546477	8.12531
ITPA	child_BMI_8year_ALSPAC	Weighted median	6	0.0758211	0.0760562	-0.073249	0.224891	0.318809	8.12531
ITPA	child_BMI_10year_ALSPAC	Inverse variance weighted	11	-0.0317594	0.0419662	-0.114013	0.0504943	0.449178	10.4682	16.7591	10	0.0798664	40.3311
ITPA	child_BMI_10year_ALSPAC	MR Egger	11	-0.112007	0.141487	-0.389321	0.165307	0.448929	10.4682
ITPA	child_BMI_10year_ALSPAC	Weighted median	11	-0.0269057	0.0514367	-0.127722	0.0739103	0.600916	10.4682
ITPA	child_BMI_12year_ALSPAC	Inverse variance weighted	10	-0.00308122	0.0530499	-0.107059	0.100897	0.953684	9.47495	22.952	9	0.00630503	60.7877
ITPA	child_BMI_12year_ALSPAC	MR Egger	10	-0.168485	0.136067	-0.435177	0.098206	0.250725	9.47495
ITPA	child_BMI_12year_ALSPAC	Weighted median	10	-0.00766707	0.0528441	-0.111242	0.0959075	0.884641	9.47495
ITPA	child_BMI_14year_ALSPAC	Inverse variance weighted	8	-0.0114398	0.0477086	-0.104949	0.082069	0.810497	10.6017	15.0892	7	0.0348727	53.6092
ITPA	child_BMI_14year_ALSPAC	MR Egger	8	-0.195677	0.195107	-0.578086	0.186733	0.354616	10.6017
ITPA	child_BMI_14year_ALSPAC	Weighted median	8	0.00497552	0.0497025	-0.0924414	0.102392	0.92026	10.6017
ITPA	child_BMI_15year_ALSPAC	Inverse variance weighted	8	0.0228321	0.0411327	-0.057788	0.103452	0.578837	9.07494	10.8114	7	0.147058	35.2538
ITPA	child_BMI_15year_ALSPAC	MR Egger	8	0.271802	0.116516	0.0434312	0.500173	0.0584205	9.07494
ITPA	child_BMI_15year_ALSPAC	Weighted median	8	0.055232	0.0489033	-0.0406185	0.151083	0.258724	9.07494
ITPA	child_BMI_16year_ALSPAC	Inverse variance weighted	7	0.0353502	0.0522076	-0.0669768	0.137677	0.498338	9.48801	14.9338	6	0.0207777	59.8227
ITPA	child_BMI_16year_ALSPAC	MR Egger	7	0.117594	0.289541	-0.449906	0.685094	0.701438	9.48801
ITPA	child_BMI_16year_ALSPAC	Weighted median	7	0.0168101	0.0507252	-0.0826112	0.116231	0.740345	9.48801
ITPA	child_BMI_17year_ALSPAC	Inverse variance weighted	7	0.0138959	0.0488455	-0.0818413	0.109633	0.776037	7.96677	10.1751	6	0.11747	41.0325
ITPA	child_BMI_17year_ALSPAC	MR Egger	7	-0.00228793	0.18193	-0.358871	0.354295	0.990453	7.96677
ITPA	child_BMI_17year_ALSPAC	Weighted median	7	0.0186593	0.0522124	-0.083677	0.120995	0.720813	7.96677
ITPA	child_BMI_18year_ALSPAC	Inverse variance weighted	9	1.43788e-05	0.0333619	-0.065375	0.0654038	0.999656	7.71747	10.5828	8	0.226475	24.4059
ITPA	child_BMI_18year_ALSPAC	MR Egger	9	0.340729	0.253321	-0.155781	0.837238	0.220554	7.71747
ITPA	child_BMI_18year_ALSPAC	Weighted median	9	-0.0171961	0.0402439	-0.0960741	0.0616819	0.669162	7.71747
ITPR1	child_BMI_3year_ALSPAC	Inverse variance weighted	5	0.00255875	0.0274184	-0.0511814	0.0562989	0.925647	5.38114	1.45126	4	0.835238	0
ITPR1	child_BMI_3year_ALSPAC	MR Egger	5	0.0191782	0.0584067	-0.0952989	0.133655	0.764226	5.38114
ITPR1	child_BMI_3year_ALSPAC	Weighted median	5	0.0109373	0.0371328	-0.061843	0.0837176	0.768341	5.38114
ITPR1	child_BMI_5year_ALSPAC	Inverse variance weighted	6	-0.0368012	0.0381327	-0.111541	0.0379389	0.334503	4.84757	3.2213	5	0.66591	0
ITPR1	child_BMI_5year_ALSPAC	MR Egger	6	-0.0406065	0.136429	-0.308006	0.226793	0.780797	4.84757
ITPR1	child_BMI_5year_ALSPAC	Weighted median	6	-0.0481266	0.0552081	-0.156335	0.0600814	0.383356	4.84757
ITPR1	child_BMI_6year_ALSPAC	Inverse variance weighted	5	-0.0455009	0.0420277	-0.127875	0.0368735	0.278969	5.31508	3.92036	4	0.416892	0
ITPR1	child_BMI_6year_ALSPAC	MR Egger	5	-0.133091	0.100126	-0.329338	0.0631569	0.275818	5.31508
ITPR1	child_BMI_6year_ALSPAC	Weighted median	5	-0.0676049	0.344004	-0.741853	0.606643	0.8442	5.31508
ITPR1	child_BMI_7year_ALSPAC	Inverse variance weighted	6	-0.027316	0.0361923	-0.0982529	0.043621	0.450402	7.03501	4.30315	5	0.506645	0
ITPR1	child_BMI_7year_ALSPAC	MR Egger	6	-0.195478	0.0994343	-0.39037	-0.000587179	0.120735	7.03501
ITPR1	child_BMI_7year_ALSPAC	Weighted median	6	-0.0442515	0.0627147	-0.167172	0.0786692	0.480436	7.03501
ITPR1	child_BMI_8year_ALSPAC	Inverse variance weighted	6	-0.0203217	0.0549307	-0.127986	0.0873425	0.711418	8.12531	2.45229	5	0.783663	0
ITPR1	child_BMI_8year_ALSPAC	MR Egger	6	-0.0194126	0.194947	-0.401509	0.362684	0.92547	8.12531
ITPR1	child_BMI_8year_ALSPAC	Weighted median	6	-0.0616498	0.0752276	-0.209096	0.0857963	0.412495	8.12531
ITPR1	child_BMI_10year_ALSPAC	Inverse variance weighted	11	-0.00203173	0.0374994	-0.0755306	0.0714671	0.956792	10.4682	5.45332	10	0.858915	0
ITPR1	child_BMI_10year_ALSPAC	MR Egger	11	0.0127271	0.122366	-0.22711	0.252564	0.919443	10.4682
ITPR1	child_BMI_10year_ALSPAC	Weighted median	11	-0.00965363	0.052683	-0.112912	0.0936051	0.85461	10.4682
ITPR1	child_BMI_12year_ALSPAC	Inverse variance weighted	10	0.0248164	0.0384258	-0.0504983	0.100131	0.518392	9.47495	6.56127	9	0.682692	0
ITPR1	child_BMI_12year_ALSPAC	MR Egger	10	-0.0142555	0.10246	-0.215076	0.186566	0.892784	9.47495
ITPR1	child_BMI_12year_ALSPAC	Weighted median	10	0.0222848	0.0517967	-0.0792366	0.123806	0.667024	9.47495
ITPR1	child_BMI_14year_ALSPAC	Inverse variance weighted	8	0.0124175	0.0375879	-0.0612549	0.0860899	0.741129	10.6017	4.58614	7	0.710321	0
ITPR1	child_BMI_14year_ALSPAC	MR Egger	8	0.0189353	0.15325	-0.281435	0.319306	0.905701	10.6017
ITPR1	child_BMI_14year_ALSPAC	Weighted median	8	0.0238607	0.0527428	-0.0795152	0.127237	0.650982	10.6017
ITPR1	child_BMI_15year_ALSPAC	Inverse variance weighted	8	0.0140497	0.0382892	-0.0609972	0.0890966	0.713667	9.07494	5.44099	7	0.606311	0
ITPR1	child_BMI_15year_ALSPAC	MR Egger	8	0.187667	0.134885	-0.0767084	0.452043	0.213529	9.07494
ITPR1	child_BMI_15year_ALSPAC	Weighted median	8	0.0147687	0.0533849	-0.0898658	0.119403	0.782053	9.07494
ITPR1	child_BMI_16year_ALSPAC	Inverse variance weighted	7	-0.00076978	0.0382808	-0.0758001	0.0742605	0.983957	9.48801	5.24336	6	0.513001	0
ITPR1	child_BMI_16year_ALSPAC	MR Egger	7	0.0688394	0.197557	-0.318372	0.45605	0.741691	9.48801
ITPR1	child_BMI_16year_ALSPAC	Weighted median	7	-0.0314514	0.0516785	-0.132741	0.0698384	0.542791	9.48801
ITPR1	child_BMI_17year_ALSPAC	Inverse variance weighted	7	0.030382	0.0433755	-0.054634	0.115398	0.483652	7.96677	3.33839	6	0.765332	0
ITPR1	child_BMI_17year_ALSPAC	MR Egger	7	-0.0512994	0.147572	-0.34054	0.237941	0.742278	7.96677
ITPR1	child_BMI_17year_ALSPAC	Weighted median	7	0.0193112	0.0570172	-0.0924425	0.131065	0.734843	7.96677
ITPR1	child_BMI_18year_ALSPAC	Inverse variance weighted	9	-0.00681173	0.0335534	-0.0725764	0.0589529	0.839126	7.71747	5.35904	8	0.718603	0
ITPR1	child_BMI_18year_ALSPAC	MR Egger	9	0.0353611	0.267792	-0.48951	0.560232	0.898662	7.71747
ITPR1	child_BMI_18year_ALSPAC	Weighted median	9	-0.0471878	0.047269	-0.139835	0.0454596	0.318143	7.71747
ITPRIP	child_BMI_3year_ALSPAC	Inverse variance weighted	5	-0.0236561	0.0317933	-0.0859709	0.0386588	0.456841	5.38114	5.23345	4	0.264172	23.5686
ITPRIP	child_BMI_3year_ALSPAC	MR Egger	5	-0.00982978	0.0777695	-0.162258	0.142599	0.907414	5.38114
ITPRIP	child_BMI_3year_ALSPAC	Weighted median	5	-0.0507677	0.0410262	-0.131179	0.0296436	0.215921	5.38114
ITPRIP	child_BMI_5year_ALSPAC	Inverse variance weighted	6	-0.0245333	0.0414767	-0.105828	0.056761	0.554188	4.84757	5.76405	5	0.329859	13.2554
ITPRIP	child_BMI_5year_ALSPAC	MR Egger	6	0.223544	0.137968	-0.0468728	0.493961	0.180491	4.84757
ITPRIP	child_BMI_5year_ALSPAC	Weighted median	6	-0.0389258	0.0614334	-0.159335	0.0814837	0.526325	4.84757
ITPRIP	child_BMI_6year_ALSPAC	Inverse variance weighted	5	-0.0919686	0.054786	-0.199349	0.015412	0.0932129	5.31508	6.60318	4	0.158404	39.4232
ITPRIP	child_BMI_6year_ALSPAC	MR Egger	5	0.0371682	0.126373	-0.210524	0.28486	0.787846	5.31508
ITPRIP	child_BMI_6year_ALSPAC	Weighted median	5	-0.0503278	0.492908	-1.01643	0.915772	0.918674	5.31508
ITPRIP	child_BMI_7year_ALSPAC	Inverse variance weighted	6	-0.101472	0.0367116	-0.173426	-0.029517	0.00570934	7.03501	4.4818	5	0.482322	0
ITPRIP	child_BMI_7year_ALSPAC	MR Egger	6	0.00728629	0.100875	-0.190429	0.205002	0.945886	7.03501
ITPRIP	child_BMI_7year_ALSPAC	Weighted median	6	-0.0646552	0.0871172	-0.235405	0.106095	0.457988	7.03501
ITPRIP	child_BMI_8year_ALSPAC	Inverse variance weighted	6	-0.00380498	0.0556908	-0.112959	0.105349	0.945528	8.12531	3.90185	5	0.563632	0
ITPRIP	child_BMI_8year_ALSPAC	MR Egger	6	0.0618582	0.197648	-0.325531	0.449248	0.769941	8.12531
ITPRIP	child_BMI_8year_ALSPAC	Weighted median	6	0.0189778	0.0746046	-0.127247	0.165203	0.799203	8.12531
ITPRIP	child_BMI_10year_ALSPAC	Inverse variance weighted	11	-0.00520779	0.0379981	-0.0796841	0.0692685	0.890988	10.4682	9.28844	10	0.504966	0
ITPRIP	child_BMI_10year_ALSPAC	MR Egger	11	0.134183	0.123839	-0.108542	0.376908	0.306748	10.4682
ITPRIP	child_BMI_10year_ALSPAC	Weighted median	11	-0.00591247	0.0514852	-0.106823	0.0949985	0.908573	10.4682
ITPRIP	child_BMI_12year_ALSPAC	Inverse variance weighted	10	0.00546848	0.0394006	-0.0717567	0.0826936	0.889615	9.47495	9.21744	9	0.41745	2.35902
ITPRIP	child_BMI_12year_ALSPAC	MR Egger	10	0.172471	0.103722	-0.0308245	0.375767	0.134921	9.47495
ITPRIP	child_BMI_12year_ALSPAC	Weighted median	10	0.0297052	0.0557047	-0.079476	0.138886	0.593852	9.47495
ITPRIP	child_BMI_14year_ALSPAC	Inverse variance weighted	8	-0.00610761	0.0427084	-0.089816	0.0776008	0.886284	10.6017	8.79731	7	0.267538	20.4302
ITPRIP	child_BMI_14year_ALSPAC	MR Egger	8	0.193653	0.16807	-0.135764	0.523069	0.293064	10.6017
ITPRIP	child_BMI_14year_ALSPAC	Weighted median	8	-0.00318358	0.0547078	-0.110411	0.104044	0.953595	10.6017
ITPRIP	child_BMI_15year_ALSPAC	Inverse variance weighted	8	-0.0230077	0.0388233	-0.0991013	0.0530859	0.553431	9.07494	5.78361	7	0.565231	0
ITPRIP	child_BMI_15year_ALSPAC	MR Egger	8	0.0806495	0.136905	-0.187684	0.348983	0.57729	9.07494
ITPRIP	child_BMI_15year_ALSPAC	Weighted median	8	-0.0047726	0.0535996	-0.109828	0.100283	0.929049	9.07494
ITPRIP	child_BMI_16year_ALSPAC	Inverse variance weighted	7	-0.031997	0.0388021	-0.108049	0.044055	0.409586	9.48801	2.75691	6	0.83868	0
ITPRIP	child_BMI_16year_ALSPAC	MR Egger	7	0.0810765	0.197943	-0.306891	0.469044	0.69906	9.48801
ITPRIP	child_BMI_16year_ALSPAC	Weighted median	7	-0.016778	0.0534546	-0.121549	0.0879929	0.753616	9.48801
ITPRIP	child_BMI_17year_ALSPAC	Inverse variance weighted	7	6.1461e-05	0.062365	-0.122174	0.122297	0.999214	7.96677	12.0742	6	0.0603331	50.3074
ITPRIP	child_BMI_17year_ALSPAC	MR Egger	7	-0.0504102	0.231189	-0.50354	0.40272	0.836012	7.96677
ITPRIP	child_BMI_17year_ALSPAC	Weighted median	7	0.0121012	0.0635048	-0.112368	0.136571	0.848874	7.96677
ITPRIP	child_BMI_18year_ALSPAC	Inverse variance weighted	9	-0.0398847	0.0340139	-0.106552	0.0267824	0.240955	7.71747	5.11651	8	0.745053	0
ITPRIP	child_BMI_18year_ALSPAC	MR Egger	9	0.220947	0.271503	-0.311199	0.753093	0.442562	7.71747
ITPRIP	child_BMI_18year_ALSPAC	Weighted median	9	-0.0319151	0.0473631	-0.124747	0.0609165	0.500414	7.71747
IVD	child_BMI_3year_ALSPAC	Inverse variance weighted	5	0.0443162	0.0301009	-0.0146815	0.103314	0.140951	5.38114	4.68593	4	0.321067	14.6381
IVD	child_BMI_3year_ALSPAC	MR Egger	5	0.0545171	0.0736052	-0.0897492	0.198783	0.512598	5.38114
IVD	child_BMI_3year_ALSPAC	Weighted median	5	0.0469221	0.0409908	-0.0334199	0.127264	0.252334	5.38114
IVD	child_BMI_5year_ALSPAC	Inverse variance weighted	6	0.024997	0.0465586	-0.0662579	0.116252	0.591341	4.84757	7.23333	5	0.203858	30.8755
IVD	child_BMI_5year_ALSPAC	MR Egger	6	0.101214	0.181345	-0.254223	0.456651	0.606519	4.84757
IVD	child_BMI_5year_ALSPAC	Weighted median	6	-0.0418477	0.0628547	-0.165043	0.0813475	0.505549	4.84757
IVD	child_BMI_6year_ALSPAC	Inverse variance weighted	5	-0.0239991	0.049712	-0.121435	0.0734363	0.629264	5.31508	5.42865	4	0.246073	26.3169
IVD	child_BMI_6year_ALSPAC	MR Egger	5	-0.228872	0.101644	-0.428093	-0.0296501	0.109765	5.31508
IVD	child_BMI_6year_ALSPAC	Weighted median	5	0.015086	0.31063	-0.593748	0.62392	0.961265	5.31508
IVD	child_BMI_7year_ALSPAC	Inverse variance weighted	6	-0.00630175	0.053996	-0.112134	0.0995305	0.907092	7.03501	10.805	5	0.0553864	53.7251
IVD	child_BMI_7year_ALSPAC	MR Egger	6	-0.126764	0.152787	-0.426226	0.172698	0.453364	7.03501
IVD	child_BMI_7year_ALSPAC	Weighted median	6	-0.0515819	0.0799149	-0.208215	0.105051	0.518629	7.03501
IVD	child_BMI_8year_ALSPAC	Inverse variance weighted	6	0.0848805	0.0557631	-0.0244152	0.194176	0.127969	8.12531	3.93395	5	0.558964	0
IVD	child_BMI_8year_ALSPAC	MR Egger	6	0.202838	0.198102	-0.185442	0.591118	0.36376	8.12531
IVD	child_BMI_8year_ALSPAC	Weighted median	6	0.0919253	0.0750032	-0.055081	0.238932	0.220342	8.12531
IVD	child_BMI_10year_ALSPAC	Inverse variance weighted	11	0.0716181	0.0380505	-0.00296101	0.146197	0.0598113	10.4682	7.24725	10	0.701915	0
IVD	child_BMI_10year_ALSPAC	MR Egger	11	0.254707	0.123973	0.0117204	0.497694	0.0700969	10.4682
IVD	child_BMI_10year_ALSPAC	Weighted median	11	0.0681817	0.0527622	-0.0352322	0.171596	0.196272	10.4682
IVD	child_BMI_12year_ALSPAC	Inverse variance weighted	10	0.091322	0.0389991	0.0148837	0.16776	0.0191991	9.47495	4.89778	9	0.843127	0
IVD	child_BMI_12year_ALSPAC	MR Egger	10	0.195256	0.103868	-0.00832409	0.398837	0.0969266	9.47495
IVD	child_BMI_12year_ALSPAC	Weighted median	10	0.0851424	0.0543227	-0.0213301	0.191615	0.117034	9.47495
IVD	child_BMI_14year_ALSPAC	Inverse variance weighted	8	0.0701663	0.0381465	-0.00460079	0.144933	0.0658576	10.6017	5.20082	7	0.635471	0
IVD	child_BMI_14year_ALSPAC	MR Egger	8	0.233594	0.155392	-0.0709753	0.538163	0.183466	10.6017
IVD	child_BMI_14year_ALSPAC	Weighted median	8	0.060357	0.0524367	-0.0424189	0.163133	0.249714	10.6017
IVD	child_BMI_15year_ALSPAC	Inverse variance weighted	8	0.0600546	0.0388575	-0.0161061	0.136215	0.122223	9.07494	3.92338	7	0.788559	0
IVD	child_BMI_15year_ALSPAC	MR Egger	8	0.144515	0.136637	-0.123293	0.412324	0.330923	9.07494
IVD	child_BMI_15year_ALSPAC	Weighted median	8	0.0574096	0.0511542	-0.0428526	0.157672	0.261741	9.07494
IVD	child_BMI_16year_ALSPAC	Inverse variance weighted	7	0.0538844	0.0388549	-0.0222712	0.13004	0.165499	9.48801	4.12756	6	0.659419	0
IVD	child_BMI_16year_ALSPAC	MR Egger	7	0.187458	0.198377	-0.20136	0.576276	0.388069	9.48801
IVD	child_BMI_16year_ALSPAC	Weighted median	7	0.045093	0.0530798	-0.0589434	0.149129	0.395586	9.48801
IVD	child_BMI_17year_ALSPAC	Inverse variance weighted	7	0.0702191	0.0477653	-0.0234009	0.163839	0.141538	7.96677	7.05662	6	0.315642	14.9735
IVD	child_BMI_17year_ALSPAC	MR Egger	7	0.273286	0.150668	-0.0220231	0.568594	0.129433	7.96677
IVD	child_BMI_17year_ALSPAC	Weighted median	7	0.0734793	0.0640621	-0.0520825	0.199041	0.251382	7.96677
IVD	child_BMI_18year_ALSPAC	Inverse variance weighted	9	0.0432641	0.0340645	-0.0235024	0.110031	0.204062	7.71747	4.41723	8	0.817656	0
IVD	child_BMI_18year_ALSPAC	MR Egger	9	0.215216	0.272024	-0.31795	0.748383	0.454813	7.71747
IVD	child_BMI_18year_ALSPAC	Weighted median	9	0.0288193	0.0462201	-0.0617721	0.119411	0.532941	7.71747
IZUMO1	child_BMI_3year_ALSPAC	Inverse variance weighted	5	-0.0109148	0.0275241	-0.064862	0.0430324	0.691696	5.38114	2.80162	4	0.591552	0
IZUMO1	child_BMI_3year_ALSPAC	MR Egger	5	-0.0862752	0.0585431	-0.20102	0.0284692	0.236991	5.38114
IZUMO1	child_BMI_3year_ALSPAC	Weighted median	5	-0.0279576	0.0367269	-0.0999422	0.0440271	0.44652	5.38114
IZUMO1	child_BMI_5year_ALSPAC	Inverse variance weighted	6	-0.00921485	0.0382879	-0.0842592	0.0658295	0.809809	4.84757	2.56478	5	0.766709	0
IZUMO1	child_BMI_5year_ALSPAC	MR Egger	6	-0.118883	0.136869	-0.387146	0.149379	0.434078	4.84757
IZUMO1	child_BMI_5year_ALSPAC	Weighted median	6	-0.0316974	0.0534362	-0.136432	0.0730375	0.553059	4.84757
IZUMO1	child_BMI_6year_ALSPAC	Inverse variance weighted	5	-0.00161777	0.0422588	-0.0844451	0.0812096	0.969463	5.31508	2.75522	4	0.599586	0
IZUMO1	child_BMI_6year_ALSPAC	MR Egger	5	-0.0347453	0.100677	-0.232072	0.162581	0.752786	5.31508
IZUMO1	child_BMI_6year_ALSPAC	Weighted median	5	-0.000361556	0.521213	-1.02194	1.02122	0.999447	5.31508
IZUMO1	child_BMI_7year_ALSPAC	Inverse variance weighted	6	-0.0507668	0.0363819	-0.122075	0.0205417	0.1629	7.03501	3.04403	5	0.693198	0
IZUMO1	child_BMI_7year_ALSPAC	MR Egger	6	0.0263279	0.0999685	-0.16961	0.222266	0.805281	7.03501
IZUMO1	child_BMI_7year_ALSPAC	Weighted median	6	-0.0278104	2.9694	-5.84784	5.79222	0.992527	7.03501
IZUMO1	child_BMI_8year_ALSPAC	Inverse variance weighted	6	0.0407674	0.0552238	-0.0674713	0.149006	0.46038	8.12531	4.36468	5	0.49819	0
IZUMO1	child_BMI_8year_ALSPAC	MR Egger	6	-0.159084	0.196501	-0.544226	0.226058	0.463588	8.12531
IZUMO1	child_BMI_8year_ALSPAC	Weighted median	6	-0.0363918	0.0795606	-0.192331	0.119547	0.647377	8.12531
IZUMO1	child_BMI_10year_ALSPAC	Inverse variance weighted	11	0.00112052	0.0376757	-0.0727239	0.0749649	0.976273	10.4682	6.45901	10	0.775339	0
IZUMO1	child_BMI_10year_ALSPAC	MR Egger	11	-0.0360471	0.122929	-0.276988	0.204894	0.775991	10.4682
IZUMO1	child_BMI_10year_ALSPAC	Weighted median	11	-0.0366674	0.0528981	-0.140348	0.0670128	0.488202	10.4682
IZUMO1	child_BMI_12year_ALSPAC	Inverse variance weighted	10	0.00460833	0.0386207	-0.0710883	0.0803049	0.90502	9.47495	6.08661	9	0.73122	0
IZUMO1	child_BMI_12year_ALSPAC	MR Egger	10	-0.12428	0.103016	-0.326192	0.0776318	0.262121	9.47495
IZUMO1	child_BMI_12year_ALSPAC	Weighted median	10	-0.0342545	0.0539553	-0.140007	0.0714979	0.525514	9.47495
IZUMO1	child_BMI_14year_ALSPAC	Inverse variance weighted	8	0.0135741	0.0377662	-0.0604477	0.0875958	0.719278	10.6017	5.40792	7	0.610312	0
IZUMO1	child_BMI_14year_ALSPAC	MR Egger	8	-0.109449	0.154091	-0.411467	0.192569	0.504183	10.6017
IZUMO1	child_BMI_14year_ALSPAC	Weighted median	8	-0.0359807	0.0538721	-0.14157	0.0696087	0.504204	10.6017
IZUMO1	child_BMI_15year_ALSPAC	Inverse variance weighted	8	0.0310333	0.038457	-0.0443425	0.106409	0.41969	9.07494	5.69503	7	0.575775	0
IZUMO1	child_BMI_15year_ALSPAC	MR Egger	8	-0.0624305	0.135211	-0.327445	0.202584	0.660545	9.07494
IZUMO1	child_BMI_15year_ALSPAC	Weighted median	8	-0.01029	0.0523636	-0.112923	0.0923427	0.844211	9.07494
IZUMO1	child_BMI_16year_ALSPAC	Inverse variance weighted	7	0.0304101	0.0384447	-0.0449415	0.105762	0.428939	9.48801	4.1709	6	0.653562	0
IZUMO1	child_BMI_16year_ALSPAC	MR Egger	7	-0.0040131	0.19629	-0.388741	0.380715	0.984479	9.48801
IZUMO1	child_BMI_16year_ALSPAC	Weighted median	7	-0.0184341	0.0515838	-0.119538	0.0826701	0.72082	9.48801
IZUMO1	child_BMI_17year_ALSPAC	Inverse variance weighted	7	0.00167563	0.0436023	-0.0837849	0.0871362	0.969345	7.96677	4.6279	6	0.592342	0
IZUMO1	child_BMI_17year_ALSPAC	MR Egger	7	-0.0891316	0.148421	-0.380038	0.201774	0.574333	7.96677
IZUMO1	child_BMI_17year_ALSPAC	Weighted median	7	-0.0340041	0.0602332	-0.152061	0.084053	0.572386	7.96677
IZUMO1	child_BMI_18year_ALSPAC	Inverse variance weighted	9	0.012574	0.0337102	-0.0534979	0.0786459	0.709147	7.71747	5.21053	8	0.734855	0
IZUMO1	child_BMI_18year_ALSPAC	MR Egger	9	-0.131395	0.26902	-0.658673	0.395883	0.64018	7.71747
IZUMO1	child_BMI_18year_ALSPAC	Weighted median	9	-0.0158326	0.0448069	-0.103654	0.071989	0.723824	7.71747
JAM2	child_BMI_3year_ALSPAC	Inverse variance weighted	5	-0.00310186	0.0275121	-0.0570256	0.0508219	0.910233	5.38114	4.56928	4	0.334411	12.4589
JAM2	child_BMI_3year_ALSPAC	MR Egger	5	-0.0658476	0.054711	-0.173081	0.041386	0.315072	5.38114
JAM2	child_BMI_3year_ALSPAC	Weighted median	5	-0.0107212	0.0373151	-0.0838589	0.0624164	0.773871	5.38114
JAM2	child_BMI_5year_ALSPAC	Inverse variance weighted	6	0.0476991	0.0357815	-0.0224327	0.117831	0.18251	4.84757	4.84908	5	0.434575	0
JAM2	child_BMI_5year_ALSPAC	MR Egger	6	0.160732	0.127831	-0.0898162	0.411281	0.277022	4.84757
JAM2	child_BMI_5year_ALSPAC	Weighted median	6	0.0253022	0.0566802	-0.0857909	0.136395	0.655306	4.84757
JAM2	child_BMI_6year_ALSPAC	Inverse variance weighted	5	-0.118983	0.0593757	-0.235359	-0.0026063	0.0450813	5.31508	9.061	4	0.0595927	55.8548
JAM2	child_BMI_6year_ALSPAC	MR Egger	5	-0.310597	0.108696	-0.523641	-0.0975538	0.0647097	5.31508
JAM2	child_BMI_6year_ALSPAC	Weighted median	5	-0.0435054	0.103206	-0.24579	0.158779	0.673362	5.31508
JAM2	child_BMI_7year_ALSPAC	Inverse variance weighted	6	-0.0830358	0.0433495	-0.168001	0.00192917	0.0554291	7.03501	8.13313	5	0.14905	38.523
JAM2	child_BMI_7year_ALSPAC	MR Egger	6	-0.297487	0.0933495	-0.480452	-0.114522	0.0333176	7.03501
JAM2	child_BMI_7year_ALSPAC	Weighted median	6	0.00667547	0.0581644	-0.107327	0.120678	0.908628	7.03501
JAM2	child_BMI_8year_ALSPAC	Inverse variance weighted	6	0.0665102	0.0548448	-0.0409857	0.174006	0.225246	8.12531	5.65038	5	0.341737	11.5104
JAM2	child_BMI_8year_ALSPAC	MR Egger	6	-0.0131488	0.213654	-0.431912	0.405614	0.95388	8.12531
JAM2	child_BMI_8year_ALSPAC	Weighted median	6	0.0103898	0.0743635	-0.135363	0.156142	0.888884	8.12531
JAM2	child_BMI_10year_ALSPAC	Inverse variance weighted	11	0.0669972	0.0352093	-0.00201296	0.136007	0.0570629	10.4682	6.42933	10	0.777996	0
JAM2	child_BMI_10year_ALSPAC	MR Egger	11	0.0306888	0.114744	-0.194209	0.255586	0.795147	10.4682
JAM2	child_BMI_10year_ALSPAC	Weighted median	11	0.0290399	0.0484815	-0.0659839	0.124064	0.549181	10.4682
JAM2	child_BMI_12year_ALSPAC	Inverse variance weighted	10	0.0303727	0.0397987	-0.0476327	0.108378	0.445369	9.47495	10.9506	9	0.279108	17.813
JAM2	child_BMI_12year_ALSPAC	MR Egger	10	0.00891647	0.112157	-0.210911	0.228744	0.938588	9.47495
JAM2	child_BMI_12year_ALSPAC	Weighted median	10	0.00966088	0.0472009	-0.0828529	0.102175	0.837825	9.47495
JAM2	child_BMI_14year_ALSPAC	Inverse variance weighted	8	0.0533848	0.0353025	-0.0158081	0.122578	0.13048	10.6017	6.00881	7	0.538721	0
JAM2	child_BMI_14year_ALSPAC	MR Egger	8	0.047832	0.143827	-0.234068	0.329732	0.750773	10.6017
JAM2	child_BMI_14year_ALSPAC	Weighted median	8	0.0144431	0.0475198	-0.0786957	0.107582	0.761175	10.6017
JAM2	child_BMI_15year_ALSPAC	Inverse variance weighted	8	0.0323169	0.050673	-0.0670022	0.131636	0.523634	9.07494	13.904	7	0.0529148	49.6549
JAM2	child_BMI_15year_ALSPAC	MR Egger	8	0.221422	0.174701	-0.120993	0.563837	0.251968	9.07494
JAM2	child_BMI_15year_ALSPAC	Weighted median	8	0.0142399	0.0505917	-0.0849199	0.1134	0.778352	9.07494
JAM2	child_BMI_16year_ALSPAC	Inverse variance weighted	7	0.0476436	0.0496348	-0.0496405	0.144928	0.337114	9.48801	11.4389	6	0.0757237	47.5472
JAM2	child_BMI_16year_ALSPAC	MR Egger	7	-0.0674031	0.272761	-0.602015	0.467209	0.814646	9.48801
JAM2	child_BMI_16year_ALSPAC	Weighted median	7	0.0267289	0.0502642	-0.071789	0.125247	0.594887	9.48801
JAM2	child_BMI_17year_ALSPAC	Inverse variance weighted	7	0.0312168	0.0407586	-0.0486701	0.111104	0.44374	7.96677	5.42553	6	0.490503	0
JAM2	child_BMI_17year_ALSPAC	MR Egger	7	-0.00831361	0.143313	-0.289206	0.272579	0.955987	7.96677
JAM2	child_BMI_17year_ALSPAC	Weighted median	7	-0.00146237	0.0567484	-0.112689	0.109764	0.979441	7.96677
JAM2	child_BMI_18year_ALSPAC	Inverse variance weighted	9	0.0565088	0.0315166	-0.00526381	0.118281	0.0729756	7.71747	6.71245	8	0.567951	0
JAM2	child_BMI_18year_ALSPAC	MR Egger	9	-0.105847	0.251511	-0.598807	0.387114	0.686489	7.71747
JAM2	child_BMI_18year_ALSPAC	Weighted median	9	0.0174386	0.0459812	-0.0726845	0.107562	0.704498	7.71747
JAM3	child_BMI_3year_ALSPAC	Inverse variance weighted	5	0.00697239	0.0272333	-0.046405	0.0603497	0.797932	5.38114	3.75133	4	0.440704	0
JAM3	child_BMI_3year_ALSPAC	MR Egger	5	0.0277616	0.0634593	-0.0966187	0.152142	0.69135	5.38114
JAM3	child_BMI_3year_ALSPAC	Weighted median	5	0.0145183	0.0390548	-0.062029	0.0910657	0.710084	5.38114
JAM3	child_BMI_5year_ALSPAC	Inverse variance weighted	6	-0.0531914	0.0375592	-0.126807	0.0204247	0.156717	4.84757	4.46467	5	0.484624	0
JAM3	child_BMI_5year_ALSPAC	MR Egger	6	-0.0515805	0.141812	-0.329532	0.226371	0.734473	4.84757
JAM3	child_BMI_5year_ALSPAC	Weighted median	6	-0.0316491	0.0562666	-0.141932	0.0786335	0.573786	4.84757
JAM3	child_BMI_6year_ALSPAC	Inverse variance weighted	5	0.019794	0.0455582	-0.0695	0.109088	0.663941	5.31508	4.8162	4	0.306682	16.947
JAM3	child_BMI_6year_ALSPAC	MR Egger	5	-0.0606472	0.114352	-0.284777	0.163483	0.632615	5.31508
JAM3	child_BMI_6year_ALSPAC	Weighted median	5	-0.00257847	0.407547	-0.801371	0.796214	0.994952	5.31508
JAM3	child_BMI_7year_ALSPAC	Inverse variance weighted	6	0.0308458	0.0357706	-0.0392646	0.100956	0.38851	7.03501	3.25525	5	0.6607	0
JAM3	child_BMI_7year_ALSPAC	MR Egger	6	-0.0949295	0.0982883	-0.287574	0.0977155	0.388824	7.03501
JAM3	child_BMI_7year_ALSPAC	Weighted median	6	-0.0062575	0.0709253	-0.145271	0.132756	0.929697	7.03501
JAM3	child_BMI_8year_ALSPAC	Inverse variance weighted	6	-0.110123	0.0811942	-0.269264	0.0490174	0.175005	8.12531	11.2011	5	0.0475361	55.3614
JAM3	child_BMI_8year_ALSPAC	MR Egger	6	-0.141132	0.321577	-0.771423	0.489159	0.683417	8.12531
JAM3	child_BMI_8year_ALSPAC	Weighted median	6	-0.0283813	0.0811678	-0.18747	0.130707	0.726592	8.12531
JAM3	child_BMI_10year_ALSPAC	Inverse variance weighted	11	-0.0434713	0.0459768	-0.133586	0.0466432	0.344401	10.4682	15.407	10	0.117911	35.0946
JAM3	child_BMI_10year_ALSPAC	MR Egger	11	0.046153	0.154668	-0.256997	0.349303	0.772173	10.4682
JAM3	child_BMI_10year_ALSPAC	Weighted median	11	-0.00223318	0.0522364	-0.104616	0.10015	0.9659	10.4682
JAM3	child_BMI_12year_ALSPAC	Inverse variance weighted	10	-0.0355101	0.0538777	-0.14111	0.0700902	0.50984	9.47495	18.1425	9	0.0335563	50.3926
JAM3	child_BMI_12year_ALSPAC	MR Egger	10	-0.0788935	0.151186	-0.375218	0.217431	0.615924	9.47495
JAM3	child_BMI_12year_ALSPAC	Weighted median	10	0.0143275	0.0553543	-0.0941669	0.122822	0.795764	9.47495
JAM3	child_BMI_14year_ALSPAC	Inverse variance weighted	8	-0.0425908	0.0542416	-0.148904	0.0637228	0.432333	10.6017	14.9163	7	0.0370868	53.0716
JAM3	child_BMI_14year_ALSPAC	MR Egger	8	0.0643125	0.233835	-0.394005	0.52263	0.792516	10.6017
JAM3	child_BMI_14year_ALSPAC	Weighted median	8	0.0206883	0.0522696	-0.0817601	0.123137	0.692252	10.6017
JAM3	child_BMI_15year_ALSPAC	Inverse variance weighted	8	-0.0267539	0.048179	-0.121185	0.067677	0.578688	9.07494	11.3079	7	0.125741	38.0963
JAM3	child_BMI_15year_ALSPAC	MR Egger	8	0.184805	0.160191	-0.12917	0.498779	0.292519	9.07494
JAM3	child_BMI_15year_ALSPAC	Weighted median	8	0.0402878	0.0500565	-0.0578229	0.138399	0.420908	9.07494
JAM3	child_BMI_16year_ALSPAC	Inverse variance weighted	7	0.000951993	0.037811	-0.0731575	0.0750615	0.979913	9.48801	5.89697	6	0.43483	0
JAM3	child_BMI_16year_ALSPAC	MR Egger	7	-0.169871	0.195565	-0.553178	0.213437	0.42478	9.48801
JAM3	child_BMI_16year_ALSPAC	Weighted median	7	-0.00614475	0.0499623	-0.104071	0.0917813	0.902117	9.48801
JAM3	child_BMI_17year_ALSPAC	Inverse variance weighted	7	-0.00897344	0.0476113	-0.102292	0.0843446	0.850506	7.96677	7.3781	6	0.287291	18.6783
JAM3	child_BMI_17year_ALSPAC	MR Egger	7	-0.1958	0.154823	-0.499254	0.107654	0.261733	7.96677
JAM3	child_BMI_17year_ALSPAC	Weighted median	7	-0.00140357	0.0557329	-0.11064	0.107833	0.979908	7.96677
JAM3	child_BMI_18year_ALSPAC	Inverse variance weighted	9	-0.035204	0.0401296	-0.113858	0.0434501	0.380347	7.71747	11.6818	8	0.165977	31.5172
JAM3	child_BMI_18year_ALSPAC	MR Egger	9	0.134464	0.335643	-0.523397	0.792325	0.700648	7.71747
JAM3	child_BMI_18year_ALSPAC	Weighted median	9	-0.00389091	0.0488812	-0.099698	0.0919162	0.936556	7.71747
JCHAIN	child_BMI_3year_ALSPAC	Inverse variance weighted	5	0.039412	0.0503105	-0.0591965	0.138021	0.433406	5.38114	13.6689	4	0.0084303	70.7365
JCHAIN	child_BMI_3year_ALSPAC	MR Egger	5	0.0946018	0.118287	-0.137241	0.326445	0.482316	5.38114
JCHAIN	child_BMI_3year_ALSPAC	Weighted median	5	0.0253788	0.0480871	-0.0688719	0.119629	0.597661	5.38114
JCHAIN	child_BMI_5year_ALSPAC	Inverse variance weighted	6	-0.0450677	0.0598026	-0.162281	0.0721455	0.451085	4.84757	12.5252	5	0.0282583	60.0806
JCHAIN	child_BMI_5year_ALSPAC	MR Egger	6	0.166685	0.212004	-0.248842	0.582212	0.475691	4.84757
JCHAIN	child_BMI_5year_ALSPAC	Weighted median	6	0.00256954	0.065096	-0.125019	0.130158	0.968513	4.84757
JCHAIN	child_BMI_6year_ALSPAC	Inverse variance weighted	5	-0.00673852	0.0416493	-0.0883711	0.0748941	0.87147	5.31508	1.83283	4	0.766471	0
JCHAIN	child_BMI_6year_ALSPAC	MR Egger	5	-0.112243	0.0992143	-0.306703	0.0822175	0.340184	5.31508
JCHAIN	child_BMI_6year_ALSPAC	Weighted median	5	-0.0284821	0.740856	-1.48056	1.42359	0.969333	5.31508
JCHAIN	child_BMI_7year_ALSPAC	Inverse variance weighted	6	-0.058276	0.0516385	-0.159488	0.0429355	0.259093	7.03501	10.3613	5	0.0656215	51.7436
JCHAIN	child_BMI_7year_ALSPAC	MR Egger	6	-0.171711	0.146468	-0.458788	0.115367	0.306117	7.03501
JCHAIN	child_BMI_7year_ALSPAC	Weighted median	6	-0.0463679	0.0871368	-0.217156	0.12442	0.594638	7.03501
JCHAIN	child_BMI_8year_ALSPAC	Inverse variance weighted	6	-0.157456	0.0611054	-0.277222	-0.0376892	0.00997224	8.12531	6.29077	5	0.278945	20.5185
JCHAIN	child_BMI_8year_ALSPAC	MR Egger	6	-0.0651293	0.237987	-0.531584	0.401325	0.79789	8.12531
JCHAIN	child_BMI_8year_ALSPAC	Weighted median	6	-0.141925	0.0859149	-0.310318	0.026468	0.0985492	8.12531
JCHAIN	child_BMI_10year_ALSPAC	Inverse variance weighted	11	-0.0981844	0.0463417	-0.189014	-0.00735462	0.0341155	10.4682	15.5314	10	0.113856	35.6143
JCHAIN	child_BMI_10year_ALSPAC	MR Egger	11	0.0309431	0.15281	-0.268564	0.330451	0.844034	10.4682
JCHAIN	child_BMI_10year_ALSPAC	Weighted median	11	-0.0884355	0.0568467	-0.199855	0.0229841	0.119784	10.4682
JCHAIN	child_BMI_12year_ALSPAC	Inverse variance weighted	10	-0.0938794	0.0503395	-0.192545	0.00478602	0.0621919	9.47495	15.7069	9	0.0732595	42.7005
JCHAIN	child_BMI_12year_ALSPAC	MR Egger	10	0.0270761	0.134678	-0.236892	0.291044	0.845682	9.47495
JCHAIN	child_BMI_12year_ALSPAC	Weighted median	10	-0.0611656	0.057277	-0.173429	0.0510972	0.285569	9.47495
JCHAIN	child_BMI_14year_ALSPAC	Inverse variance weighted	8	-0.0834684	0.0483884	-0.17831	0.011373	0.0845337	10.6017	11.8023	7	0.107249	40.6897
JCHAIN	child_BMI_14year_ALSPAC	MR Egger	8	0.153761	0.1882	-0.215111	0.522633	0.445144	10.6017
JCHAIN	child_BMI_14year_ALSPAC	Weighted median	8	-0.0759766	0.0542011	-0.182211	0.0302575	0.160989	10.6017
JCHAIN	child_BMI_15year_ALSPAC	Inverse variance weighted	8	-0.143244	0.0442957	-0.230064	-0.0564244	0.0012215	9.07494	9.5338	7	0.216567	26.577
JCHAIN	child_BMI_15year_ALSPAC	MR Egger	8	-0.379841	0.135049	-0.644536	-0.115146	0.0306502	9.07494
JCHAIN	child_BMI_15year_ALSPAC	Weighted median	8	-0.101225	0.0566795	-0.212317	0.00986665	0.0741118	9.07494
JCHAIN	child_BMI_16year_ALSPAC	Inverse variance weighted	7	-0.0885101	0.043459	-0.17369	-0.00333049	0.0416866	9.48801	7.86476	6	0.248179	23.7104
JCHAIN	child_BMI_16year_ALSPAC	MR Egger	7	-0.410781	0.193714	-0.790461	-0.031101	0.0874445	9.48801
JCHAIN	child_BMI_16year_ALSPAC	Weighted median	7	-0.0966499	0.0559984	-0.206407	0.0131071	0.0843584	9.48801
JCHAIN	child_BMI_17year_ALSPAC	Inverse variance weighted	7	-0.14591	0.0430264	-0.230242	-0.0615782	0.000695943	7.96677	5.91616	6	0.432647	0
JCHAIN	child_BMI_17year_ALSPAC	MR Egger	7	-0.160325	0.159198	-0.472354	0.151703	0.360117	7.96677
JCHAIN	child_BMI_17year_ALSPAC	Weighted median	7	-0.0993608	0.0646569	-0.226088	0.0273668	0.124357	7.96677
JCHAIN	child_BMI_18year_ALSPAC	Inverse variance weighted	9	-0.0723065	0.040667	-0.152014	0.00740082	0.0754015	7.71747	11.9497	8	0.153462	33.0528
JCHAIN	child_BMI_18year_ALSPAC	MR Egger	9	-0.182475	0.344352	-0.857405	0.492455	0.612561	7.71747
JCHAIN	child_BMI_18year_ALSPAC	Weighted median	9	-0.0899623	0.0513329	-0.190575	0.0106502	0.0796833	7.71747
JMJD1C	child_BMI_3year_ALSPAC	Inverse variance weighted	5	0.0278025	0.0294258	-0.029872	0.0854769	0.344744	5.38114	4.4223	4	0.35186	9.54943
JMJD1C	child_BMI_3year_ALSPAC	MR Egger	5	0.0331759	0.0722184	-0.108372	0.174724	0.677202	5.38114
JMJD1C	child_BMI_3year_ALSPAC	Weighted median	5	0.0338359	0.039851	-0.044272	0.111944	0.395848	5.38114
JMJD1C	child_BMI_5year_ALSPAC	Inverse variance weighted	6	-0.0194609	0.0523465	-0.12206	0.0831381	0.710063	4.84757	9.03624	5	0.107627	44.6673
JMJD1C	child_BMI_5year_ALSPAC	MR Egger	6	0.158543	0.187535	-0.209025	0.52611	0.44549	4.84757
JMJD1C	child_BMI_5year_ALSPAC	Weighted median	6	0.0303024	0.0638959	-0.0949335	0.155538	0.635324	4.84757
JMJD1C	child_BMI_6year_ALSPAC	Inverse variance weighted	5	-0.0829463	0.0429535	-0.167135	0.00124258	0.0534742	5.31508	0.453221	4	0.977892	0
JMJD1C	child_BMI_6year_ALSPAC	MR Egger	5	-0.0626223	0.102329	-0.263187	0.137943	0.583817	5.31508
JMJD1C	child_BMI_6year_ALSPAC	Weighted median	5	-0.0773543	0.355119	-0.773388	0.61868	0.827565	5.31508
JMJD1C	child_BMI_7year_ALSPAC	Inverse variance weighted	6	-0.0651445	0.0560592	-0.175021	0.0447316	0.245209	7.03501	11.4897	5	0.0424898	56.4829
JMJD1C	child_BMI_7year_ALSPAC	MR Egger	6	-0.251177	0.140288	-0.526141	0.023787	0.147875	7.03501
JMJD1C	child_BMI_7year_ALSPAC	Weighted median	6	-0.0915007	0.104826	-0.296959	0.113958	0.382727	7.03501
JMJD1C	child_BMI_8year_ALSPAC	Inverse variance weighted	6	-0.0234556	0.0565301	-0.134255	0.0873434	0.678198	8.12531	5.06987	5	0.407412	1.37823
JMJD1C	child_BMI_8year_ALSPAC	MR Egger	6	-0.0908551	0.222128	-0.526225	0.344515	0.703476	8.12531
JMJD1C	child_BMI_8year_ALSPAC	Weighted median	6	0.0292712	0.0781219	-0.123848	0.18239	0.707894	8.12531
JMJD1C	child_BMI_10year_ALSPAC	Inverse variance weighted	11	-0.00454546	0.0456026	-0.0939265	0.0848356	0.920602	10.4682	14.176	10	0.165115	29.4582
JMJD1C	child_BMI_10year_ALSPAC	MR Egger	11	0.033316	0.156279	-0.27299	0.339622	0.835935	10.4682
JMJD1C	child_BMI_10year_ALSPAC	Weighted median	11	0.047825	0.0568949	-0.063689	0.159339	0.40058	10.4682
JMJD1C	child_BMI_12year_ALSPAC	Inverse variance weighted	10	0.0146373	0.0453098	-0.0741699	0.103445	0.746657	9.47495	11.9858	9	0.214111	24.9111
JMJD1C	child_BMI_12year_ALSPAC	MR Egger	10	0.0365722	0.127925	-0.214161	0.287305	0.782227	9.47495
JMJD1C	child_BMI_12year_ALSPAC	Weighted median	10	0.0520353	0.0572256	-0.0601269	0.164198	0.363191	9.47495
JMJD1C	child_BMI_14year_ALSPAC	Inverse variance weighted	8	0.0288933	0.0443739	-0.0580796	0.115866	0.514961	10.6017	9.35136	7	0.228405	25.1446
JMJD1C	child_BMI_14year_ALSPAC	MR Egger	8	0.0826622	0.194206	-0.297982	0.463306	0.685214	10.6017
JMJD1C	child_BMI_14year_ALSPAC	Weighted median	8	0.0493436	0.0548513	-0.0581649	0.156852	0.368339	10.6017
JMJD1C	child_BMI_15year_ALSPAC	Inverse variance weighted	8	0.00370598	0.0448366	-0.0841738	0.0915857	0.934126	9.07494	9.20773	7	0.238084	23.9769
JMJD1C	child_BMI_15year_ALSPAC	MR Egger	8	-0.111648	0.163143	-0.431409	0.208112	0.519293	9.07494
JMJD1C	child_BMI_15year_ALSPAC	Weighted median	8	0.0400624	0.0565538	-0.0707831	0.150908	0.4787	9.07494
JMJD1C	child_BMI_16year_ALSPAC	Inverse variance weighted	7	-0.0297525	0.03909	-0.106369	0.0468639	0.44658	9.48801	5.80277	6	0.445642	0
JMJD1C	child_BMI_16year_ALSPAC	MR Egger	7	0.118717	0.204001	-0.281125	0.518559	0.585855	9.48801
JMJD1C	child_BMI_16year_ALSPAC	Weighted median	7	0.0395064	0.0551587	-0.0686047	0.147618	0.473848	9.48801
JMJD1C	child_BMI_17year_ALSPAC	Inverse variance weighted	7	1.7534e-05	0.0575202	-0.112722	0.112757	0.999757	7.96677	10.1049	6	0.120304	40.6227
JMJD1C	child_BMI_17year_ALSPAC	MR Egger	7	-0.146055	0.203291	-0.544504	0.252395	0.504641	7.96677
JMJD1C	child_BMI_17year_ALSPAC	Weighted median	7	0.0451649	0.0669156	-0.0859897	0.176319	0.499706	7.96677
JMJD1C	child_BMI_18year_ALSPAC	Inverse variance weighted	9	0.00224008	0.036876	-0.0700368	0.074517	0.951561	7.71747	9.26562	8	0.320387	13.6593
JMJD1C	child_BMI_18year_ALSPAC	MR Egger	9	-0.155453	0.308869	-0.760837	0.44993	0.630202	7.71747
JMJD1C	child_BMI_18year_ALSPAC	Weighted median	9	0.0410297	0.0490177	-0.0550449	0.137104	0.402571	7.71747
JPT2	child_BMI_3year_ALSPAC	Inverse variance weighted	5	-0.0140175	0.0312905	-0.0753469	0.0473118	0.654167	5.38114	5.36498	4	0.251856	25.4424
JPT2	child_BMI_3year_ALSPAC	MR Egger	5	0.00438971	0.0760735	-0.144714	0.153494	0.957613	5.38114
JPT2	child_BMI_3year_ALSPAC	Weighted median	5	-0.0361163	0.043497	-0.12137	0.0491379	0.40636	5.38114
JPT2	child_BMI_5year_ALSPAC	Inverse variance weighted	6	-0.0680336	0.0452147	-0.156654	0.0205873	0.132407	4.84757	7.24654	5	0.202941	31.0016
JPT2	child_BMI_5year_ALSPAC	MR Egger	6	-0.157598	0.174419	-0.499459	0.184262	0.417322	4.84757
JPT2	child_BMI_5year_ALSPAC	Weighted median	6	-0.0405135	0.0630958	-0.164181	0.0831543	0.520811	4.84757
JPT2	child_BMI_6year_ALSPAC	Inverse variance weighted	5	-0.0120919	0.0574388	-0.124672	0.100488	0.833263	5.31508	7.69651	4	0.10335	48.0284
JPT2	child_BMI_6year_ALSPAC	MR Egger	5	-0.19467	0.107146	-0.404675	0.0153359	0.166841	5.31508
JPT2	child_BMI_6year_ALSPAC	Weighted median	5	-0.0222941	0.660341	-1.31656	1.27197	0.973067	5.31508
JPT2	child_BMI_7year_ALSPAC	Inverse variance weighted	6	-0.0270014	0.035654	-0.0968832	0.0428804	0.44886	7.03501	4.70728	5	0.452638	0
JPT2	child_BMI_7year_ALSPAC	MR Egger	6	-0.118043	0.0979541	-0.310033	0.0739472	0.294589	7.03501
JPT2	child_BMI_7year_ALSPAC	Weighted median	6	-0.0599902	0.06341	-0.184274	0.0642934	0.344114	7.03501
JPT2	child_BMI_8year_ALSPAC	Inverse variance weighted	6	-0.0428119	0.0541046	-0.148857	0.0632331	0.42878	8.12531	4.44379	5	0.487439	0
JPT2	child_BMI_8year_ALSPAC	MR Egger	6	-0.0166958	0.201967	-0.412551	0.379159	0.938089	8.12531
JPT2	child_BMI_8year_ALSPAC	Weighted median	6	-0.0325653	0.0736969	-0.177011	0.111881	0.658574	8.12531
JPT2	child_BMI_10year_ALSPAC	Inverse variance weighted	11	-0.0524616	0.0369243	-0.124833	0.01991	0.155378	10.4682	5.68116	10	0.841302	0
JPT2	child_BMI_10year_ALSPAC	MR Egger	11	0.0237818	0.120388	-0.212178	0.259742	0.847792	10.4682
JPT2	child_BMI_10year_ALSPAC	Weighted median	11	-0.0579907	0.0505723	-0.157112	0.041131	0.25151	10.4682
JPT2	child_BMI_12year_ALSPAC	Inverse variance weighted	10	-0.0181968	0.04109	-0.0987331	0.0623395	0.657872	9.47495	10.6179	9	0.302815	15.2371
JPT2	child_BMI_12year_ALSPAC	MR Egger	10	-0.0430209	0.115774	-0.269938	0.183896	0.719844	9.47495
JPT2	child_BMI_12year_ALSPAC	Weighted median	10	-0.0525114	0.0531689	-0.156722	0.0516995	0.323331	9.47495
JPT2	child_BMI_14year_ALSPAC	Inverse variance weighted	8	-0.0346161	0.0370099	-0.107156	0.0379234	0.349624	10.6017	4.67992	7	0.698957	0
JPT2	child_BMI_14year_ALSPAC	MR Egger	8	0.0104828	0.150838	-0.285159	0.306125	0.946852	10.6017
JPT2	child_BMI_14year_ALSPAC	Weighted median	8	-0.0402817	0.048376	-0.135099	0.0545352	0.405025	10.6017
JPT2	child_BMI_15year_ALSPAC	Inverse variance weighted	8	-0.0269873	0.0387342	-0.102906	0.0489318	0.485972	9.07494	7.38818	7	0.389611	5.25403
JPT2	child_BMI_15year_ALSPAC	MR Egger	8	0.270721	0.132893	0.0102513	0.531191	0.0877914	9.07494
JPT2	child_BMI_15year_ALSPAC	Weighted median	8	-0.0159237	0.0529325	-0.119671	0.087824	0.763543	9.07494
JPT2	child_BMI_16year_ALSPAC	Inverse variance weighted	7	0.00860036	0.0487693	-0.0869875	0.104188	0.860021	9.48801	10.0431	6	0.12285	40.2573
JPT2	child_BMI_16year_ALSPAC	MR Egger	7	-0.137151	0.264358	-0.655293	0.380992	0.626031	9.48801
JPT2	child_BMI_16year_ALSPAC	Weighted median	7	0.00956398	0.0519107	-0.0921809	0.111309	0.853826	9.48801
JPT2	child_BMI_17year_ALSPAC	Inverse variance weighted	7	-0.00896628	0.0427116	-0.0926811	0.0747485	0.833726	7.96677	2.49463	6	0.869068	0
JPT2	child_BMI_17year_ALSPAC	MR Egger	7	-0.00826316	0.145345	-0.293139	0.276613	0.956865	7.96677
JPT2	child_BMI_17year_ALSPAC	Weighted median	7	-0.0133318	0.0566015	-0.124271	0.0976072	0.813792	7.96677
JPT2	child_BMI_18year_ALSPAC	Inverse variance weighted	9	-0.0306662	0.0330427	-0.0954299	0.0340975	0.353367	7.71747	7.16374	8	0.519074	0
JPT2	child_BMI_18year_ALSPAC	MR Egger	9	0.394276	0.263702	-0.12258	0.911132	0.178525	7.71747
JPT2	child_BMI_18year_ALSPAC	Weighted median	9	-0.0289185	0.0467793	-0.120606	0.062769	0.53645	7.71747
JUN	child_BMI_3year_ALSPAC	Inverse variance weighted	5	0.00290105	0.027751	-0.0514908	0.0572929	0.916742	5.38114	0.907228	4	0.923522	0
JUN	child_BMI_3year_ALSPAC	MR Egger	5	0.0225663	0.0590954	-0.0932606	0.138393	0.728007	5.38114
JUN	child_BMI_3year_ALSPAC	Weighted median	5	0.0165008	0.0375483	-0.0570939	0.0900955	0.660331	5.38114
JUN	child_BMI_5year_ALSPAC	Inverse variance weighted	6	-0.0080668	0.0385493	-0.0836234	0.0674898	0.834246	4.84757	1.87855	5	0.865681	0
JUN	child_BMI_5year_ALSPAC	MR Egger	6	0.114909	0.137734	-0.155049	0.384868	0.451047	4.84757
JUN	child_BMI_5year_ALSPAC	Weighted median	6	-0.00562374	0.049559	-0.102759	0.0915118	0.909653	4.84757
JUN	child_BMI_6year_ALSPAC	Inverse variance weighted	5	0.00710142	0.0424761	-0.0761517	0.0903546	0.867223	5.31508	3.54099	4	0.471674	0
JUN	child_BMI_6year_ALSPAC	MR Egger	5	-0.0762452	0.101188	-0.274573	0.122083	0.505892	5.31508
JUN	child_BMI_6year_ALSPAC	Weighted median	5	-0.0207925	0.195918	-0.404791	0.363206	0.91548	5.31508
JUN	child_BMI_7year_ALSPAC	Inverse variance weighted	6	-0.0240045	0.0365847	-0.0957106	0.0477016	0.511738	7.03501	3.21283	5	0.667211	0
JUN	child_BMI_7year_ALSPAC	MR Egger	6	-0.0344953	0.100499	-0.231474	0.162483	0.7487	7.03501
JUN	child_BMI_7year_ALSPAC	Weighted median	6	-0.0389455	0.269402	-0.566974	0.489083	0.885056	7.03501
JUN	child_BMI_8year_ALSPAC	Inverse variance weighted	6	-0.0521578	0.055558	-0.161052	0.0567359	0.347834	8.12531	3.62016	5	0.605289	0
JUN	child_BMI_8year_ALSPAC	MR Egger	6	-0.0803291	0.197579	-0.467584	0.306926	0.705139	8.12531
JUN	child_BMI_8year_ALSPAC	Weighted median	6	-0.0342395	0.0741594	-0.179592	0.111113	0.644295	8.12531
JUN	child_BMI_10year_ALSPAC	Inverse variance weighted	11	-0.0417749	0.0379134	-0.116085	0.0325354	0.270527	10.4682	5.0742	10	0.886167	0
JUN	child_BMI_10year_ALSPAC	MR Egger	11	-0.053973	0.123663	-0.296352	0.188406	0.672791	10.4682
JUN	child_BMI_10year_ALSPAC	Weighted median	11	-0.0346337	0.0525745	-0.13768	0.0684123	0.510053	10.4682
JUN	child_BMI_12year_ALSPAC	Inverse variance weighted	10	-0.03463	0.0388549	-0.110786	0.0415257	0.372788	9.47495	4.53644	9	0.872704	0
JUN	child_BMI_12year_ALSPAC	MR Egger	10	0.0273423	0.103637	-0.175786	0.230471	0.798582	9.47495
JUN	child_BMI_12year_ALSPAC	Weighted median	10	-0.0104889	0.051888	-0.112189	0.0912116	0.839803	9.47495
JUN	child_BMI_14year_ALSPAC	Inverse variance weighted	8	-0.0369586	0.0379986	-0.111436	0.0375187	0.330737	10.6017	3.87577	7	0.79397	0
JUN	child_BMI_14year_ALSPAC	MR Egger	8	-0.0367887	0.154934	-0.34046	0.266883	0.82021	10.6017
JUN	child_BMI_14year_ALSPAC	Weighted median	8	-0.0301988	0.0498071	-0.127821	0.0674232	0.544306	10.6017
JUN	child_BMI_15year_ALSPAC	Inverse variance weighted	8	-0.0679218	0.0433873	-0.152961	0.0171174	0.117472	9.07494	8.79864	7	0.267438	20.4422
JUN	child_BMI_15year_ALSPAC	MR Egger	8	0.0705364	0.154236	-0.231766	0.372839	0.663527	9.07494
JUN	child_BMI_15year_ALSPAC	Weighted median	8	-0.0514432	0.0522979	-0.153947	0.0510606	0.325283	9.07494
JUN	child_BMI_16year_ALSPAC	Inverse variance weighted	7	-0.0104303	0.0550505	-0.118329	0.0974686	0.849726	9.48801	12.1458	6	0.0587936	50.6003
JUN	child_BMI_16year_ALSPAC	MR Egger	7	-0.47844	0.221649	-0.912872	-0.0440082	0.0833396	9.48801
JUN	child_BMI_16year_ALSPAC	Weighted median	7	-0.0306274	0.0514116	-0.131394	0.0701394	0.551356	9.48801
JUN	child_BMI_17year_ALSPAC	Inverse variance weighted	7	-0.0703757	0.0438608	-0.156343	0.0155915	0.108599	7.96677	3.93231	6	0.685836	0
JUN	child_BMI_17year_ALSPAC	MR Egger	7	0.0918165	0.149325	-0.20086	0.384493	0.565537	7.96677
JUN	child_BMI_17year_ALSPAC	Weighted median	7	-0.0510184	0.0602203	-0.16905	0.0670134	0.396886	7.96677
JUN	child_BMI_18year_ALSPAC	Inverse variance weighted	9	0.00341432	0.0441381	-0.0830963	0.0899249	0.938341	7.71747	13.5492	8	0.0942992	40.9559
JUN	child_BMI_18year_ALSPAC	MR Egger	9	0.21005	0.368312	-0.511843	0.931942	0.586303	7.71747
JUN	child_BMI_18year_ALSPAC	Weighted median	9	-0.0225715	0.0494718	-0.119536	0.0743931	0.64821	7.71747
KAZALD1	child_BMI_3year_ALSPAC	Inverse variance weighted	5	0.000469875	0.0249359	-0.0484045	0.0493443	0.984966	5.38114	0.990052	4	0.911301	0
KAZALD1	child_BMI_3year_ALSPAC	MR Egger	5	-0.0150052	0.0531279	-0.119136	0.0891254	0.795974	5.38114
KAZALD1	child_BMI_3year_ALSPAC	Weighted median	5	0.00136618	0.0319741	-0.061303	0.0640354	0.965918	5.38114
KAZALD1	child_BMI_5year_ALSPAC	Inverse variance weighted	6	-0.0316801	0.0346472	-0.0995886	0.0362284	0.360526	4.84757	2.74353	5	0.739454	0
KAZALD1	child_BMI_5year_ALSPAC	MR Egger	6	-0.0206645	0.123808	-0.263328	0.221998	0.87554	4.84757
KAZALD1	child_BMI_5year_ALSPAC	Weighted median	6	-0.0372849	0.0471484	-0.129696	0.0551259	0.429061	4.84757
KAZALD1	child_BMI_6year_ALSPAC	Inverse variance weighted	5	0.0755722	0.0402204	-0.00325984	0.154404	0.0602512	5.31508	3.90061	4	0.419624	0
KAZALD1	child_BMI_6year_ALSPAC	MR Egger	5	0.0417387	0.108114	-0.170164	0.253642	0.725202	5.31508
KAZALD1	child_BMI_6year_ALSPAC	Weighted median	5	0.074189	0.40891	-0.727274	0.875652	0.856029	5.31508
KAZALD1	child_BMI_7year_ALSPAC	Inverse variance weighted	6	0.0240982	0.0350503	-0.0446004	0.0927968	0.491747	7.03501	5.29032	5	0.381485	5.48782
KAZALD1	child_BMI_7year_ALSPAC	MR Egger	6	0.0514368	0.108506	-0.161235	0.264109	0.660185	7.03501
KAZALD1	child_BMI_7year_ALSPAC	Weighted median	6	-0.0138505	0.0591484	-0.129781	0.10208	0.814857	7.03501
KAZALD1	child_BMI_8year_ALSPAC	Inverse variance weighted	6	0.0347465	0.0537569	-0.070617	0.14011	0.518044	8.12531	5.80048	5	0.32612	13.8002
KAZALD1	child_BMI_8year_ALSPAC	MR Egger	6	0.0172365	0.213234	-0.400702	0.435175	0.939457	8.12531
KAZALD1	child_BMI_8year_ALSPAC	Weighted median	6	0.0369983	0.0692792	-0.0987889	0.172785	0.59331	8.12531
KAZALD1	child_BMI_10year_ALSPAC	Inverse variance weighted	11	0.0262234	0.0340717	-0.040557	0.0930039	0.441505	10.4682	9.19007	10	0.514165	0
KAZALD1	child_BMI_10year_ALSPAC	MR Egger	11	-0.0603805	0.111096	-0.278128	0.157367	0.599986	10.4682
KAZALD1	child_BMI_10year_ALSPAC	Weighted median	11	-0.00695596	0.0460168	-0.097149	0.0832371	0.879849	10.4682
KAZALD1	child_BMI_12year_ALSPAC	Inverse variance weighted	10	0.0304122	0.0349092	-0.0380099	0.0988343	0.383656	9.47495	7.29032	9	0.606921	0
KAZALD1	child_BMI_12year_ALSPAC	MR Egger	10	0.0238674	0.0930771	-0.158564	0.206299	0.804093	9.47495
KAZALD1	child_BMI_12year_ALSPAC	Weighted median	10	0.0491554	0.0472022	-0.0433608	0.141672	0.297699	9.47495
KAZALD1	child_BMI_14year_ALSPAC	Inverse variance weighted	8	0.012889	0.0341467	-0.0540384	0.0798165	0.705831	10.6017	6.65262	7	0.465922	0
KAZALD1	child_BMI_14year_ALSPAC	MR Egger	8	-0.0646785	0.142809	-0.344584	0.215227	0.666535	10.6017
KAZALD1	child_BMI_14year_ALSPAC	Weighted median	8	-0.0102424	0.047192	-0.102739	0.082254	0.828179	10.6017
KAZALD1	child_BMI_15year_ALSPAC	Inverse variance weighted	8	0.000219815	0.034777	-0.0679431	0.0683827	0.994957	9.07494	6.34534	7	0.500054	0
KAZALD1	child_BMI_15year_ALSPAC	MR Egger	8	0.0128656	0.125933	-0.233964	0.259695	0.921957	9.07494
KAZALD1	child_BMI_15year_ALSPAC	Weighted median	8	-0.0380551	0.0469117	-0.130002	0.0538918	0.417247	9.07494
KAZALD1	child_BMI_16year_ALSPAC	Inverse variance weighted	7	0.0188198	0.0347782	-0.0493455	0.086985	0.588413	9.48801	5.44388	6	0.488266	0
KAZALD1	child_BMI_16year_ALSPAC	MR Egger	7	-0.203028	0.177428	-0.550787	0.144731	0.304312	9.48801
KAZALD1	child_BMI_16year_ALSPAC	Weighted median	7	0.0141483	0.0462723	-0.0765455	0.104842	0.759786	9.48801
KAZALD1	child_BMI_17year_ALSPAC	Inverse variance weighted	7	-0.0055105	0.039412	-0.082758	0.071737	0.888804	7.96677	3.1188	6	0.793796	0
KAZALD1	child_BMI_17year_ALSPAC	MR Egger	7	0.0153987	0.134154	-0.247543	0.278341	0.913084	7.96677
KAZALD1	child_BMI_17year_ALSPAC	Weighted median	7	-0.0209225	0.0535499	-0.12588	0.0840353	0.696011	7.96677
KAZALD1	child_BMI_18year_ALSPAC	Inverse variance weighted	9	0.0366402	0.0331288	-0.0282921	0.101573	0.268729	7.71747	9.44924	8	0.305826	15.3371
KAZALD1	child_BMI_18year_ALSPAC	MR Egger	9	-0.196566	0.268423	-0.722675	0.329543	0.487776	7.71747
KAZALD1	child_BMI_18year_ALSPAC	Weighted median	9	0.00670759	0.0461361	-0.0837192	0.0971344	0.884405	7.71747
KAZN	child_BMI_3year_ALSPAC	Inverse variance weighted	5	0.017052	0.0266359	-0.0351544	0.0692585	0.52205	5.38114	2.95792	4	0.564892	0
KAZN	child_BMI_3year_ALSPAC	MR Egger	5	-0.00309329	0.056774	-0.11437	0.108184	0.959975	5.38114
KAZN	child_BMI_3year_ALSPAC	Weighted median	5	0.00639271	0.0382677	-0.068612	0.0813975	0.867329	5.38114
KAZN	child_BMI_5year_ALSPAC	Inverse variance weighted	6	-0.0413601	0.0403671	-0.12048	0.0377595	0.305553	4.84757	5.9474	5	0.311371	15.9297
KAZN	child_BMI_5year_ALSPAC	MR Egger	6	-0.118196	0.156159	-0.424267	0.187875	0.491248	4.84757
KAZN	child_BMI_5year_ALSPAC	Weighted median	6	0.00743618	0.0562885	-0.102889	0.117762	0.894899	4.84757
KAZN	child_BMI_6year_ALSPAC	Inverse variance weighted	5	0.0358073	0.0520802	-0.06627	0.137885	0.491742	5.31508	6.51206	4	0.164032	38.5755
KAZN	child_BMI_6year_ALSPAC	MR Egger	5	-0.0108033	0.140163	-0.285522	0.263916	0.943415	5.31508
KAZN	child_BMI_6year_ALSPAC	Weighted median	5	0.0142386	1.64359	-3.2072	3.23568	0.993088	5.31508
KAZN	child_BMI_7year_ALSPAC	Inverse variance weighted	6	0.000574022	0.0351475	-0.0683151	0.0694631	0.98697	7.03501	2.98663	5	0.702047	0
KAZN	child_BMI_7year_ALSPAC	MR Egger	6	0.0198847	0.0965629	-0.169379	0.209148	0.846906	7.03501
KAZN	child_BMI_7year_ALSPAC	Weighted median	6	0.0179373	0.079068	-0.137036	0.172911	0.820533	7.03501
KAZN	child_BMI_8year_ALSPAC	Inverse variance weighted	6	-0.0147067	0.0533331	-0.11924	0.0898263	0.782739	8.12531	3.10218	5	0.684237	0
KAZN	child_BMI_8year_ALSPAC	MR Egger	6	-0.243225	0.189346	-0.614343	0.127892	0.268294	8.12531
KAZN	child_BMI_8year_ALSPAC	Weighted median	6	0.0259582	0.0693331	-0.109935	0.161851	0.708108	8.12531
KAZN	child_BMI_10year_ALSPAC	Inverse variance weighted	11	-0.020349	0.0363993	-0.0916917	0.0509936	0.576127	10.4682	6.79886	10	0.744288	0
KAZN	child_BMI_10year_ALSPAC	MR Egger	11	0.0146936	0.118679	-0.217916	0.247304	0.904187	10.4682
KAZN	child_BMI_10year_ALSPAC	Weighted median	11	0.0216178	0.0479277	-0.0723205	0.115556	0.651954	10.4682
KAZN	child_BMI_12year_ALSPAC	Inverse variance weighted	10	0.013635	0.0404764	-0.0656987	0.0929687	0.73622	9.47495	10.6016	9	0.304011	15.1068
KAZN	child_BMI_12year_ALSPAC	MR Egger	10	-0.123116	0.101834	-0.32271	0.0764793	0.261186	9.47495
KAZN	child_BMI_12year_ALSPAC	Weighted median	10	0.0257584	0.0516154	-0.0754077	0.126925	0.617748	9.47495
KAZN	child_BMI_14year_ALSPAC	Inverse variance weighted	8	0.00679552	0.0364829	-0.0647109	0.0783019	0.852236	10.6017	3.40422	7	0.845264	0
KAZN	child_BMI_14year_ALSPAC	MR Egger	8	-0.06014	0.148696	-0.351584	0.231304	0.699905	10.6017
KAZN	child_BMI_14year_ALSPAC	Weighted median	8	0.0240725	0.0470388	-0.0681235	0.116269	0.60882	10.6017
KAZN	child_BMI_15year_ALSPAC	Inverse variance weighted	8	0.0116149	0.0371713	-0.0612409	0.0844707	0.754684	9.07494	1.4864	7	0.982777	0
KAZN	child_BMI_15year_ALSPAC	MR Egger	8	0.0939388	0.13102	-0.16286	0.350738	0.500331	9.07494
KAZN	child_BMI_15year_ALSPAC	Weighted median	8	0.0217483	0.0461422	-0.0686904	0.112187	0.637404	9.07494
KAZN	child_BMI_16year_ALSPAC	Inverse variance weighted	7	0.0273531	0.0422057	-0.0553701	0.110076	0.516927	9.48801	7.74116	6	0.257686	22.4923
KAZN	child_BMI_16year_ALSPAC	MR Egger	7	-0.0358562	0.23421	-0.494908	0.423195	0.884311	9.48801
KAZN	child_BMI_16year_ALSPAC	Weighted median	7	0.0164504	0.0478378	-0.0773116	0.110213	0.730937	9.48801
KAZN	child_BMI_17year_ALSPAC	Inverse variance weighted	7	-0.000325832	0.0421103	-0.082862	0.0822103	0.993826	7.96677	4.14174	6	0.657502	0
KAZN	child_BMI_17year_ALSPAC	MR Egger	7	-0.138957	0.143311	-0.419848	0.141933	0.376769	7.96677
KAZN	child_BMI_17year_ALSPAC	Weighted median	7	0.0238282	0.0573297	-0.0885379	0.136194	0.677677	7.96677
KAZN	child_BMI_18year_ALSPAC	Inverse variance weighted	9	-0.0057813	0.0325777	-0.0696336	0.058071	0.859146	7.71747	2.85171	8	0.943316	0
KAZN	child_BMI_18year_ALSPAC	MR Egger	9	0.0600487	0.259936	-0.449427	0.569524	0.823911	7.71747
KAZN	child_BMI_18year_ALSPAC	Weighted median	9	0.0102125	0.0411484	-0.0704385	0.0908634	0.80399	7.71747
KCNC4	child_BMI_3year_ALSPAC	Inverse variance weighted	5	0.0018958	0.0295357	-0.0559941	0.0597857	0.948821	5.38114	4.50235	4	0.342269	11.1575
KCNC4	child_BMI_3year_ALSPAC	MR Egger	5	-0.0111199	0.0722421	-0.152714	0.130475	0.887441	5.38114
KCNC4	child_BMI_3year_ALSPAC	Weighted median	5	-0.0129504	0.0388684	-0.0891325	0.0632317	0.738995	5.38114
KCNC4	child_BMI_5year_ALSPAC	Inverse variance weighted	6	-0.0360934	0.0590794	-0.151889	0.0797022	0.541245	4.84757	11.6544	5	0.0398429	57.0977
KCNC4	child_BMI_5year_ALSPAC	MR Egger	6	0.0283355	0.233563	-0.429449	0.48612	0.909289	4.84757
KCNC4	child_BMI_5year_ALSPAC	Weighted median	6	-0.0197233	0.0648083	-0.146748	0.107301	0.760874	4.84757
KCNC4	child_BMI_6year_ALSPAC	Inverse variance weighted	5	0.0273825	0.0754128	-0.120427	0.175192	0.71653	5.31508	12.4749	4	0.0141479	67.9357
KCNC4	child_BMI_6year_ALSPAC	MR Egger	5	-0.0909446	0.193334	-0.469879	0.287989	0.670154	5.31508
KCNC4	child_BMI_6year_ALSPAC	Weighted median	5	-0.0191953	0.222727	-0.45574	0.417349	0.931321	5.31508
KCNC4	child_BMI_7year_ALSPAC	Inverse variance weighted	6	-0.0336261	0.0372659	-0.106667	0.0394151	0.366882	7.03501	5.1356	5	0.399557	2.6404
KCNC4	child_BMI_7year_ALSPAC	MR Egger	6	-0.0426465	0.114367	-0.266807	0.181514	0.728149	7.03501
KCNC4	child_BMI_7year_ALSPAC	Weighted median	6	-0.0373595	0.45675	-0.932589	0.85787	0.93481	7.03501
KCNC4	child_BMI_8year_ALSPAC	Inverse variance weighted	6	-0.0793188	0.0557799	-0.188648	0.0300099	0.155028	8.12531	4.05507	5	0.541515	0
KCNC4	child_BMI_8year_ALSPAC	MR Egger	6	-0.254123	0.197874	-0.641957	0.13371	0.268385	8.12531
KCNC4	child_BMI_8year_ALSPAC	Weighted median	6	-0.115704	0.0794595	-0.271445	0.0400367	0.145355	8.12531
KCNC4	child_BMI_10year_ALSPAC	Inverse variance weighted	11	0.00217387	0.0395704	-0.075384	0.0797318	0.956189	10.4682	10.8091	10	0.372581	7.48562
KCNC4	child_BMI_10year_ALSPAC	MR Egger	11	0.0236578	0.13575	-0.242412	0.289728	0.865507	10.4682
KCNC4	child_BMI_10year_ALSPAC	Weighted median	11	0.00459203	0.0551712	-0.103543	0.112728	0.933667	10.4682
KCNC4	child_BMI_12year_ALSPAC	Inverse variance weighted	10	0.0118632	0.0499941	-0.0861252	0.109852	0.812431	9.47495	14.7917	9	0.0968176	39.1552
KCNC4	child_BMI_12year_ALSPAC	MR Egger	10	-0.0335317	0.140195	-0.308314	0.24125	0.81698	9.47495
KCNC4	child_BMI_12year_ALSPAC	Weighted median	10	-0.0072184	0.0616989	-0.128148	0.113711	0.906865	9.47495
KCNC4	child_BMI_14year_ALSPAC	Inverse variance weighted	8	-0.00502567	0.046557	-0.0962773	0.086226	0.914038	10.6017	10.4206	7	0.165967	32.8251
KCNC4	child_BMI_14year_ALSPAC	MR Egger	8	0.0391736	0.204067	-0.360798	0.439145	0.854102	10.6017
KCNC4	child_BMI_14year_ALSPAC	Weighted median	8	-0.000160279	0.0549651	-0.107892	0.107571	0.997673	10.6017
KCNC4	child_BMI_15year_ALSPAC	Inverse variance weighted	8	0.00177747	0.0388855	-0.0744381	0.077993	0.963541	9.07494	6.75283	7	0.45506	0
KCNC4	child_BMI_15year_ALSPAC	MR Egger	8	-0.00416402	0.145432	-0.289211	0.280883	0.978087	9.07494
KCNC4	child_BMI_15year_ALSPAC	Weighted median	8	0.0343215	0.0551088	-0.0736917	0.142335	0.533419	9.07494
KCNC4	child_BMI_16year_ALSPAC	Inverse variance weighted	7	0.00177238	0.0451373	-0.0866967	0.0902414	0.968678	9.48801	8.09277	6	0.231385	25.8598
KCNC4	child_BMI_16year_ALSPAC	MR Egger	7	-0.296427	0.212389	-0.71271	0.119856	0.221623	9.48801
KCNC4	child_BMI_16year_ALSPAC	Weighted median	7	-0.0162742	0.0528967	-0.119952	0.0874034	0.758341	9.48801
KCNC4	child_BMI_17year_ALSPAC	Inverse variance weighted	7	-0.0183125	0.0484389	-0.113253	0.0766277	0.705391	7.96677	7.26113	6	0.297372	17.3682
KCNC4	child_BMI_17year_ALSPAC	MR Egger	7	-0.218041	0.154389	-0.520643	0.0845617	0.216973	7.96677
KCNC4	child_BMI_17year_ALSPAC	Weighted median	7	-0.00818316	0.0616294	-0.128977	0.11261	0.894367	7.96677
KCNC4	child_BMI_18year_ALSPAC	Inverse variance weighted	9	-0.00971395	0.0340668	-0.0764848	0.0570569	0.775533	7.71747	6.14956	8	0.630483	0
KCNC4	child_BMI_18year_ALSPAC	MR Egger	9	-0.189916	0.271923	-0.722885	0.343054	0.507448	7.71747
KCNC4	child_BMI_18year_ALSPAC	Weighted median	9	-0.0188651	0.0483896	-0.113709	0.0759786	0.696641	7.71747
KCNH2	child_BMI_3year_ALSPAC	Inverse variance weighted	5	0.00414426	0.0286556	-0.0520207	0.0603092	0.885008	5.38114	4.25697	4	0.372344	6.03652
KCNH2	child_BMI_3year_ALSPAC	MR Egger	5	0.0333146	0.0678147	-0.0996022	0.166231	0.656937	5.38114
KCNH2	child_BMI_3year_ALSPAC	Weighted median	5	-0.00914346	0.0412242	-0.089943	0.0716561	0.824471	5.38114
KCNH2	child_BMI_5year_ALSPAC	Inverse variance weighted	6	-0.001438	0.0404289	-0.0806786	0.0778026	0.971626	4.84757	5.46886	5	0.361372	8.57328
KCNH2	child_BMI_5year_ALSPAC	MR Egger	6	0.0780317	0.15613	-0.227983	0.384046	0.643467	4.84757
KCNH2	child_BMI_5year_ALSPAC	Weighted median	6	-0.00895341	0.0578194	-0.122279	0.104373	0.876938	4.84757
KCNH2	child_BMI_6year_ALSPAC	Inverse variance weighted	5	-0.109355	0.0708882	-0.248296	0.0295859	0.122918	5.31508	11.0676	4	0.0258144	63.8586
KCNH2	child_BMI_6year_ALSPAC	MR Egger	5	-0.191753	0.187814	-0.559868	0.176363	0.382422	5.31508
KCNH2	child_BMI_6year_ALSPAC	Weighted median	5	-0.130644	0.297343	-0.713436	0.452147	0.660391	5.31508
KCNH2	child_BMI_7year_ALSPAC	Inverse variance weighted	6	-0.104578	0.0499502	-0.20248	-0.00667566	0.0362915	7.03501	9.26135	5	0.0990831	46.0122
KCNH2	child_BMI_7year_ALSPAC	MR Egger	6	-0.242863	0.134263	-0.506019	0.0202921	0.144739	7.03501
KCNH2	child_BMI_7year_ALSPAC	Weighted median	6	-0.118421	0.0652096	-0.246232	0.00938965	0.0693691	7.03501
KCNH2	child_BMI_8year_ALSPAC	Inverse variance weighted	6	-0.0591317	0.0557016	-0.168307	0.0500433	0.288426	8.12531	2.13272	5	0.830493	0
KCNH2	child_BMI_8year_ALSPAC	MR Egger	6	-0.0396441	0.198046	-0.427815	0.348526	0.851108	8.12531
KCNH2	child_BMI_8year_ALSPAC	Weighted median	6	-0.0752767	0.0696032	-0.211699	0.0611456	0.279469	8.12531
KCNH2	child_BMI_10year_ALSPAC	Inverse variance weighted	11	-0.0281035	0.0380161	-0.102615	0.046408	0.459753	10.4682	7.19787	10	0.706642	0
KCNH2	child_BMI_10year_ALSPAC	MR Egger	11	-0.0557558	0.124011	-0.298817	0.187305	0.663628	10.4682
KCNH2	child_BMI_10year_ALSPAC	Weighted median	11	-0.0709488	0.0490152	-0.167019	0.0251209	0.147761	10.4682
KCNH2	child_BMI_12year_ALSPAC	Inverse variance weighted	10	-0.0316096	0.0389574	-0.107966	0.0447469	0.417142	9.47495	8.42691	9	0.491761	0
KCNH2	child_BMI_12year_ALSPAC	MR Egger	10	0.0355383	0.103891	-0.168089	0.239165	0.74111	9.47495
KCNH2	child_BMI_12year_ALSPAC	Weighted median	10	0.00107548	0.0512377	-0.0993505	0.101501	0.983254	9.47495
KCNH2	child_BMI_14year_ALSPAC	Inverse variance weighted	8	-0.0385166	0.0381032	-0.113199	0.0361657	0.312089	10.6017	2.90454	7	0.893691	0
KCNH2	child_BMI_14year_ALSPAC	MR Egger	8	-0.111779	0.155349	-0.416263	0.192706	0.498869	10.6017
KCNH2	child_BMI_14year_ALSPAC	Weighted median	8	-0.0273386	0.0478857	-0.121195	0.0665174	0.568058	10.6017
KCNH2	child_BMI_15year_ALSPAC	Inverse variance weighted	8	-0.0289624	0.0388014	-0.105013	0.0470883	0.45541	9.07494	3.29264	7	0.856676	0
KCNH2	child_BMI_15year_ALSPAC	MR Egger	8	0.0600946	0.13652	-0.207485	0.327674	0.675215	9.07494
KCNH2	child_BMI_15year_ALSPAC	Weighted median	8	-0.0166863	0.0532386	-0.121034	0.0876613	0.753957	9.07494
KCNH2	child_BMI_16year_ALSPAC	Inverse variance weighted	7	-0.085182	0.0388015	-0.161233	-0.00913111	0.02814	9.48801	3.60697	6	0.729688	0
KCNH2	child_BMI_16year_ALSPAC	MR Egger	7	0.22642	0.198087	-0.16183	0.614671	0.304784	9.48801
KCNH2	child_BMI_16year_ALSPAC	Weighted median	7	-0.0905039	0.051369	-0.191187	0.0101792	0.0780962	9.48801
KCNH2	child_BMI_17year_ALSPAC	Inverse variance weighted	7	0.0177704	0.0577135	-0.095348	0.130889	0.758153	7.96677	10.3336	6	0.111287	41.9372
KCNH2	child_BMI_17year_ALSPAC	MR Egger	7	-0.0994155	0.20809	-0.507273	0.308442	0.652982	7.96677
KCNH2	child_BMI_17year_ALSPAC	Weighted median	7	0.00499875	0.0650106	-0.122422	0.13242	0.93871	7.96677
KCNH2	child_BMI_18year_ALSPAC	Inverse variance weighted	9	-0.0553512	0.0340213	-0.122033	0.0113306	0.103747	7.71747	4.30343	8	0.828762	0
KCNH2	child_BMI_18year_ALSPAC	MR Egger	9	-0.0641122	0.271378	-0.596014	0.467789	0.820005	7.71747
KCNH2	child_BMI_18year_ALSPAC	Weighted median	9	-0.0740245	0.0462374	-0.16465	0.0166009	0.109385	7.71747
KCNIP4	child_BMI_3year_ALSPAC	Inverse variance weighted	5	0.0396829	0.0480048	-0.0544065	0.133772	0.408439	5.38114	11.8924	4	0.0181693	66.3652
KCNIP4	child_BMI_3year_ALSPAC	MR Egger	5	0.160675	0.0873473	-0.0105262	0.331875	0.163121	5.38114
KCNIP4	child_BMI_3year_ALSPAC	Weighted median	5	0.0759471	0.045726	-0.0136758	0.16557	0.0967299	5.38114
KCNIP4	child_BMI_5year_ALSPAC	Inverse variance weighted	6	-0.0126944	0.0534772	-0.11751	0.0921209	0.812362	4.84757	9.51774	5	0.0901116	47.4665
KCNIP4	child_BMI_5year_ALSPAC	MR Egger	6	0.292065	0.142411	0.0129398	0.57119	0.109583	4.84757
KCNIP4	child_BMI_5year_ALSPAC	Weighted median	6	-0.0138138	0.0625083	-0.13633	0.108703	0.825099	4.84757
KCNIP4	child_BMI_6year_ALSPAC	Inverse variance weighted	5	-0.0376266	0.0427199	-0.121358	0.0461045	0.37844	5.31508	1.86916	4	0.759808	0
KCNIP4	child_BMI_6year_ALSPAC	MR Egger	5	-0.0636639	0.10176	-0.263114	0.135787	0.575923	5.31508
KCNIP4	child_BMI_6year_ALSPAC	Weighted median	5	-0.0443247	0.570512	-1.16253	1.07388	0.938072	5.31508
KCNIP4	child_BMI_7year_ALSPAC	Inverse variance weighted	6	-0.0368677	0.0367778	-0.108952	0.0352168	0.316129	7.03501	0.686693	5	0.983691	0
KCNIP4	child_BMI_7year_ALSPAC	MR Egger	6	-0.0822807	0.10106	-0.280359	0.115797	0.461236	7.03501
KCNIP4	child_BMI_7year_ALSPAC	Weighted median	6	-0.046991	0.0566389	-0.158003	0.0640213	0.406732	7.03501
KCNIP4	child_BMI_8year_ALSPAC	Inverse variance weighted	6	-0.0405379	0.0706655	-0.179042	0.0979665	0.566199	8.12531	8.01167	5	0.155594	37.591
KCNIP4	child_BMI_8year_ALSPAC	MR Egger	6	0.192729	0.253079	-0.303306	0.688764	0.488762	8.12531
KCNIP4	child_BMI_8year_ALSPAC	Weighted median	6	0.0159117	0.0801818	-0.141245	0.173068	0.842697	8.12531
KCNIP4	child_BMI_10year_ALSPAC	Inverse variance weighted	11	-0.0195069	0.0424523	-0.102713	0.0636997	0.645875	10.4682	12.4185	10	0.258026	19.4747
KCNIP4	child_BMI_10year_ALSPAC	MR Egger	11	0.193376	0.125308	-0.052227	0.438979	0.157175	10.4682
KCNIP4	child_BMI_10year_ALSPAC	Weighted median	11	-0.044411	0.0583757	-0.158827	0.0700054	0.446789	10.4682
KCNIP4	child_BMI_12year_ALSPAC	Inverse variance weighted	10	0.0145912	0.0463279	-0.0762115	0.105394	0.752796	9.47495	12.673	9	0.177972	28.9826
KCNIP4	child_BMI_12year_ALSPAC	MR Egger	10	0.26427	0.10401	0.0604103	0.46813	0.0346669	9.47495
KCNIP4	child_BMI_12year_ALSPAC	Weighted median	10	0.0627055	0.0535369	-0.0422268	0.167638	0.241495	9.47495
KCNIP4	child_BMI_14year_ALSPAC	Inverse variance weighted	8	-0.0147972	0.0502951	-0.113376	0.0837812	0.768599	10.6017	12.1425	7	0.0959699	42.3511
KCNIP4	child_BMI_14year_ALSPAC	MR Egger	8	0.274763	0.184644	-0.0871393	0.636665	0.1873	10.6017
KCNIP4	child_BMI_14year_ALSPAC	Weighted median	8	-0.0205993	0.054649	-0.127711	0.0865126	0.706219	10.6017
KCNIP4	child_BMI_15year_ALSPAC	Inverse variance weighted	8	-0.0385825	0.0442574	-0.125327	0.0481621	0.383332	9.07494	9.06409	7	0.248088	22.7721
KCNIP4	child_BMI_15year_ALSPAC	MR Egger	8	-0.0115471	0.167718	-0.340274	0.31718	0.947348	9.07494
KCNIP4	child_BMI_15year_ALSPAC	Weighted median	8	-0.0365262	0.0551683	-0.144656	0.0716038	0.507916	9.07494
KCNIP4	child_BMI_16year_ALSPAC	Inverse variance weighted	7	-0.0559945	0.0471497	-0.148408	0.0364189	0.234995	9.48801	8.81494	6	0.184256	31.9338
KCNIP4	child_BMI_16year_ALSPAC	MR Egger	7	0.197021	0.237052	-0.267601	0.661643	0.443765	9.48801
KCNIP4	child_BMI_16year_ALSPAC	Weighted median	7	-0.043724	0.0584594	-0.158304	0.0708563	0.454497	9.48801
KCNIP4	child_BMI_17year_ALSPAC	Inverse variance weighted	7	-0.00648903	0.0440857	-0.092897	0.0799189	0.882981	7.96677	3.66186	6	0.722325	0
KCNIP4	child_BMI_17year_ALSPAC	MR Egger	7	0.150802	0.150058	-0.143311	0.444915	0.361044	7.96677
KCNIP4	child_BMI_17year_ALSPAC	Weighted median	7	-0.0357075	0.0589524	-0.151254	0.0798393	0.544714	7.96677
KCNIP4	child_BMI_18year_ALSPAC	Inverse variance weighted	9	-0.0506551	0.035183	-0.119614	0.0183036	0.149935	7.71747	8.51615	8	0.384739	6.06088
KCNIP4	child_BMI_18year_ALSPAC	MR Egger	9	0.386751	0.27223	-0.146819	0.920321	0.198385	7.71747
KCNIP4	child_BMI_18year_ALSPAC	Weighted median	9	-0.0474175	0.0501808	-0.145772	0.0509369	0.344693	7.71747
KCTD5	child_BMI_3year_ALSPAC	Inverse variance weighted	5	-0.0432977	0.0269603	-0.09614	0.00954457	0.108279	5.38114	3.60374	4	0.462281	0
KCTD5	child_BMI_3year_ALSPAC	MR Egger	5	0.00903734	0.0573963	-0.103459	0.121534	0.884887	5.38114
KCTD5	child_BMI_3year_ALSPAC	Weighted median	5	-0.0282476	0.0397197	-0.106098	0.0496031	0.476976	5.38114
KCTD5	child_BMI_5year_ALSPAC	Inverse variance weighted	6	-0.0404062	0.0374799	-0.113867	0.0330544	0.281	4.84757	3.28805	5	0.655671	0
KCTD5	child_BMI_5year_ALSPAC	MR Egger	6	0.0713405	0.133939	-0.19118	0.333862	0.622501	4.84757
KCTD5	child_BMI_5year_ALSPAC	Weighted median	6	-0.018792	0.0561746	-0.128894	0.0913102	0.737981	4.84757
KCTD5	child_BMI_6year_ALSPAC	Inverse variance weighted	5	0.0719483	0.0460276	-0.0182657	0.162162	0.118016	5.31508	4.96263	4	0.291154	19.3975
KCTD5	child_BMI_6year_ALSPAC	MR Egger	5	-0.0994188	0.0984458	-0.292372	0.0935349	0.386936	5.31508
KCTD5	child_BMI_6year_ALSPAC	Weighted median	5	0.049598	0.211484	-0.364911	0.464107	0.814578	5.31508
KCTD5	child_BMI_7year_ALSPAC	Inverse variance weighted	6	0.0140422	0.0355782	-0.0556911	0.0837756	0.693075	7.03501	2.57588	5	0.765027	0
KCTD5	child_BMI_7year_ALSPAC	MR Egger	6	-0.00383632	0.097759	-0.195444	0.187771	0.970577	7.03501
KCTD5	child_BMI_7year_ALSPAC	Weighted median	6	0.0142203	0.142008	-0.264116	0.292557	0.920236	7.03501
KCTD5	child_BMI_8year_ALSPAC	Inverse variance weighted	6	0.0631287	0.0674687	-0.0691099	0.195367	0.349441	8.12531	7.80671	5	0.167215	35.9525
KCTD5	child_BMI_8year_ALSPAC	MR Egger	6	0.266753	0.24597	-0.215348	0.748854	0.33914	8.12531
KCTD5	child_BMI_8year_ALSPAC	Weighted median	6	0.0456791	0.0779918	-0.107185	0.198543	0.558083	8.12531
KCTD5	child_BMI_10year_ALSPAC	Inverse variance weighted	11	0.0195577	0.0401721	-0.0591797	0.098295	0.626367	10.4682	11.8822	10	0.293019	15.8404
KCTD5	child_BMI_10year_ALSPAC	MR Egger	11	0.0888708	0.135994	-0.177677	0.355418	0.529779	10.4682
KCTD5	child_BMI_10year_ALSPAC	Weighted median	11	0.0176107	0.0518952	-0.0841039	0.119325	0.734345	10.4682
KCTD5	child_BMI_12year_ALSPAC	Inverse variance weighted	10	0.0464051	0.043271	-0.0384061	0.131216	0.283527	9.47495	11.8141	9	0.223992	23.82
KCTD5	child_BMI_12year_ALSPAC	MR Egger	10	0.162599	0.114034	-0.060907	0.386104	0.191733	9.47495
KCTD5	child_BMI_12year_ALSPAC	Weighted median	10	0.0604168	0.0551738	-0.0477238	0.168557	0.273505	9.47495
KCTD5	child_BMI_14year_ALSPAC	Inverse variance weighted	8	0.035317	0.0412613	-0.0455553	0.116189	0.392035	10.6017	8.735	7	0.272246	19.8626
KCTD5	child_BMI_14year_ALSPAC	MR Egger	8	0.224722	0.16334	-0.0954246	0.544868	0.218035	10.6017
KCTD5	child_BMI_14year_ALSPAC	Weighted median	8	0.0242468	0.0553178	-0.084176	0.13267	0.661156	10.6017
KCTD5	child_BMI_15year_ALSPAC	Inverse variance weighted	8	0.0225193	0.0402066	-0.0562855	0.101324	0.575417	9.07494	7.99233	7	0.333271	12.416
KCTD5	child_BMI_15year_ALSPAC	MR Egger	8	0.267095	0.132492	0.00740955	0.526779	0.0904094	9.07494
KCTD5	child_BMI_15year_ALSPAC	Weighted median	8	0.0213568	0.0534162	-0.0833389	0.126052	0.68929	9.07494
KCTD5	child_BMI_16year_ALSPAC	Inverse variance weighted	7	0.0277163	0.0427258	-0.0560262	0.111459	0.516531	9.48801	7.73953	6	0.257814	22.4759
KCTD5	child_BMI_16year_ALSPAC	MR Egger	7	0.149988	0.232388	-0.305492	0.605468	0.547101	9.48801
KCTD5	child_BMI_16year_ALSPAC	Weighted median	7	0.0120495	0.0550869	-0.0959207	0.12002	0.826855	9.48801
KCTD5	child_BMI_17year_ALSPAC	Inverse variance weighted	7	0.0392199	0.0512335	-0.0611976	0.139638	0.443965	7.96677	8.66488	6	0.193321	30.755
KCTD5	child_BMI_17year_ALSPAC	MR Egger	7	0.252929	0.162735	-0.0660318	0.57189	0.180843	7.96677
KCTD5	child_BMI_17year_ALSPAC	Weighted median	7	0.0269019	0.0621767	-0.0949644	0.148768	0.665256	7.96677
KCTD5	child_BMI_18year_ALSPAC	Inverse variance weighted	9	0.00169309	0.037498	-0.0718029	0.0751891	0.963986	7.71747	10.3376	8	0.242128	22.6123
KCTD5	child_BMI_18year_ALSPAC	MR Egger	9	0.650631	0.263211	0.134737	1.16653	0.0427141	7.71747
KCTD5	child_BMI_18year_ALSPAC	Weighted median	9	0.00431702	0.047061	-0.0879224	0.0965565	0.92691	7.71747
KDM3A	child_BMI_3year_ALSPAC	Inverse variance weighted	5	0.00312932	0.0327981	-0.0611549	0.0674136	0.923988	5.38114	5.6197	4	0.229407	28.8218
KDM3A	child_BMI_3year_ALSPAC	MR Egger	5	0.0893715	0.0588865	-0.0260461	0.204789	0.22638	5.38114
KDM3A	child_BMI_3year_ALSPAC	Weighted median	5	0.00496307	0.0450345	-0.0833045	0.0932306	0.912246	5.38114
KDM3A	child_BMI_5year_ALSPAC	Inverse variance weighted	6	-0.00339085	0.0437199	-0.0890819	0.0823002	0.938179	4.84757	6.46289	5	0.263745	22.6353
KDM3A	child_BMI_5year_ALSPAC	MR Egger	6	0.304457	0.137584	0.0347937	0.574121	0.0913317	4.84757
KDM3A	child_BMI_5year_ALSPAC	Weighted median	6	-0.00403341	0.0584452	-0.118586	0.110519	0.94498	4.84757
KDM3A	child_BMI_6year_ALSPAC	Inverse variance weighted	5	0.0906521	0.0602959	-0.0275278	0.208832	0.132722	5.31508	8.08259	4	0.0885994	50.5109
KDM3A	child_BMI_6year_ALSPAC	MR Egger	5	0.223362	0.142781	-0.0564897	0.503213	0.21569	5.31508
KDM3A	child_BMI_6year_ALSPAC	Weighted median	5	0.0891701	0.137447	-0.180227	0.358567	0.516495	5.31508
KDM3A	child_BMI_7year_ALSPAC	Inverse variance weighted	6	0.0745314	0.048215	-0.0199699	0.169033	0.122149	7.03501	8.71361	5	0.121047	42.6185
KDM3A	child_BMI_7year_ALSPAC	MR Egger	6	0.0855046	0.148007	-0.20459	0.375599	0.594424	7.03501
KDM3A	child_BMI_7year_ALSPAC	Weighted median	6	0.0519908	0.0675082	-0.0803253	0.184307	0.441217	7.03501
KDM3A	child_BMI_8year_ALSPAC	Inverse variance weighted	6	-0.0949527	0.0663372	-0.224974	0.0350681	0.152326	8.12531	7.15551	5	0.20933	30.1237
KDM3A	child_BMI_8year_ALSPAC	MR Egger	6	0.178025	0.222237	-0.257561	0.61361	0.467981	8.12531
KDM3A	child_BMI_8year_ALSPAC	Weighted median	6	-0.145431	0.0764828	-0.295337	0.00447526	0.0572383	8.12531
KDM3A	child_BMI_10year_ALSPAC	Inverse variance weighted	11	-0.059167	0.0458666	-0.149066	0.0307315	0.197057	10.4682	14.6874	10	0.143882	31.9143
KDM3A	child_BMI_10year_ALSPAC	MR Egger	11	-0.0268598	0.157387	-0.335339	0.281619	0.868266	10.4682
KDM3A	child_BMI_10year_ALSPAC	Weighted median	11	-0.112934	0.0560451	-0.222782	-0.00308516	0.0438996	10.4682
KDM3A	child_BMI_12year_ALSPAC	Inverse variance weighted	10	-0.0393011	0.0496034	-0.136524	0.0579216	0.428182	9.47495	14.7221	9	0.0988578	38.8674
KDM3A	child_BMI_12year_ALSPAC	MR Egger	10	0.130586	0.124553	-0.113538	0.37471	0.325075	9.47495
KDM3A	child_BMI_12year_ALSPAC	Weighted median	10	-0.036951	0.0588827	-0.152361	0.0784592	0.530309	9.47495
KDM3A	child_BMI_14year_ALSPAC	Inverse variance weighted	8	-0.040125	0.0492965	-0.136746	0.0564962	0.415673	10.6017	11.8229	7	0.106534	40.7931
KDM3A	child_BMI_14year_ALSPAC	MR Egger	8	0.0314972	0.215077	-0.390054	0.453048	0.888366	10.6017
KDM3A	child_BMI_14year_ALSPAC	Weighted median	8	-0.101157	0.0570073	-0.212891	0.0105774	0.0759878	10.6017
KDM3A	child_BMI_15year_ALSPAC	Inverse variance weighted	8	-0.0874853	0.0457136	-0.177084	0.0021134	0.0556497	9.07494	9.8066	7	0.199801	28.6195
KDM3A	child_BMI_15year_ALSPAC	MR Egger	8	-0.0675988	0.173605	-0.407864	0.272666	0.710437	9.07494
KDM3A	child_BMI_15year_ALSPAC	Weighted median	8	-0.105178	0.0564755	-0.21587	0.00551418	0.0625522	9.07494
KDM3A	child_BMI_16year_ALSPAC	Inverse variance weighted	7	-0.0873958	0.0425182	-0.170732	-0.0040601	0.0398316	9.48801	7.26906	6	0.296679	17.4584
KDM3A	child_BMI_16year_ALSPAC	MR Egger	7	-0.435923	0.197176	-0.822387	-0.0494582	0.0780227	9.48801
KDM3A	child_BMI_16year_ALSPAC	Weighted median	7	-0.101393	0.0539815	-0.207197	0.0044103	0.0603402	9.48801
KDM3A	child_BMI_17year_ALSPAC	Inverse variance weighted	7	-0.07557	0.0515129	-0.176535	0.0253954	0.142374	7.96677	8.30798	6	0.216397	27.7803
KDM3A	child_BMI_17year_ALSPAC	MR Egger	7	-0.154105	0.188496	-0.523557	0.215346	0.450798	7.96677
KDM3A	child_BMI_17year_ALSPAC	Weighted median	7	-0.0976536	0.0638628	-0.222825	0.0275175	0.126236	7.96677
KDM3A	child_BMI_18year_ALSPAC	Inverse variance weighted	9	-0.0175332	0.0433182	-0.102437	0.0673705	0.685659	7.71747	13.0864	8	0.108911	38.8679
KDM3A	child_BMI_18year_ALSPAC	MR Egger	9	-0.255566	0.358103	-0.957449	0.446317	0.498531	7.71747
KDM3A	child_BMI_18year_ALSPAC	Weighted median	9	0.00104103	0.0480278	-0.0930935	0.0951756	0.982707	7.71747
KDR	child_BMI_3year_ALSPAC	Inverse variance weighted	5	-0.0262372	0.0364185	-0.0976174	0.045143	0.471256	5.38114	9.46148	4	0.0505449	57.7233
KDR	child_BMI_3year_ALSPAC	MR Egger	5	-0.0812745	0.081973	-0.241942	0.0793926	0.394541	5.38114
KDR	child_BMI_3year_ALSPAC	Weighted median	5	0.0072262	0.040445	-0.0720461	0.0864985	0.858199	5.38114
KDR	child_BMI_5year_ALSPAC	Inverse variance weighted	6	-0.063947	0.0702783	-0.201692	0.0737984	0.362869	4.84757	22.7533	5	0.00037626	78.0252
KDR	child_BMI_5year_ALSPAC	MR Egger	6	-0.503005	0.162896	-0.822281	-0.183729	0.0366494	4.84757
KDR	child_BMI_5year_ALSPAC	Weighted median	6	0.0479757	0.064634	-0.0787069	0.174658	0.457925	4.84757
KDR	child_BMI_6year_ALSPAC	Inverse variance weighted	5	0.0731117	0.0851106	-0.0937052	0.239929	0.39033	5.31508	21.6065	4	0.000240001	81.487
KDR	child_BMI_6year_ALSPAC	MR Egger	5	-0.20339	0.154332	-0.50588	0.0991001	0.279144	5.31508
KDR	child_BMI_6year_ALSPAC	Weighted median	5	-0.0136783	1.0503	-2.07226	2.0449	0.989609	5.31508
KDR	child_BMI_7year_ALSPAC	Inverse variance weighted	6	0.0232391	0.0448879	-0.0647412	0.111219	0.604658	7.03501	10.2382	5	0.0687607	51.1633
KDR	child_BMI_7year_ALSPAC	MR Egger	6	-0.024763	0.135005	-0.289373	0.239847	0.863389	7.03501
KDR	child_BMI_7year_ALSPAC	Weighted median	6	0.00648648	0.117079	-0.222989	0.235962	0.955818	7.03501
KDR	child_BMI_8year_ALSPAC	Inverse variance weighted	6	0.0278675	0.0478814	-0.06598	0.121715	0.56056	8.12531	3.90908	5	0.56258	0
KDR	child_BMI_8year_ALSPAC	MR Egger	6	-0.0293163	0.170293	-0.36309	0.304457	0.871677	8.12531
KDR	child_BMI_8year_ALSPAC	Weighted median	6	0.0424993	0.0625314	-0.0800622	0.165061	0.496728	8.12531
KDR	child_BMI_10year_ALSPAC	Inverse variance weighted	11	-0.00583796	0.0417241	-0.0876171	0.0759412	0.888725	10.4682	16.4579	10	0.087253	39.239
KDR	child_BMI_10year_ALSPAC	MR Egger	11	-0.183857	0.130557	-0.439749	0.0720349	0.19265	10.4682
KDR	child_BMI_10year_ALSPAC	Weighted median	11	0.0565341	0.0457217	-0.0330804	0.146149	0.216279	10.4682
KDR	child_BMI_12year_ALSPAC	Inverse variance weighted	10	0.0148035	0.0636028	-0.109858	0.139465	0.815956	9.47495	32.6641	9	0.000152777	72.4468
KDR	child_BMI_12year_ALSPAC	MR Egger	10	-0.266639	0.143933	-0.548748	0.01547	0.101085	9.47495
KDR	child_BMI_12year_ALSPAC	Weighted median	10	0.00173408	0.0531794	-0.102498	0.105966	0.973987	9.47495
KDR	child_BMI_14year_ALSPAC	Inverse variance weighted	8	0.0136748	0.0420145	-0.0686735	0.0960232	0.744818	10.6017	11.6195	7	0.113785	39.7566
KDR	child_BMI_14year_ALSPAC	MR Egger	8	-0.182086	0.171121	-0.517483	0.153312	0.328233	10.6017
KDR	child_BMI_14year_ALSPAC	Weighted median	8	0.0545197	0.0458364	-0.0353196	0.144359	0.234266	10.6017
KDR	child_BMI_15year_ALSPAC	Inverse variance weighted	8	0.0431673	0.0333635	-0.0222251	0.10856	0.195717	9.07494	6.35626	7	0.49882	0
KDR	child_BMI_15year_ALSPAC	MR Egger	8	-0.120155	0.11642	-0.348339	0.108028	0.341829	9.07494
KDR	child_BMI_15year_ALSPAC	Weighted median	8	0.0540226	0.0465789	-0.037272	0.145317	0.246127	9.07494
KDR	child_BMI_16year_ALSPAC	Inverse variance weighted	7	0.0618241	0.0566445	-0.0491991	0.172847	0.275079	9.48801	17.5818	6	0.00736673	65.8739
KDR	child_BMI_16year_ALSPAC	MR Egger	7	-0.098587	0.307864	-0.702001	0.504827	0.761745	9.48801
KDR	child_BMI_16year_ALSPAC	Weighted median	7	0.0405622	0.0438141	-0.0453134	0.126438	0.35456	9.48801
KDR	child_BMI_17year_ALSPAC	Inverse variance weighted	7	-0.00400799	0.0501063	-0.102216	0.0942003	0.936245	7.96677	10.7193	6	0.0974489	44.0262
KDR	child_BMI_17year_ALSPAC	MR Egger	7	-0.0614505	0.184797	-0.423653	0.300752	0.752978	7.96677
KDR	child_BMI_17year_ALSPAC	Weighted median	7	0.0184425	0.0524175	-0.0842958	0.121181	0.724959	7.96677
KDR	child_BMI_18year_ALSPAC	Inverse variance weighted	9	0.00836126	0.0295663	-0.0495887	0.0663112	0.777333	7.71747	8.19607	8	0.414556	2.39226
KDR	child_BMI_18year_ALSPAC	MR Egger	9	-0.155008	0.243371	-0.632014	0.321998	0.544434	7.71747
KDR	child_BMI_18year_ALSPAC	Weighted median	9	0.0045452	0.0404972	-0.0748293	0.0839197	0.910637	7.71747
KEL	child_BMI_3year_ALSPAC	Inverse variance weighted	5	-0.000486364	0.0238765	-0.0472842	0.0463115	0.983748	5.38114	3.74735	4	0.441277	0
KEL	child_BMI_3year_ALSPAC	MR Egger	5	-0.0527817	0.0513868	-0.1535	0.0479364	0.379929	5.38114
KEL	child_BMI_3year_ALSPAC	Weighted median	5	0.0026224	0.0386637	-0.0731585	0.0784033	0.945924	5.38114
KEL	child_BMI_5year_ALSPAC	Inverse variance weighted	6	-0.00987243	0.0332494	-0.0750413	0.0552965	0.766527	4.84757	1.89388	5	0.863626	0
KEL	child_BMI_5year_ALSPAC	MR Egger	6	-0.00947521	0.118468	-0.241673	0.222722	0.940094	4.84757
KEL	child_BMI_5year_ALSPAC	Weighted median	6	-0.00119424	0.0441156	-0.0876608	0.0852723	0.978403	4.84757
KEL	child_BMI_6year_ALSPAC	Inverse variance weighted	5	-0.019029	0.0530096	-0.122928	0.0848699	0.719616	5.31508	8.48588	4	0.0753165	52.8628
KEL	child_BMI_6year_ALSPAC	MR Egger	5	-0.234203	0.0865432	-0.403828	-0.0645785	0.0733999	5.31508
KEL	child_BMI_6year_ALSPAC	Weighted median	5	0.0059068	0.256588	-0.497005	0.508819	0.981634	5.31508
KEL	child_BMI_7year_ALSPAC	Inverse variance weighted	6	-0.0147504	0.0751303	-0.162006	0.132505	0.844351	7.03501	28.6938	5	2.66252e-05	82.5746
KEL	child_BMI_7year_ALSPAC	MR Egger	6	-0.311809	0.165909	-0.636991	0.0133722	0.133374	7.03501
KEL	child_BMI_7year_ALSPAC	Weighted median	6	-0.0813529	0.0720023	-0.222477	0.0597716	0.258533	7.03501
KEL	child_BMI_8year_ALSPAC	Inverse variance weighted	6	0.0222748	0.0474686	-0.0707637	0.115313	0.638888	8.12531	3.79971	5	0.578598	0
KEL	child_BMI_8year_ALSPAC	MR Egger	6	-0.104941	0.168418	-0.435042	0.225159	0.566986	8.12531
KEL	child_BMI_8year_ALSPAC	Weighted median	6	0.00753971	0.0655102	-0.12086	0.13594	0.908372	8.12531
KEL	child_BMI_10year_ALSPAC	Inverse variance weighted	11	0.0161063	0.0324016	-0.0474008	0.0796135	0.61913	10.4682	6.04133	10	0.811779	0
KEL	child_BMI_10year_ALSPAC	MR Egger	11	0.00504651	0.105644	-0.202015	0.212108	0.962944	10.4682
KEL	child_BMI_10year_ALSPAC	Weighted median	11	0.00865999	0.0441901	-0.0779525	0.0952725	0.844633	10.4682
KEL	child_BMI_12year_ALSPAC	Inverse variance weighted	10	0.0127585	0.0332756	-0.0524616	0.0779785	0.701409	9.47495	5.82338	9	0.757457	0
KEL	child_BMI_12year_ALSPAC	MR Egger	10	-0.0131996	0.0885031	-0.186666	0.160267	0.885132	9.47495
KEL	child_BMI_12year_ALSPAC	Weighted median	10	0.00760657	0.0451553	-0.0808977	0.0961109	0.866226	9.47495
KEL	child_BMI_14year_ALSPAC	Inverse variance weighted	8	0.00458023	0.0324771	-0.0590748	0.0682353	0.887847	10.6017	4.85201	7	0.678017	0
KEL	child_BMI_14year_ALSPAC	MR Egger	8	-0.0463827	0.132276	-0.305643	0.212878	0.737833	10.6017
KEL	child_BMI_14year_ALSPAC	Weighted median	8	0.00697743	0.0447654	-0.0807628	0.0947176	0.876138	10.6017
KEL	child_BMI_15year_ALSPAC	Inverse variance weighted	8	-0.00964093	0.0514672	-0.110517	0.0912349	0.851408	9.07494	16.8621	7	0.0183076	58.4867
KEL	child_BMI_15year_ALSPAC	MR Egger	8	0.240061	0.167353	-0.0879518	0.568074	0.201441	9.07494
KEL	child_BMI_15year_ALSPAC	Weighted median	8	0.00113841	0.0482249	-0.0933824	0.0956592	0.981167	9.07494
KEL	child_BMI_16year_ALSPAC	Inverse variance weighted	7	0.0206228	0.0331635	-0.0443777	0.0856233	0.53404	9.48801	4.56794	6	0.600295	0
KEL	child_BMI_16year_ALSPAC	MR Egger	7	-0.1753	0.169256	-0.507042	0.156443	0.347809	9.48801
KEL	child_BMI_16year_ALSPAC	Weighted median	7	0.0140152	0.044907	-0.0740024	0.102033	0.754969	9.48801
KEL	child_BMI_17year_ALSPAC	Inverse variance weighted	7	-0.0207789	0.0425521	-0.104181	0.0626231	0.625325	7.96677	7.73101	6	0.25848	22.3905
KEL	child_BMI_17year_ALSPAC	MR Egger	7	0.230617	0.127497	-0.0192767	0.480511	0.130272	7.96677
KEL	child_BMI_17year_ALSPAC	Weighted median	7	-0.000687437	0.0510563	-0.100758	0.0993829	0.989257	7.96677
KEL	child_BMI_18year_ALSPAC	Inverse variance weighted	9	0.00924388	0.0289888	-0.0475742	0.066062	0.74982	7.71747	7.31816	8	0.502726	0
KEL	child_BMI_18year_ALSPAC	MR Egger	9	0.0940324	0.234284	-0.365165	0.55323	0.700125	7.71747
KEL	child_BMI_18year_ALSPAC	Weighted median	9	0.00465644	0.0411738	-0.0760442	0.0853571	0.909957	7.71747
KHDC3L	child_BMI_3year_ALSPAC	Inverse variance weighted	5	-0.0465118	0.0279914	-0.101375	0.00835129	0.0965835	5.38114	1.68093	4	0.79418	0
KHDC3L	child_BMI_3year_ALSPAC	MR Egger	5	-0.0415281	0.0595519	-0.15825	0.0751937	0.535772	5.38114
KHDC3L	child_BMI_3year_ALSPAC	Weighted median	5	-0.0362486	0.0399058	-0.114464	0.0419668	0.363691	5.38114
KHDC3L	child_BMI_5year_ALSPAC	Inverse variance weighted	6	-0.0383475	0.041001	-0.118709	0.0420144	0.349643	4.84757	5.54257	5	0.3533	9.78919
KHDC3L	child_BMI_5year_ALSPAC	MR Egger	6	-0.061627	0.163446	-0.38198	0.258726	0.725288	4.84757
KHDC3L	child_BMI_5year_ALSPAC	Weighted median	6	-0.0864272	0.055859	-0.195911	0.0230565	0.121806	4.84757
KHDC3L	child_BMI_6year_ALSPAC	Inverse variance weighted	5	-0.0471229	0.0506425	-0.146382	0.0521365	0.352112	5.31508	5.56217	4	0.234318	28.0856
KHDC3L	child_BMI_6year_ALSPAC	MR Egger	5	-0.0168364	0.13797	-0.287257	0.253584	0.910591	5.31508
KHDC3L	child_BMI_6year_ALSPAC	Weighted median	5	-0.0366706	0.210966	-0.450163	0.376822	0.862005	5.31508
KHDC3L	child_BMI_7year_ALSPAC	Inverse variance weighted	6	-0.0138083	0.0641173	-0.139478	0.111862	0.829486	7.03501	15.0276	5	0.0102452	66.7278
KHDC3L	child_BMI_7year_ALSPAC	MR Egger	6	-0.147562	0.183364	-0.506955	0.21183	0.466073	7.03501
KHDC3L	child_BMI_7year_ALSPAC	Weighted median	6	-0.0303304	0.145365	-0.315246	0.254585	0.834722	7.03501
KHDC3L	child_BMI_8year_ALSPAC	Inverse variance weighted	6	0.0176467	0.0561579	-0.0924227	0.127716	0.753343	8.12531	4.7957	5	0.441319	0
KHDC3L	child_BMI_8year_ALSPAC	MR Egger	6	-0.0702452	0.213893	-0.489476	0.348986	0.759073	8.12531
KHDC3L	child_BMI_8year_ALSPAC	Weighted median	6	-0.000597351	0.0745865	-0.146787	0.145592	0.99361	8.12531
KHDC3L	child_BMI_10year_ALSPAC	Inverse variance weighted	11	-0.0166961	0.0517084	-0.118044	0.0846523	0.746778	10.4682	18.2113	10	0.0515019	45.0891
KHDC3L	child_BMI_10year_ALSPAC	MR Egger	11	-0.235804	0.16044	-0.550268	0.0786589	0.175705	10.4682
KHDC3L	child_BMI_10year_ALSPAC	Weighted median	11	-0.0423098	0.0540721	-0.148291	0.0636716	0.433939	10.4682
KHDC3L	child_BMI_12year_ALSPAC	Inverse variance weighted	10	0.0237863	0.0525609	-0.0792331	0.126806	0.650875	9.47495	16.117	9	0.0644787	44.1582
KHDC3L	child_BMI_12year_ALSPAC	MR Egger	10	-0.18279	0.126122	-0.429989	0.0644091	0.185291	9.47495
KHDC3L	child_BMI_12year_ALSPAC	Weighted median	10	-0.0117482	0.0544749	-0.118519	0.0950225	0.82925	9.47495
KHDC3L	child_BMI_14year_ALSPAC	Inverse variance weighted	8	0.0287982	0.0497436	-0.0686993	0.126296	0.562634	10.6017	11.7426	7	0.109346	40.3882
KHDC3L	child_BMI_14year_ALSPAC	MR Egger	8	-0.332501	0.157759	-0.641709	-0.0232937	0.0796306	10.6017
KHDC3L	child_BMI_14year_ALSPAC	Weighted median	8	-0.00701197	0.0532686	-0.111418	0.0973945	0.895274	10.6017
KHDC3L	child_BMI_15year_ALSPAC	Inverse variance weighted	8	0.0642283	0.0454823	-0.024917	0.153374	0.157903	9.07494	9.46858	7	0.220741	26.0713
KHDC3L	child_BMI_15year_ALSPAC	MR Egger	8	0.0018495	0.170714	-0.33275	0.336449	0.991707	9.07494
KHDC3L	child_BMI_15year_ALSPAC	Weighted median	8	0.0094156	0.0577446	-0.103764	0.122595	0.870474	9.07494
KHDC3L	child_BMI_16year_ALSPAC	Inverse variance weighted	7	-0.0359197	0.0462539	-0.126577	0.0547379	0.437408	9.48801	8.3949	6	0.210576	28.528
KHDC3L	child_BMI_16year_ALSPAC	MR Egger	7	0.256871	0.221493	-0.177256	0.690998	0.298528	9.48801
KHDC3L	child_BMI_16year_ALSPAC	Weighted median	7	-0.0366509	0.0502966	-0.135232	0.0619305	0.466188	9.48801
KHDC3L	child_BMI_17year_ALSPAC	Inverse variance weighted	7	0.0392497	0.0678734	-0.0937822	0.172282	0.563076	7.96677	14.0563	6	0.0290134	57.3145
KHDC3L	child_BMI_17year_ALSPAC	MR Egger	7	-0.448873	0.150929	-0.744694	-0.153051	0.0310115	7.96677
KHDC3L	child_BMI_17year_ALSPAC	Weighted median	7	-0.00287486	0.0616739	-0.123756	0.118006	0.962821	7.96677
KHDC3L	child_BMI_18year_ALSPAC	Inverse variance weighted	9	0.00334354	0.0518089	-0.0982018	0.104889	0.948543	7.71747	18.2751	8	0.0192563	56.2245
KHDC3L	child_BMI_18year_ALSPAC	MR Egger	9	-0.529957	0.392635	-1.29952	0.239607	0.219115	7.71747
KHDC3L	child_BMI_18year_ALSPAC	Weighted median	9	-0.0240293	0.0502491	-0.122518	0.074459	0.632505	7.71747
KHK	child_BMI_3year_ALSPAC	Inverse variance weighted	5	0.0180158	0.0268156	-0.0345428	0.0705744	0.501686	5.38114	4.16028	4	0.384749	3.85259
KHK	child_BMI_3year_ALSPAC	MR Egger	5	0.0109944	0.0657435	-0.117863	0.139852	0.877825	5.38114
KHK	child_BMI_3year_ALSPAC	Weighted median	5	0.0292286	0.0383759	-0.0459882	0.104445	0.446276	5.38114
KHK	child_BMI_5year_ALSPAC	Inverse variance weighted	6	-0.0654764	0.0599657	-0.183009	0.0520565	0.274879	4.84757	13.2547	5	0.0211054	62.2775
KHK	child_BMI_5year_ALSPAC	MR Egger	6	-0.0492546	0.242732	-0.52501	0.426501	0.849104	4.84757
KHK	child_BMI_5year_ALSPAC	Weighted median	6	-0.0249368	0.0601944	-0.142918	0.0930441	0.678675	4.84757
KHK	child_BMI_6year_ALSPAC	Inverse variance weighted	5	0.117163	0.0657985	-0.0118025	0.246128	0.0749734	5.31508	10.8059	4	0.0288345	62.9831
KHK	child_BMI_6year_ALSPAC	MR Egger	5	-0.0813684	0.129668	-0.335518	0.172781	0.574837	5.31508
KHK	child_BMI_6year_ALSPAC	Weighted median	5	0.0866406	0.383603	-0.665222	0.838503	0.82131	5.31508
KHK	child_BMI_7year_ALSPAC	Inverse variance weighted	6	0.0317244	0.0347532	-0.0363919	0.0998407	0.361323	7.03501	4.38839	5	0.494954	0
KHK	child_BMI_7year_ALSPAC	MR Egger	6	0.0438941	0.0991164	-0.150374	0.238162	0.680767	7.03501
KHK	child_BMI_7year_ALSPAC	Weighted median	6	0.0248036	0.0906828	-0.152935	0.202542	0.784453	7.03501
KHK	child_BMI_8year_ALSPAC	Inverse variance weighted	6	0.00450923	0.0528459	-0.0990687	0.108087	0.932001	8.12531	3.24357	5	0.662491	0
KHK	child_BMI_8year_ALSPAC	MR Egger	6	-0.0971953	0.186054	-0.461862	0.267471	0.628987	8.12531
KHK	child_BMI_8year_ALSPAC	Weighted median	6	0.021435	0.0704737	-0.116694	0.159564	0.761009	8.12531
KHK	child_BMI_10year_ALSPAC	Inverse variance weighted	11	0.00536369	0.0361078	-0.0654075	0.0761349	0.881911	10.4682	9.86064	10	0.452804	0
KHK	child_BMI_10year_ALSPAC	MR Egger	11	0.127241	0.118531	-0.10508	0.359563	0.310993	10.4682
KHK	child_BMI_10year_ALSPAC	Weighted median	11	0.0370594	0.0493168	-0.0596016	0.13372	0.452379	10.4682
KHK	child_BMI_12year_ALSPAC	Inverse variance weighted	10	0.026211	0.0563074	-0.0841515	0.136573	0.641575	9.47495	20.862	9	0.0132773	56.8594
KHK	child_BMI_12year_ALSPAC	MR Egger	10	-0.00973916	0.159268	-0.321904	0.302425	0.95274	9.47495
KHK	child_BMI_12year_ALSPAC	Weighted median	10	0.0412537	0.0526318	-0.0619046	0.144412	0.433147	9.47495
KHK	child_BMI_14year_ALSPAC	Inverse variance weighted	8	0.00956929	0.0361693	-0.0613225	0.0804611	0.791341	10.6017	6.08159	7	0.530255	0
KHK	child_BMI_14year_ALSPAC	MR Egger	8	0.193932	0.147713	-0.0955848	0.483449	0.237194	10.6017
KHK	child_BMI_14year_ALSPAC	Weighted median	8	0.0343545	0.0519805	-0.0675272	0.136236	0.508668	10.6017
KHK	child_BMI_15year_ALSPAC	Inverse variance weighted	8	-0.0202489	0.0367282	-0.0922362	0.0517383	0.581415	9.07494	6.17403	7	0.519582	0
KHK	child_BMI_15year_ALSPAC	MR Egger	8	0.0809975	0.128624	-0.171105	0.3331	0.552084	9.07494
KHK	child_BMI_15year_ALSPAC	Weighted median	8	0.00805601	0.0522153	-0.0942859	0.110398	0.877385	9.07494
KHK	child_BMI_16year_ALSPAC	Inverse variance weighted	7	0.066193	0.0562304	-0.0440185	0.176404	0.239126	9.48801	14.0236	6	0.0293736	57.215
KHK	child_BMI_16year_ALSPAC	MR Egger	7	-0.237422	0.280532	-0.787265	0.31242	0.435991	9.48801
KHK	child_BMI_16year_ALSPAC	Weighted median	7	0.0380442	0.0492794	-0.0585435	0.134632	0.440109	9.48801
KHK	child_BMI_17year_ALSPAC	Inverse variance weighted	7	-0.0257121	0.0456945	-0.115273	0.0638492	0.573642	7.96677	7.23509	6	0.299652	17.0709
KHK	child_BMI_17year_ALSPAC	MR Egger	7	0.120076	0.154763	-0.18326	0.423412	0.472911	7.96677
KHK	child_BMI_17year_ALSPAC	Weighted median	7	0.0169074	0.0558361	-0.0925313	0.126346	0.762039	7.96677
KHK	child_BMI_18year_ALSPAC	Inverse variance weighted	9	-0.0183161	0.0435593	-0.103692	0.0670602	0.67413	7.71747	14.711	8	0.0650155	45.6188
KHK	child_BMI_18year_ALSPAC	MR Egger	9	0.425191	0.329163	-0.21997	1.07035	0.237462	7.71747
KHK	child_BMI_18year_ALSPAC	Weighted median	9	0.0339355	0.0488353	-0.0617816	0.129653	0.487119	7.71747
KIAA0319	child_BMI_3year_ALSPAC	Inverse variance weighted	5	-0.0544499	0.0258983	-0.105211	-0.00368922	0.0355139	5.38114	1.22848	4	0.873388	0
KIAA0319	child_BMI_3year_ALSPAC	MR Egger	5	-0.0352932	0.0551618	-0.14341	0.072824	0.567805	5.38114
KIAA0319	child_BMI_3year_ALSPAC	Weighted median	5	-0.0466225	0.0358477	-0.116884	0.0236389	0.193405	5.38114
KIAA0319	child_BMI_5year_ALSPAC	Inverse variance weighted	6	-0.0781843	0.036012	-0.148768	-0.00760083	0.0299263	4.84757	3.49784	5	0.623715	0
KIAA0319	child_BMI_5year_ALSPAC	MR Egger	6	-0.0467982	0.128638	-0.298929	0.205333	0.734423	4.84757
KIAA0319	child_BMI_5year_ALSPAC	Weighted median	6	-0.0911712	0.0545071	-0.198005	0.0156628	0.0943968	4.84757
KIAA0319	child_BMI_6year_ALSPAC	Inverse variance weighted	5	-0.027578	0.0397083	-0.105406	0.0502502	0.487359	5.31508	1.84184	4	0.764819	0
KIAA0319	child_BMI_6year_ALSPAC	MR Egger	5	-0.0931451	0.0946006	-0.278562	0.0922722	0.397413	5.31508
KIAA0319	child_BMI_6year_ALSPAC	Weighted median	5	-0.0413436	0.792531	-1.5947	1.51202	0.958396	5.31508
KIAA0319	child_BMI_7year_ALSPAC	Inverse variance weighted	6	-0.0322206	0.0341907	-0.0992343	0.0347931	0.345998	7.03501	3.18993	5	0.67073	0
KIAA0319	child_BMI_7year_ALSPAC	MR Egger	6	-0.122374	0.093939	-0.306495	0.0617462	0.262614	7.03501
KIAA0319	child_BMI_7year_ALSPAC	Weighted median	6	-0.0426958	0.0743657	-0.188453	0.103061	0.565878	7.03501
KIAA0319	child_BMI_8year_ALSPAC	Inverse variance weighted	6	-0.221549	0.0518751	-0.323224	-0.119874	1.94758e-05	8.12531	3.47273	5	0.627519	0
KIAA0319	child_BMI_8year_ALSPAC	MR Egger	6	-0.0973784	0.184192	-0.458396	0.263639	0.625004	8.12531
KIAA0319	child_BMI_8year_ALSPAC	Weighted median	6	-0.161752	0.0828961	-0.324229	0.000723995	0.0510254	8.12531
KIAA0319	child_BMI_10year_ALSPAC	Inverse variance weighted	11	-0.150351	0.035469	-0.21987	-0.0808317	2.24576e-05	10.4682	6.13362	10	0.803915	0
KIAA0319	child_BMI_10year_ALSPAC	MR Egger	11	-0.243645	0.115871	-0.470751	-0.0165385	0.0648302	10.4682
KIAA0319	child_BMI_10year_ALSPAC	Weighted median	11	-0.147342	0.0521065	-0.24947	-0.0452129	0.00468834	10.4682
KIAA0319	child_BMI_12year_ALSPAC	Inverse variance weighted	10	-0.155508	0.0362734	-0.226603	-0.0844118	1.81023e-05	9.47495	5.41619	9	0.796625	0
KIAA0319	child_BMI_12year_ALSPAC	MR Egger	10	-0.1343	0.0966876	-0.323808	0.0552077	0.202272	9.47495
KIAA0319	child_BMI_12year_ALSPAC	Weighted median	10	-0.134225	0.055012	-0.242049	-0.0264015	0.0146904	9.47495
KIAA0319	child_BMI_14year_ALSPAC	Inverse variance weighted	8	-0.156895	0.0354858	-0.226447	-0.0873424	9.80936e-06	10.6017	4.02126	7	0.777325	0
KIAA0319	child_BMI_14year_ALSPAC	MR Egger	8	-0.245594	0.144636	-0.529081	0.0378932	0.140425	10.6017
KIAA0319	child_BMI_14year_ALSPAC	Weighted median	8	-0.142799	0.0514735	-0.243687	-0.0419105	0.00553348	10.6017
KIAA0319	child_BMI_15year_ALSPAC	Inverse variance weighted	8	-0.142763	0.0429364	-0.226919	-0.0586079	0.000884205	9.07494	9.87648	7	0.195682	29.1246
KIAA0319	child_BMI_15year_ALSPAC	MR Egger	8	0.0418021	0.143244	-0.238956	0.32256	0.780248	9.07494
KIAA0319	child_BMI_15year_ALSPAC	Weighted median	8	-0.115005	0.0568225	-0.226377	-0.00363304	0.0429767	9.07494
KIAA0319	child_BMI_16year_ALSPAC	Inverse variance weighted	7	-0.116148	0.0548156	-0.223587	-0.00870945	0.0341001	9.48801	13.6862	6	0.0333446	56.1603
KIAA0319	child_BMI_16year_ALSPAC	MR Egger	7	-0.728454	0.184643	-1.09035	-0.366555	0.0109029	9.48801
KIAA0319	child_BMI_16year_ALSPAC	Weighted median	7	-0.119752	0.0565068	-0.230505	-0.00899866	0.0340694	9.48801
KIAA0319	child_BMI_17year_ALSPAC	Inverse variance weighted	7	-0.151169	0.0409484	-0.231428	-0.0709098	0.000222773	7.96677	4.96367	6	0.548481	0
KIAA0319	child_BMI_17year_ALSPAC	MR Egger	7	-0.35692	0.13934	-0.630027	-0.0838128	0.0505546	7.96677
KIAA0319	child_BMI_17year_ALSPAC	Weighted median	7	-0.153697	0.0603119	-0.271909	-0.0354859	0.0108226	7.96677
KIAA0319	child_BMI_18year_ALSPAC	Inverse variance weighted	9	-0.0827242	0.0477992	-0.176411	0.0109623	0.0835124	7.71747	18.0708	8	0.0207021	55.7296
KIAA0319	child_BMI_18year_ALSPAC	MR Egger	9	-0.342159	0.39403	-1.11446	0.430139	0.413975	7.71747
KIAA0319	child_BMI_18year_ALSPAC	Weighted median	9	-0.0954644	0.0550337	-0.20333	0.0124017	0.0828023	7.71747
KIAA1549	child_BMI_3year_ALSPAC	Inverse variance weighted	5	-0.0247131	0.02778	-0.0791618	0.0297356	0.37368	5.38114	3.90538	4	0.418962	0
KIAA1549	child_BMI_3year_ALSPAC	MR Egger	5	-0.0525642	0.0649764	-0.179918	0.0747894	0.477735	5.38114
KIAA1549	child_BMI_3year_ALSPAC	Weighted median	5	-0.0560556	0.0401368	-0.134724	0.0226126	0.16253	5.38114
KIAA1549	child_BMI_5year_ALSPAC	Inverse variance weighted	6	-0.0398267	0.0386461	-0.115573	0.0359196	0.302752	4.84757	1.2134	5	0.943585	0
KIAA1549	child_BMI_5year_ALSPAC	MR Egger	6	-0.0872751	0.138144	-0.358038	0.183488	0.561845	4.84757
KIAA1549	child_BMI_5year_ALSPAC	Weighted median	6	-0.0417655	0.0491936	-0.138185	0.0546539	0.39588	4.84757
KIAA1549	child_BMI_6year_ALSPAC	Inverse variance weighted	5	-0.0311813	0.0426274	-0.114731	0.0523684	0.464483	5.31508	3.74719	4	0.4413	0
KIAA1549	child_BMI_6year_ALSPAC	MR Egger	5	-0.138182	0.101553	-0.337226	0.0608624	0.266818	5.31508
KIAA1549	child_BMI_6year_ALSPAC	Weighted median	5	-0.0613341	0.468649	-0.979886	0.857218	0.895875	5.31508
KIAA1549	child_BMI_7year_ALSPAC	Inverse variance weighted	6	-0.0483771	0.0367078	-0.120324	0.0235701	0.187538	7.03501	2.84361	5	0.724082	0
KIAA1549	child_BMI_7year_ALSPAC	MR Egger	6	-0.0847173	0.100854	-0.282391	0.112956	0.448184	7.03501
KIAA1549	child_BMI_7year_ALSPAC	Weighted median	6	-0.0534238	0.066793	-0.184338	0.0774904	0.423802	7.03501
KIAA1549	child_BMI_8year_ALSPAC	Inverse variance weighted	6	-0.0470617	0.0640714	-0.172642	0.0785183	0.462632	8.12531	6.61183	5	0.251146	24.378
KIAA1549	child_BMI_8year_ALSPAC	MR Egger	6	-0.0219866	0.254162	-0.520144	0.476171	0.935221	8.12531
KIAA1549	child_BMI_8year_ALSPAC	Weighted median	6	-0.0691843	0.0818898	-0.229688	0.0913197	0.398196	8.12531
KIAA1549	child_BMI_10year_ALSPAC	Inverse variance weighted	11	-0.0524905	0.0380233	-0.127016	0.0220353	0.167439	10.4682	8.63898	10	0.566673	0
KIAA1549	child_BMI_10year_ALSPAC	MR Egger	11	0.0125341	0.124006	-0.230518	0.255586	0.921706	10.4682
KIAA1549	child_BMI_10year_ALSPAC	Weighted median	11	-0.0888904	0.0532894	-0.193338	0.0155568	0.0953021	10.4682
KIAA1549	child_BMI_12year_ALSPAC	Inverse variance weighted	10	-0.0452035	0.039584	-0.122788	0.032381	0.253468	9.47495	9.28685	9	0.411228	3.08882
KIAA1549	child_BMI_12year_ALSPAC	MR Egger	10	0.020024	0.109132	-0.193875	0.233923	0.858983	9.47495
KIAA1549	child_BMI_12year_ALSPAC	Weighted median	10	-0.0637769	0.0569572	-0.175413	0.0478593	0.262827	9.47495
KIAA1549	child_BMI_14year_ALSPAC	Inverse variance weighted	8	-0.0448115	0.0412133	-0.12559	0.0359665	0.276901	10.6017	8.18279	7	0.316752	14.4546
KIAA1549	child_BMI_14year_ALSPAC	MR Egger	8	0.123845	0.166964	-0.203405	0.451095	0.48625	10.6017
KIAA1549	child_BMI_14year_ALSPAC	Weighted median	8	-0.0827279	0.0517996	-0.184255	0.0187993	0.110249	10.6017
KIAA1549	child_BMI_15year_ALSPAC	Inverse variance weighted	8	-0.0263439	0.0452936	-0.115119	0.0624315	0.560819	9.07494	9.52866	7	0.216894	26.5374
KIAA1549	child_BMI_15year_ALSPAC	MR Egger	8	0.20443	0.141356	-0.0726285	0.481488	0.19826	9.07494
KIAA1549	child_BMI_15year_ALSPAC	Weighted median	8	-0.0411998	0.0567023	-0.152336	0.0699367	0.467472	9.07494
KIAA1549	child_BMI_16year_ALSPAC	Inverse variance weighted	7	-0.000422272	0.0388162	-0.076502	0.0756575	0.99132	9.48801	5.69004	6	0.458792	0
KIAA1549	child_BMI_16year_ALSPAC	MR Egger	7	0.0994358	0.206432	-0.305171	0.504042	0.650371	9.48801
KIAA1549	child_BMI_16year_ALSPAC	Weighted median	7	-0.0227396	0.0541878	-0.128948	0.0834684	0.674745	9.48801
KIAA1549	child_BMI_17year_ALSPAC	Inverse variance weighted	7	-0.00833039	0.050829	-0.107955	0.0912944	0.869817	7.96677	8.0064	6	0.237634	25.06
KIAA1549	child_BMI_17year_ALSPAC	MR Egger	7	0.0795097	0.184993	-0.283077	0.442097	0.685236	7.96677
KIAA1549	child_BMI_17year_ALSPAC	Weighted median	7	0.00240738	0.0661246	-0.127197	0.132012	0.970958	7.96677
KIAA1549	child_BMI_18year_ALSPAC	Inverse variance weighted	9	-0.0252515	0.0343046	-0.0924884	0.0419855	0.461672	7.71747	8.1312	8	0.42076	1.61354
KIAA1549	child_BMI_18year_ALSPAC	MR Egger	9	0.60176	0.271659	0.0693084	1.13421	0.0623236	7.71747
KIAA1549	child_BMI_18year_ALSPAC	Weighted median	9	-0.0161612	0.0480774	-0.110393	0.0780705	0.736758	7.71747
KIAA1549L	child_BMI_3year_ALSPAC	Inverse variance weighted	5	-0.0234562	0.0276822	-0.0777134	0.0308009	0.396806	5.38114	1.34814	4	0.853157	0
KIAA1549L	child_BMI_3year_ALSPAC	MR Egger	5	-0.00577928	0.0589488	-0.121319	0.10976	0.928084	5.38114
KIAA1549L	child_BMI_3year_ALSPAC	Weighted median	5	-0.00814767	0.0365211	-0.0797291	0.0634337	0.823462	5.38114
KIAA1549L	child_BMI_5year_ALSPAC	Inverse variance weighted	6	-0.0324314	0.0474644	-0.125462	0.0605987	0.49443	4.84757	7.59618	5	0.17994	34.1774
KIAA1549L	child_BMI_5year_ALSPAC	MR Egger	6	-0.0400008	0.189592	-0.411602	0.3316	0.843213	4.84757
KIAA1549L	child_BMI_5year_ALSPAC	Weighted median	6	-0.057954	0.0631375	-0.181703	0.0657954	0.35867	4.84757
KIAA1549L	child_BMI_6year_ALSPAC	Inverse variance weighted	5	0.0116028	0.0424637	-0.071626	0.0948317	0.784668	5.31508	0.571321	4	0.966197	0
KIAA1549L	child_BMI_6year_ALSPAC	MR Egger	5	-0.0359533	0.101158	-0.234224	0.162317	0.745799	5.31508
KIAA1549L	child_BMI_6year_ALSPAC	Weighted median	5	0.0104401	0.191874	-0.365633	0.386513	0.956608	5.31508
KIAA1549L	child_BMI_7year_ALSPAC	Inverse variance weighted	6	-0.00465554	0.0492571	-0.101199	0.0918883	0.9247	7.03501	9.07423	5	0.10614	44.8989
KIAA1549L	child_BMI_7year_ALSPAC	MR Egger	6	-0.110408	0.140261	-0.385319	0.164503	0.475207	7.03501
KIAA1549L	child_BMI_7year_ALSPAC	Weighted median	6	-0.011304	0.250496	-0.502277	0.479669	0.964007	7.03501
KIAA1549L	child_BMI_8year_ALSPAC	Inverse variance weighted	6	-0.173571	0.0555064	-0.282363	-0.064778	0.00176577	8.12531	1.47854	5	0.915533	0
KIAA1549L	child_BMI_8year_ALSPAC	MR Egger	6	-0.327826	0.197163	-0.714265	0.0586133	0.171703	8.12531
KIAA1549L	child_BMI_8year_ALSPAC	Weighted median	6	-0.192515	0.0734795	-0.336535	-0.0484949	0.00879352	8.12531
KIAA1549L	child_BMI_10year_ALSPAC	Inverse variance weighted	11	-0.132402	0.0378813	-0.206649	-0.0581543	0.000473759	10.4682	2.56079	10	0.98996	0
KIAA1549L	child_BMI_10year_ALSPAC	MR Egger	11	-0.182694	0.123514	-0.424781	0.0593933	0.173231	10.4682
KIAA1549L	child_BMI_10year_ALSPAC	Weighted median	11	-0.122271	0.0512931	-0.222805	-0.0217364	0.0171364	10.4682
KIAA1549L	child_BMI_12year_ALSPAC	Inverse variance weighted	10	-0.118575	0.0388202	-0.194662	-0.0424871	0.00225467	9.47495	3.57112	9	0.937311	0
KIAA1549L	child_BMI_12year_ALSPAC	MR Egger	10	-0.173815	0.103478	-0.376632	0.0290018	0.131522	9.47495
KIAA1549L	child_BMI_12year_ALSPAC	Weighted median	10	-0.122783	0.0512614	-0.223255	-0.0223101	0.0166103	9.47495
KIAA1549L	child_BMI_14year_ALSPAC	Inverse variance weighted	8	-0.123737	0.0379762	-0.19817	-0.0493032	0.00112094	10.6017	2.06568	7	0.956116	0
KIAA1549L	child_BMI_14year_ALSPAC	MR Egger	8	-0.276279	0.154759	-0.579606	0.0270485	0.124474	10.6017
KIAA1549L	child_BMI_14year_ALSPAC	Weighted median	8	-0.11851	0.0514646	-0.219381	-0.0176398	0.0212926	10.6017
KIAA1549L	child_BMI_15year_ALSPAC	Inverse variance weighted	8	-0.0893007	0.0386778	-0.165109	-0.0134922	0.0209527	9.07494	2.95422	7	0.889204	0
KIAA1549L	child_BMI_15year_ALSPAC	MR Egger	8	-0.070934	0.136148	-0.337784	0.195916	0.621023	9.07494
KIAA1549L	child_BMI_15year_ALSPAC	Weighted median	8	-0.0747849	0.0519795	-0.176665	0.027095	0.150225	9.07494
KIAA1549L	child_BMI_16year_ALSPAC	Inverse variance weighted	7	-0.0863414	0.0386747	-0.162144	-0.0105389	0.0255819	9.48801	4.74437	6	0.576993	0
KIAA1549L	child_BMI_16year_ALSPAC	MR Egger	7	-0.474792	0.197439	-0.861773	-0.0878112	0.06126	9.48801
KIAA1549L	child_BMI_16year_ALSPAC	Weighted median	7	-0.0992709	0.0517269	-0.200656	0.0021137	0.054967	9.48801
KIAA1549L	child_BMI_17year_ALSPAC	Inverse variance weighted	7	-0.126397	0.0438358	-0.212315	-0.0404788	0.00393386	7.96677	2.53436	6	0.864602	0
KIAA1549L	child_BMI_17year_ALSPAC	MR Egger	7	-0.183621	0.149205	-0.476062	0.10882	0.27318	7.96677
KIAA1549L	child_BMI_17year_ALSPAC	Weighted median	7	-0.108451	0.0617465	-0.229474	0.0125726	0.079023	7.96677
KIAA1549L	child_BMI_18year_ALSPAC	Inverse variance weighted	9	-0.0719036	0.0339025	-0.138353	-0.00545469	0.0339308	7.71747	5.66086	8	0.68516	0
KIAA1549L	child_BMI_18year_ALSPAC	MR Egger	9	-0.105653	0.27071	-0.636245	0.424939	0.707933	7.71747
KIAA1549L	child_BMI_18year_ALSPAC	Weighted median	9	-0.0775616	0.0462433	-0.168199	0.0130753	0.0934937	7.71747
KIAA2013	child_BMI_3year_ALSPAC	Inverse variance weighted	5	-0.0185548	0.041952	-0.100781	0.0636712	0.658282	5.38114	9.28332	4	0.054395	56.912
KIAA2013	child_BMI_3year_ALSPAC	MR Egger	5	-0.134509	0.0697736	-0.271265	0.00224782	0.149491	5.38114
KIAA2013	child_BMI_3year_ALSPAC	Weighted median	5	0.0375072	0.0438315	-0.0484025	0.123417	0.392156	5.38114
KIAA2013	child_BMI_5year_ALSPAC	Inverse variance weighted	6	-0.039123	0.0429478	-0.123301	0.0450547	0.362326	4.84757	6.28021	5	0.2799	20.3848
KIAA2013	child_BMI_5year_ALSPAC	MR Egger	6	-0.00106345	0.170403	-0.335054	0.332927	0.995319	4.84757
KIAA2013	child_BMI_5year_ALSPAC	Weighted median	6	-0.0488241	0.0592178	-0.164891	0.0672427	0.409665	4.84757
KIAA2013	child_BMI_6year_ALSPAC	Inverse variance weighted	5	0.124569	0.0422541	0.0417505	0.207387	0.00319754	5.31508	2.25174	4	0.689569	0
KIAA2013	child_BMI_6year_ALSPAC	MR Egger	5	0.174729	0.100665	-0.0225755	0.372033	0.181014	5.31508
KIAA2013	child_BMI_6year_ALSPAC	Weighted median	5	0.126886	1.42557	-2.66723	2.921	0.929076	5.31508
KIAA2013	child_BMI_7year_ALSPAC	Inverse variance weighted	6	0.0761356	0.0497198	-0.0213152	0.173586	0.125697	7.03501	9.33264	5	0.0965094	46.4246
KIAA2013	child_BMI_7year_ALSPAC	MR Egger	6	0.0781714	0.152704	-0.221128	0.377471	0.635677	7.03501
KIAA2013	child_BMI_7year_ALSPAC	Weighted median	6	0.0186907	0.0743132	-0.126963	0.164345	0.801417	7.03501
KIAA2013	child_BMI_8year_ALSPAC	Inverse variance weighted	6	-0.0718883	0.0571957	-0.183992	0.0402153	0.208796	8.12531	5.36185	5	0.373333	6.74857
KIAA2013	child_BMI_8year_ALSPAC	MR Egger	6	-0.358795	0.19627	-0.743484	0.0258952	0.141545	8.12531
KIAA2013	child_BMI_8year_ALSPAC	Weighted median	6	-0.140556	0.077214	-0.291895	0.0107834	0.0687067	8.12531
KIAA2013	child_BMI_10year_ALSPAC	Inverse variance weighted	11	-0.0458755	0.0432084	-0.130564	0.038813	0.288361	10.4682	13.1427	10	0.215804	23.912
KIAA2013	child_BMI_10year_ALSPAC	MR Egger	11	-0.21124	0.136781	-0.47933	0.0568505	0.156897	10.4682
KIAA2013	child_BMI_10year_ALSPAC	Weighted median	11	-0.0998873	0.0530654	-0.203895	0.00412085	0.0597893	10.4682
KIAA2013	child_BMI_12year_ALSPAC	Inverse variance weighted	10	-0.0208985	0.0510871	-0.121029	0.0792322	0.682484	9.47495	15.7487	9	0.0723182	42.8525
KIAA2013	child_BMI_12year_ALSPAC	MR Egger	10	-0.195067	0.128298	-0.446531	0.0563974	0.166895	9.47495
KIAA2013	child_BMI_12year_ALSPAC	Weighted median	10	-0.0870218	0.0545973	-0.194033	0.0199889	0.110962	9.47495
KIAA2013	child_BMI_14year_ALSPAC	Inverse variance weighted	8	-0.0186722	0.0432026	-0.103349	0.0660049	0.665596	10.6017	9.15461	7	0.241746	23.5358
KIAA2013	child_BMI_14year_ALSPAC	MR Egger	8	-0.277104	0.156031	-0.582924	0.0287156	0.126079	10.6017
KIAA2013	child_BMI_14year_ALSPAC	Weighted median	8	-0.0788763	0.0511408	-0.179112	0.0213598	0.122992	10.6017
KIAA2013	child_BMI_15year_ALSPAC	Inverse variance weighted	8	0.00420511	0.0517413	-0.0972079	0.105618	0.935226	9.07494	12.663	7	0.0807572	44.7209
KIAA2013	child_BMI_15year_ALSPAC	MR Egger	8	0.0724848	0.194385	-0.30851	0.453479	0.722046	9.07494
KIAA2013	child_BMI_15year_ALSPAC	Weighted median	8	-0.0892838	0.0559206	-0.198888	0.0203206	0.110351	9.07494
KIAA2013	child_BMI_16year_ALSPAC	Inverse variance weighted	7	-0.0355137	0.0412029	-0.116271	0.045244	0.38873	9.48801	6.88302	6	0.331801	12.829
KIAA2013	child_BMI_16year_ALSPAC	MR Egger	7	-0.206572	0.216648	-0.631203	0.218058	0.384128	9.48801
KIAA2013	child_BMI_16year_ALSPAC	Weighted median	7	-0.0864704	0.0543995	-0.193093	0.0201525	0.111937	9.48801
KIAA2013	child_BMI_17year_ALSPAC	Inverse variance weighted	7	-0.0844622	0.0475759	-0.177711	0.00878654	0.0758458	7.96677	7.14453	6	0.307687	16.0197
KIAA2013	child_BMI_17year_ALSPAC	MR Egger	7	-0.332157	0.148367	-0.622956	-0.0413588	0.0753317	7.96677
KIAA2013	child_BMI_17year_ALSPAC	Weighted median	7	-0.0912766	0.0580845	-0.205122	0.022569	0.116079	7.96677
KIAA2013	child_BMI_18year_ALSPAC	Inverse variance weighted	9	-0.0202909	0.0339887	-0.0869088	0.046327	0.550514	7.71747	8.12602	8	0.421258	1.55084
KIAA2013	child_BMI_18year_ALSPAC	MR Egger	9	-0.592652	0.269076	-1.12004	-0.0652632	0.063492	7.71747
KIAA2013	child_BMI_18year_ALSPAC	Weighted median	9	-0.0556445	0.0476186	-0.148977	0.037688	0.242587	7.71747
KIF1C	child_BMI_3year_ALSPAC	Inverse variance weighted	5	0.0139807	0.0274775	-0.0398751	0.0678365	0.610888	5.38114	3.61062	4	0.461259	0
KIF1C	child_BMI_3year_ALSPAC	MR Egger	5	-0.0200237	0.0601529	-0.137923	0.097876	0.76113	5.38114
KIF1C	child_BMI_3year_ALSPAC	Weighted median	5	0.0357341	0.0399662	-0.0425997	0.114068	0.371264	5.38114
KIF1C	child_BMI_5year_ALSPAC	Inverse variance weighted	6	-0.0184633	0.0382063	-0.0933476	0.056421	0.628916	4.84757	1.51688	5	0.911113	0
KIF1C	child_BMI_5year_ALSPAC	MR Egger	6	0.0303486	0.136646	-0.237477	0.298174	0.835117	4.84757
KIF1C	child_BMI_5year_ALSPAC	Weighted median	6	-0.0463131	0.052343	-0.148905	0.0562791	0.376264	4.84757
KIF1C	child_BMI_6year_ALSPAC	Inverse variance weighted	5	0.0670472	0.0421452	-0.0155573	0.149652	0.11164	5.31508	3.09143	4	0.542644	0
KIF1C	child_BMI_6year_ALSPAC	MR Egger	5	0.061975	0.101872	-0.137694	0.261644	0.585916	5.31508
KIF1C	child_BMI_6year_ALSPAC	Weighted median	5	0.0700599	0.927674	-1.74818	1.8883	0.939799	5.31508
KIF1C	child_BMI_7year_ALSPAC	Inverse variance weighted	6	0.0221214	0.0362895	-0.049006	0.0932489	0.542138	7.03501	4.30315	5	0.506644	0
KIF1C	child_BMI_7year_ALSPAC	MR Egger	6	0.060338	0.101359	-0.138325	0.259001	0.583692	7.03501
KIF1C	child_BMI_7year_ALSPAC	Weighted median	6	0.0155511	0.0693156	-0.120307	0.15141	0.822483	7.03501
KIF1C	child_BMI_8year_ALSPAC	Inverse variance weighted	6	0.051072	0.0778436	-0.101501	0.203645	0.51177	8.12531	10.0043	5	0.0751147	50.0213
KIF1C	child_BMI_8year_ALSPAC	MR Egger	6	-0.182435	0.283863	-0.738806	0.373937	0.555414	8.12531
KIF1C	child_BMI_8year_ALSPAC	Weighted median	6	-0.0180462	0.0849899	-0.184626	0.148534	0.831847	8.12531
KIF1C	child_BMI_10year_ALSPAC	Inverse variance weighted	11	0.0299174	0.0484511	-0.0650467	0.124882	0.53692	10.4682	16.6342	10	0.0828598	39.883
KIF1C	child_BMI_10year_ALSPAC	MR Egger	11	0.107572	0.164364	-0.214582	0.429726	0.529174	10.4682
KIF1C	child_BMI_10year_ALSPAC	Weighted median	11	0.0521558	0.0573415	-0.0602337	0.164545	0.363053	10.4682
KIF1C	child_BMI_12year_ALSPAC	Inverse variance weighted	10	0.046491	0.0462066	-0.0440739	0.137056	0.314341	9.47495	12.9667	9	0.16412	30.5913
KIF1C	child_BMI_12year_ALSPAC	MR Egger	10	-0.033747	0.127015	-0.282696	0.215202	0.797194	9.47495
KIF1C	child_BMI_12year_ALSPAC	Weighted median	10	0.0706445	0.0588585	-0.0447182	0.186007	0.230045	9.47495
KIF1C	child_BMI_14year_ALSPAC	Inverse variance weighted	8	0.0650487	0.0426712	-0.0185868	0.148684	0.127405	10.6017	8.98985	7	0.253386	22.1344
KIF1C	child_BMI_14year_ALSPAC	MR Egger	8	0.132007	0.18571	-0.231984	0.495998	0.503873	10.6017
KIF1C	child_BMI_14year_ALSPAC	Weighted median	8	0.0809132	0.0525769	-0.0221375	0.183964	0.123816	10.6017
KIF1C	child_BMI_15year_ALSPAC	Inverse variance weighted	8	0.0598315	0.0424046	-0.0232816	0.142945	0.158254	9.07494	8.55783	7	0.285978	18.2036
KIF1C	child_BMI_15year_ALSPAC	MR Egger	8	0.17769	0.153197	-0.122576	0.477955	0.290162	9.07494
KIF1C	child_BMI_15year_ALSPAC	Weighted median	8	0.07512	0.0547979	-0.032284	0.182524	0.17042	9.07494
KIF1C	child_BMI_16year_ALSPAC	Inverse variance weighted	7	0.0433855	0.0540003	-0.0624551	0.149226	0.421726	9.48801	11.8992	6	0.0642564	49.5763
KIF1C	child_BMI_16year_ALSPAC	MR Egger	7	0.417855	0.249007	-0.070199	0.905909	0.154172	9.48801
KIF1C	child_BMI_16year_ALSPAC	Weighted median	7	0.0463495	0.0586636	-0.0686312	0.16133	0.429475	9.48801
KIF1C	child_BMI_17year_ALSPAC	Inverse variance weighted	7	0.0729903	0.0584856	-0.0416415	0.187622	0.212029	7.96677	10.8661	6	0.0926034	44.7825
KIF1C	child_BMI_17year_ALSPAC	MR Egger	7	-0.0186059	0.213712	-0.437482	0.40027	0.934002	7.96677
KIF1C	child_BMI_17year_ALSPAC	Weighted median	7	0.130653	0.0633451	0.00649706	0.25481	0.0391539	7.96677
KIF1C	child_BMI_18year_ALSPAC	Inverse variance weighted	9	0.00930227	0.0480962	-0.0849662	0.103571	0.846638	7.71747	16.3823	8	0.0372241	51.1668
KIF1C	child_BMI_18year_ALSPAC	MR Egger	9	0.411836	0.380439	-0.333824	1.1575	0.314892	7.71747
KIF1C	child_BMI_18year_ALSPAC	Weighted median	9	-0.0299589	0.0554298	-0.138601	0.0786835	0.588864	7.71747
KIF20B	child_BMI_3year_ALSPAC	Inverse variance weighted	5	-0.00307466	0.0311552	-0.0641388	0.0579895	0.921386	5.38114	4.97898	4	0.289461	19.6623
KIF20B	child_BMI_3year_ALSPAC	MR Egger	5	-0.0863545	0.0595373	-0.203048	0.0303386	0.242826	5.38114
KIF20B	child_BMI_3year_ALSPAC	Weighted median	5	0.0177098	0.0419941	-0.0645987	0.100018	0.673229	5.38114
KIF20B	child_BMI_5year_ALSPAC	Inverse variance weighted	6	-0.055694	0.0387962	-0.131734	0.0203465	0.15113	4.84757	2.71641	5	0.743608	0
KIF20B	child_BMI_5year_ALSPAC	MR Egger	6	-0.0105813	0.138556	-0.282151	0.260988	0.942793	4.84757
KIF20B	child_BMI_5year_ALSPAC	Weighted median	6	-0.0612778	0.0542823	-0.167671	0.0451156	0.258952	4.84757
KIF20B	child_BMI_6year_ALSPAC	Inverse variance weighted	5	0.00641396	0.0706789	-0.132117	0.144945	0.927693	5.31508	10.8919	4	0.0278066	63.2753
KIF20B	child_BMI_6year_ALSPAC	MR Egger	5	-0.295939	0.102047	-0.495951	-0.0959278	0.0625003	5.31508
KIF20B	child_BMI_6year_ALSPAC	Weighted median	5	0.0449155	1.52394	-2.94201	3.03185	0.976487	5.31508
KIF20B	child_BMI_7year_ALSPAC	Inverse variance weighted	6	-0.0547859	0.0444025	-0.141815	0.032243	0.21726	7.03501	7.24872	5	0.20279	31.0223
KIF20B	child_BMI_7year_ALSPAC	MR Egger	6	-0.222957	0.102258	-0.423382	-0.0225316	0.0947084	7.03501
KIF20B	child_BMI_7year_ALSPAC	Weighted median	6	-0.0945289	0.0656774	-0.223257	0.0341989	0.150068	7.03501
KIF20B	child_BMI_8year_ALSPAC	Inverse variance weighted	6	-0.0457395	0.0559417	-0.155385	0.0639063	0.41357	8.12531	4.35555	5	0.49944	0
KIF20B	child_BMI_8year_ALSPAC	MR Egger	6	0.0774191	0.198508	-0.311657	0.466495	0.71641	8.12531
KIF20B	child_BMI_8year_ALSPAC	Weighted median	6	-0.0283713	0.0801533	-0.185472	0.128729	0.723366	8.12531
KIF20B	child_BMI_10year_ALSPAC	Inverse variance weighted	11	-0.0525766	0.0381701	-0.12739	0.0222368	0.16838	10.4682	6.04866	10	0.811159	0
KIF20B	child_BMI_10year_ALSPAC	MR Egger	11	-0.00435966	0.124387	-0.248157	0.239438	0.972806	10.4682
KIF20B	child_BMI_10year_ALSPAC	Weighted median	11	-0.063442	0.0527322	-0.166797	0.0399131	0.228938	10.4682
KIF20B	child_BMI_12year_ALSPAC	Inverse variance weighted	10	-0.0349002	0.0391102	-0.111556	0.0417558	0.372203	9.47495	6.80652	9	0.657256	0
KIF20B	child_BMI_12year_ALSPAC	MR Egger	10	-0.00585625	0.104174	-0.210036	0.198324	0.956548	9.47495
KIF20B	child_BMI_12year_ALSPAC	Weighted median	10	-0.0405524	0.0544809	-0.147335	0.0662303	0.45667	9.47495
KIF20B	child_BMI_14year_ALSPAC	Inverse variance weighted	8	-0.0427342	0.0382722	-0.117748	0.0322793	0.264171	10.6017	4.32581	7	0.741578	0
KIF20B	child_BMI_14year_ALSPAC	MR Egger	8	0.00340454	0.1559	-0.302159	0.308968	0.983285	10.6017
KIF20B	child_BMI_14year_ALSPAC	Weighted median	8	-0.0608394	0.0502771	-0.159383	0.0377038	0.226248	10.6017
KIF20B	child_BMI_15year_ALSPAC	Inverse variance weighted	8	-0.044435	0.0390036	-0.120882	0.0320121	0.254598	9.07494	5.62503	7	0.584149	0
KIF20B	child_BMI_15year_ALSPAC	MR Egger	8	0.00093415	0.137502	-0.26857	0.270438	0.9948	9.07494
KIF20B	child_BMI_15year_ALSPAC	Weighted median	8	-0.0647615	0.0516264	-0.165949	0.0364262	0.209687	9.07494
KIF20B	child_BMI_16year_ALSPAC	Inverse variance weighted	7	-0.0455983	0.0389798	-0.121999	0.0308021	0.242084	9.48801	5.78329	6	0.447899	0
KIF20B	child_BMI_16year_ALSPAC	MR Egger	7	-0.342048	0.198915	-0.731923	0.0478257	0.146143	9.48801
KIF20B	child_BMI_16year_ALSPAC	Weighted median	7	-0.0685905	0.053616	-0.173678	0.0364968	0.200794	9.48801
KIF20B	child_BMI_17year_ALSPAC	Inverse variance weighted	7	-0.0939035	0.0441713	-0.180479	-0.00732778	0.033512	7.96677	3.89648	6	0.690683	0
KIF20B	child_BMI_17year_ALSPAC	MR Egger	7	0.0467512	0.150272	-0.247782	0.341285	0.768269	7.96677
KIF20B	child_BMI_17year_ALSPAC	Weighted median	7	-0.0907025	0.0616754	-0.211586	0.0301813	0.141388	7.96677
KIF20B	child_BMI_18year_ALSPAC	Inverse variance weighted	9	-0.0404631	0.0341732	-0.107442	0.0265164	0.23639	7.71747	5.41979	8	0.71191	0
KIF20B	child_BMI_18year_ALSPAC	MR Egger	9	-0.191924	0.272772	-0.726557	0.342708	0.504401	7.71747
KIF20B	child_BMI_18year_ALSPAC	Weighted median	9	-0.0500691	0.0459424	-0.140116	0.039978	0.275791	7.71747
KIF22	child_BMI_3year_ALSPAC	Inverse variance weighted	5	-0.0312785	0.0273978	-0.0849783	0.0224213	0.253604	5.38114	3.36024	4	0.499445	0
KIF22	child_BMI_3year_ALSPAC	MR Egger	5	-0.00985549	0.0600636	-0.12758	0.107869	0.880097	5.38114
KIF22	child_BMI_3year_ALSPAC	Weighted median	5	-0.00680612	0.0412962	-0.0877467	0.0741345	0.869092	5.38114
KIF22	child_BMI_5year_ALSPAC	Inverse variance weighted	6	-0.00938274	0.0714164	-0.149359	0.130593	0.895474	4.84757	17.5884	5	0.0035091	71.5721
KIF22	child_BMI_5year_ALSPAC	MR Egger	6	-0.269896	0.251168	-0.762185	0.222394	0.343071	4.84757
KIF22	child_BMI_5year_ALSPAC	Weighted median	6	-0.0745965	0.0708121	-0.213388	0.0641952	0.292138	4.84757
KIF22	child_BMI_6year_ALSPAC	Inverse variance weighted	5	0.0711083	0.0536936	-0.0341312	0.176348	0.185392	5.31508	6.53053	4	0.162877	38.7493
KIF22	child_BMI_6year_ALSPAC	MR Egger	5	-0.127651	0.10011	-0.323867	0.0685656	0.292061	5.31508
KIF22	child_BMI_6year_ALSPAC	Weighted median	5	0.0415783	0.377656	-0.698627	0.781784	0.912333	5.31508
KIF22	child_BMI_7year_ALSPAC	Inverse variance weighted	6	0.0837477	0.0423075	0.000825071	0.16667	0.0477595	7.03501	6.83837	5	0.232941	26.8832
KIF22	child_BMI_7year_ALSPAC	MR Egger	6	-0.020253	0.117369	-0.250297	0.209791	0.871378	7.03501
KIF22	child_BMI_7year_ALSPAC	Weighted median	6	0.0462667	0.130604	-0.209717	0.302251	0.72315	7.03501
KIF22	child_BMI_8year_ALSPAC	Inverse variance weighted	6	0.125612	0.0768616	-0.0250371	0.276261	0.102205	8.12531	9.81351	5	0.0806952	49.0498
KIF22	child_BMI_8year_ALSPAC	MR Egger	6	0.243393	0.29861	-0.341883	0.828669	0.460771	8.12531
KIF22	child_BMI_8year_ALSPAC	Weighted median	6	0.129356	0.0812527	-0.0298991	0.288611	0.111379	8.12531
KIF22	child_BMI_10year_ALSPAC	Inverse variance weighted	11	0.0352584	0.0522366	-0.0671253	0.137642	0.499692	10.4682	19.4531	10	0.0348709	48.5943
KIF22	child_BMI_10year_ALSPAC	MR Egger	11	0.075826	0.178997	-0.275009	0.426661	0.68179	10.4682
KIF22	child_BMI_10year_ALSPAC	Weighted median	11	0.0198967	0.0602249	-0.0981441	0.137937	0.741118	10.4682
KIF22	child_BMI_12year_ALSPAC	Inverse variance weighted	10	0.0690687	0.0570433	-0.0427361	0.180874	0.225967	9.47495	19.8813	9	0.0186595	54.7313
KIF22	child_BMI_12year_ALSPAC	MR Egger	10	-0.0245997	0.157213	-0.332738	0.283538	0.879536	9.47495
KIF22	child_BMI_12year_ALSPAC	Weighted median	10	0.0327134	0.0611983	-0.0872352	0.152662	0.592962	9.47495
KIF22	child_BMI_14year_ALSPAC	Inverse variance weighted	8	0.0680357	0.0503123	-0.0305763	0.166648	0.176289	10.6017	12.5715	7	0.0832635	44.3184
KIF22	child_BMI_14year_ALSPAC	MR Egger	8	0.116017	0.220485	-0.316133	0.548166	0.617631	10.6017
KIF22	child_BMI_14year_ALSPAC	Weighted median	8	0.0570586	0.0592369	-0.0590459	0.173163	0.335434	10.6017
KIF22	child_BMI_15year_ALSPAC	Inverse variance weighted	8	0.0720017	0.0505162	-0.02701	0.171013	0.154065	9.07494	12.2132	7	0.0937626	42.6849
KIF22	child_BMI_15year_ALSPAC	MR Egger	8	0.299154	0.165877	-0.0259645	0.624273	0.121368	9.07494
KIF22	child_BMI_15year_ALSPAC	Weighted median	8	0.0506451	0.0586572	-0.064323	0.165613	0.387913	9.07494
KIF22	child_BMI_16year_ALSPAC	Inverse variance weighted	7	0.106261	0.05439	-0.00034302	0.212866	0.0507375	9.48801	12.1417	6	0.0588819	50.5834
KIF22	child_BMI_16year_ALSPAC	MR Egger	7	0.22313	0.29952	-0.363929	0.810189	0.48981	9.48801
KIF22	child_BMI_16year_ALSPAC	Weighted median	7	0.0950978	0.0635572	-0.0294743	0.21967	0.134587	9.48801
KIF22	child_BMI_17year_ALSPAC	Inverse variance weighted	7	0.0866262	0.0668458	-0.0443916	0.217644	0.195006	7.96677	14.2705	6	0.0267566	57.9551
KIF22	child_BMI_17year_ALSPAC	MR Egger	7	0.194719	0.244001	-0.283523	0.672961	0.46106	7.96677
KIF22	child_BMI_17year_ALSPAC	Weighted median	7	0.0974527	0.0633665	-0.0267455	0.221651	0.124067	7.96677
KIF22	child_BMI_18year_ALSPAC	Inverse variance weighted	9	0.0668915	0.0402914	-0.0120796	0.145863	0.0968755	7.71747	11.5613	8	0.171877	30.8036
KIF22	child_BMI_18year_ALSPAC	MR Egger	9	0.519581	0.297373	-0.0632695	1.10243	0.124092	7.71747
KIF22	child_BMI_18year_ALSPAC	Weighted median	9	0.029871	0.0489956	-0.0661603	0.125902	0.542082	7.71747
KIFBP	child_BMI_3year_ALSPAC	Inverse variance weighted	5	-0.00447663	0.0271727	-0.0577351	0.0487818	0.869143	5.38114	2.79593	4	0.592535	0
KIFBP	child_BMI_3year_ALSPAC	MR Egger	5	0.0165449	0.0579089	-0.0969567	0.130046	0.793696	5.38114
KIFBP	child_BMI_3year_ALSPAC	Weighted median	5	-0.00837327	0.0391342	-0.0850763	0.0683298	0.830576	5.38114
KIFBP	child_BMI_5year_ALSPAC	Inverse variance weighted	6	-0.0261322	0.0403703	-0.105258	0.0529936	0.517429	4.84757	5.71502	5	0.334944	12.5112
KIFBP	child_BMI_5year_ALSPAC	MR Egger	6	-0.077507	0.159075	-0.389294	0.23428	0.651587	4.84757
KIFBP	child_BMI_5year_ALSPAC	Weighted median	6	-0.00140235	0.0592495	-0.117531	0.114727	0.981117	4.84757
KIFBP	child_BMI_6year_ALSPAC	Inverse variance weighted	5	-0.00405973	0.0447736	-0.091816	0.0836965	0.927753	5.31508	4.62621	4	0.327844	13.5361
KIFBP	child_BMI_6year_ALSPAC	MR Egger	5	-0.0585116	0.118201	-0.290185	0.173162	0.654572	5.31508
KIFBP	child_BMI_6year_ALSPAC	Weighted median	5	-0.0244882	0.243665	-0.502071	0.453095	0.919948	5.31508
KIFBP	child_BMI_7year_ALSPAC	Inverse variance weighted	6	-0.0117825	0.0358413	-0.0820314	0.0584665	0.742352	7.03501	2.43419	5	0.786372	0
KIFBP	child_BMI_7year_ALSPAC	MR Egger	6	0.000597595	0.0984978	-0.192458	0.193653	0.99545	7.03501
KIFBP	child_BMI_7year_ALSPAC	Weighted median	6	-0.0226577	0.144734	-0.306337	0.261022	0.875602	7.03501
KIFBP	child_BMI_8year_ALSPAC	Inverse variance weighted	6	0.00884305	0.0546223	-0.0982167	0.115903	0.871389	8.12531	5.04357	5	0.410586	0.86389
KIFBP	child_BMI_8year_ALSPAC	MR Egger	6	0.12308	0.208572	-0.285721	0.531882	0.586842	8.12531
KIFBP	child_BMI_8year_ALSPAC	Weighted median	6	0.000835754	0.0759872	-0.148099	0.149771	0.991225	8.12531
KIFBP	child_BMI_10year_ALSPAC	Inverse variance weighted	11	-0.0215272	0.0371273	-0.0942967	0.0512422	0.562034	10.4682	9.52557	10	0.483054	0
KIFBP	child_BMI_10year_ALSPAC	MR Egger	11	0.15656	0.121092	-0.0807804	0.393901	0.228247	10.4682
KIFBP	child_BMI_10year_ALSPAC	Weighted median	11	-0.00146784	0.0543041	-0.107904	0.104968	0.978436	10.4682
KIFBP	child_BMI_12year_ALSPAC	Inverse variance weighted	10	0.0157177	0.0380447	-0.0588499	0.0902854	0.679505	9.47495	8.17383	9	0.516728	0
KIFBP	child_BMI_12year_ALSPAC	MR Egger	10	0.0100884	0.102514	-0.19084	0.211017	0.924028	9.47495
KIFBP	child_BMI_12year_ALSPAC	Weighted median	10	0.00029129	0.0518714	-0.101377	0.101959	0.995519	9.47495
KIFBP	child_BMI_14year_ALSPAC	Inverse variance weighted	8	0.0055452	0.0372066	-0.0673797	0.0784701	0.881524	10.6017	5.06855	7	0.651598	0
KIFBP	child_BMI_14year_ALSPAC	MR Egger	8	0.121212	0.151641	-0.176004	0.418428	0.454567	10.6017
KIFBP	child_BMI_14year_ALSPAC	Weighted median	8	0.00125115	0.0514649	-0.09962	0.102122	0.980605	10.6017
KIFBP	child_BMI_15year_ALSPAC	Inverse variance weighted	8	0.00149828	0.0378967	-0.0727792	0.0757758	0.968463	9.07494	6.64493	7	0.466761	0
KIFBP	child_BMI_15year_ALSPAC	MR Egger	8	0.23196	0.133585	-0.0298671	0.493787	0.133168	9.07494
KIFBP	child_BMI_15year_ALSPAC	Weighted median	8	0.0022131	0.0534172	-0.102485	0.106911	0.966953	9.07494
KIFBP	child_BMI_16year_ALSPAC	Inverse variance weighted	7	0.0194079	0.0528969	-0.08427	0.123086	0.713694	9.48801	11.6906	6	0.0692381	48.6767
KIFBP	child_BMI_16year_ALSPAC	MR Egger	7	-0.0774657	0.292309	-0.650391	0.495459	0.801578	9.48801
KIFBP	child_BMI_16year_ALSPAC	Weighted median	7	0.0325242	0.0563024	-0.0778285	0.142877	0.563487	9.48801
KIFBP	child_BMI_17year_ALSPAC	Inverse variance weighted	7	0.0400112	0.0429483	-0.0441676	0.12419	0.351537	7.96677	2.69849	6	0.845625	0
KIFBP	child_BMI_17year_ALSPAC	MR Egger	7	-0.0772261	0.146178	-0.363735	0.209283	0.619889	7.96677
KIFBP	child_BMI_17year_ALSPAC	Weighted median	7	0.0240404	0.0599402	-0.0934424	0.141523	0.688366	7.96677
KIFBP	child_BMI_18year_ALSPAC	Inverse variance weighted	9	-0.0164783	0.0390002	-0.0929186	0.0599621	0.672647	7.71747	11.0297	8	0.200024	27.4684
KIFBP	child_BMI_18year_ALSPAC	MR Egger	9	0.337104	0.304312	-0.259347	0.933554	0.304573	7.71747
KIFBP	child_BMI_18year_ALSPAC	Weighted median	9	-0.00149958	0.0499671	-0.099435	0.0964359	0.976058	7.71747
KIR2DL2	child_BMI_3year_ALSPAC	Inverse variance weighted	5	0.0117758	0.0223976	-0.0321234	0.055675	0.599054	5.38114	1.33823	4	0.854857	0
KIR2DL2	child_BMI_3year_ALSPAC	MR Egger	5	-0.0320014	0.0476697	-0.125434	0.0614313	0.550087	5.38114
KIR2DL2	child_BMI_3year_ALSPAC	Weighted median	5	0.0106328	0.0296255	-0.0474331	0.0686988	0.719664	5.38114
KIR2DL2	child_BMI_5year_ALSPAC	Inverse variance weighted	6	-0.0246275	0.0311798	-0.0857398	0.0364849	0.429613	4.84757	4.24062	5	0.515318	0
KIR2DL2	child_BMI_5year_ALSPAC	MR Egger	6	-0.00750545	0.114339	-0.23161	0.216599	0.950813	4.84757
KIR2DL2	child_BMI_5year_ALSPAC	Weighted median	6	-0.022201	0.0467801	-0.11389	0.069488	0.635085	4.84757
KIR2DL2	child_BMI_6year_ALSPAC	Inverse variance weighted	5	-0.0587139	0.0554544	-0.167404	0.0499767	0.289701	5.31508	10.4117	4	0.0340358	61.5815
KIR2DL2	child_BMI_6year_ALSPAC	MR Egger	5	-0.284195	0.0818914	-0.444702	-0.123688	0.0403349	5.31508
KIR2DL2	child_BMI_6year_ALSPAC	Weighted median	5	0.00343024	0.0931706	-0.179184	0.186045	0.970631	5.31508
KIR2DL2	child_BMI_7year_ALSPAC	Inverse variance weighted	6	-0.0735701	0.0306218	-0.133589	-0.0135514	0.0162816	7.03501	5.35098	5	0.374563	6.55926
KIR2DL2	child_BMI_7year_ALSPAC	MR Egger	6	-0.188917	0.0813234	-0.348311	-0.0295233	0.080867	7.03501
KIR2DL2	child_BMI_7year_ALSPAC	Weighted median	6	-0.0142689	0.0515154	-0.115239	0.0867012	0.781792	7.03501
KIR2DL2	child_BMI_8year_ALSPAC	Inverse variance weighted	6	-0.0193416	0.0449237	-0.107392	0.0687088	0.6668	8.12531	4.43117	5	0.489146	0
KIR2DL2	child_BMI_8year_ALSPAC	MR Egger	6	0.103644	0.15963	-0.209231	0.416519	0.551557	8.12531
KIR2DL2	child_BMI_8year_ALSPAC	Weighted median	6	-0.0423424	0.063415	-0.166636	0.0819509	0.504323	8.12531
KIR2DL2	child_BMI_10year_ALSPAC	Inverse variance weighted	11	-0.0319766	0.0308116	-0.0923673	0.028414	0.299357	10.4682	7.75154	10	0.653092	0
KIR2DL2	child_BMI_10year_ALSPAC	MR Egger	11	0.104682	0.10102	-0.0933168	0.30268	0.327124	10.4682
KIR2DL2	child_BMI_10year_ALSPAC	Weighted median	11	-0.0306352	0.0437393	-0.116364	0.0550938	0.483675	10.4682
KIR2DL2	child_BMI_12year_ALSPAC	Inverse variance weighted	10	-0.0193869	0.0314112	-0.0809529	0.0421791	0.537105	9.47495	6.15108	9	0.724707	0
KIR2DL2	child_BMI_12year_ALSPAC	MR Egger	10	0.0360606	0.0837599	-0.128109	0.20023	0.678178	9.47495
KIR2DL2	child_BMI_12year_ALSPAC	Weighted median	10	-0.0243797	0.0439867	-0.110594	0.0618342	0.579406	9.47495
KIR2DL2	child_BMI_14year_ALSPAC	Inverse variance weighted	8	-0.0267306	0.0307257	-0.0869529	0.0334917	0.384313	10.6017	5.57159	7	0.590564	0
KIR2DL2	child_BMI_14year_ALSPAC	MR Egger	8	0.0714991	0.12525	-0.17399	0.316988	0.588825	10.6017
KIR2DL2	child_BMI_14year_ALSPAC	Weighted median	8	-0.0581306	0.041453	-0.139378	0.0231172	0.160817	10.6017
KIR2DL2	child_BMI_15year_ALSPAC	Inverse variance weighted	8	-0.0469923	0.0312856	-0.108312	0.0143275	0.133086	9.07494	4.00425	7	0.779288	0
KIR2DL2	child_BMI_15year_ALSPAC	MR Egger	8	-0.0575133	0.110077	-0.273264	0.158237	0.620056	9.07494
KIR2DL2	child_BMI_15year_ALSPAC	Weighted median	8	-0.069742	0.0418799	-0.151827	0.0123425	0.0958553	9.07494
KIR2DL2	child_BMI_16year_ALSPAC	Inverse variance weighted	7	-0.0223528	0.0316501	-0.0843871	0.0396815	0.480035	9.48801	3.49706	6	0.744361	0
KIR2DL2	child_BMI_16year_ALSPAC	MR Egger	7	-0.0806718	0.160134	-0.394534	0.23319	0.635824	9.48801
KIR2DL2	child_BMI_16year_ALSPAC	Weighted median	7	-0.0343125	0.0407236	-0.114131	0.0455056	0.399468	9.48801
KIR2DL2	child_BMI_17year_ALSPAC	Inverse variance weighted	7	-0.0475946	0.035457	-0.11709	0.0219011	0.179492	7.96677	3.03995	6	0.803816	0
KIR2DL2	child_BMI_17year_ALSPAC	MR Egger	7	0.0114725	0.120649	-0.224999	0.247944	0.927937	7.96677
KIR2DL2	child_BMI_17year_ALSPAC	Weighted median	7	-0.0762331	0.0469051	-0.168167	0.0157009	0.104107	7.96677
KIR2DL2	child_BMI_18year_ALSPAC	Inverse variance weighted	9	-0.0316368	0.0277134	-0.0859551	0.0226815	0.253633	7.71747	5.15576	8	0.740806	0
KIR2DL2	child_BMI_18year_ALSPAC	MR Egger	9	-0.247092	0.218891	-0.676119	0.181935	0.296164	7.71747
KIR2DL2	child_BMI_18year_ALSPAC	Weighted median	9	-0.0460904	0.0363933	-0.117421	0.0252405	0.205351	7.71747
KIR2DL3	child_BMI_3year_ALSPAC	Inverse variance weighted	5	-0.00166382	0.0240192	-0.0487414	0.0454138	0.944774	5.38114	1.07246	4	0.898617	0
KIR2DL3	child_BMI_3year_ALSPAC	MR Egger	5	0.0373004	0.05103	-0.0627184	0.137319	0.517725	5.38114
KIR2DL3	child_BMI_3year_ALSPAC	Weighted median	5	0.000404063	0.0330981	-0.0644683	0.0652764	0.99026	5.38114
KIR2DL3	child_BMI_5year_ALSPAC	Inverse variance weighted	6	-0.049917	0.033446	-0.115471	0.0156371	0.135577	4.84757	2.11789	5	0.832604	0
KIR2DL3	child_BMI_5year_ALSPAC	MR Egger	6	0.0533802	0.119439	-0.180721	0.287481	0.678061	4.84757
KIR2DL3	child_BMI_5year_ALSPAC	Weighted median	6	-0.0525078	0.0479051	-0.146402	0.0413861	0.273044	4.84757
KIR2DL3	child_BMI_6year_ALSPAC	Inverse variance weighted	5	-0.0322298	0.0685863	-0.166659	0.102199	0.638415	5.31508	13.8289	4	0.00786178	71.075
KIR2DL3	child_BMI_6year_ALSPAC	MR Egger	5	-0.324949	0.0878838	-0.497201	-0.152697	0.0343378	5.31508
KIR2DL3	child_BMI_6year_ALSPAC	Weighted median	5	0.0892451	0.186894	-0.277067	0.455557	0.632994	5.31508
KIR2DL3	child_BMI_7year_ALSPAC	Inverse variance weighted	6	-0.0465971	0.0426203	-0.130133	0.0369387	0.274259	7.03501	9.0057	5	0.108837	44.4796
KIR2DL3	child_BMI_7year_ALSPAC	MR Egger	6	-0.236727	0.0872622	-0.407761	-0.065693	0.0533813	7.03501
KIR2DL3	child_BMI_7year_ALSPAC	Weighted median	6	-0.0190752	0.0568731	-0.130547	0.0923961	0.737324	7.03501
KIR2DL3	child_BMI_8year_ALSPAC	Inverse variance weighted	6	-0.104161	0.0596834	-0.22114	0.0128186	0.080946	8.12531	7.65576	5	0.176256	34.6897
KIR2DL3	child_BMI_8year_ALSPAC	MR Egger	6	0.235186	0.17163	-0.101209	0.57158	0.242463	8.12531
KIR2DL3	child_BMI_8year_ALSPAC	Weighted median	6	-0.0821912	0.0720553	-0.22342	0.0590372	0.254008	8.12531
KIR2DL3	child_BMI_10year_ALSPAC	Inverse variance weighted	11	-0.0606408	0.0334441	-0.126191	0.0049096	0.0698011	10.4682	10.2391	10	0.419772	2.33524
KIR2DL3	child_BMI_10year_ALSPAC	MR Egger	11	0.0482489	0.109	-0.165391	0.261889	0.668466	10.4682
KIR2DL3	child_BMI_10year_ALSPAC	Weighted median	11	-0.0472894	0.0489819	-0.143294	0.0487151	0.334321	10.4682
KIR2DL3	child_BMI_12year_ALSPAC	Inverse variance weighted	10	-0.0568969	0.038205	-0.131779	0.0179848	0.13642	9.47495	11.5549	9	0.239582	22.1107
KIR2DL3	child_BMI_12year_ALSPAC	MR Egger	10	0.066974	0.0972204	-0.123578	0.257526	0.510375	9.47495
KIR2DL3	child_BMI_12year_ALSPAC	Weighted median	10	-0.0398928	0.0501239	-0.138136	0.0583501	0.4261	9.47495
KIR2DL3	child_BMI_14year_ALSPAC	Inverse variance weighted	8	-0.0780148	0.0341293	-0.144908	-0.0111215	0.0222623	10.6017	7.49616	7	0.379108	6.61879
KIR2DL3	child_BMI_14year_ALSPAC	MR Egger	8	0.102307	0.134416	-0.161148	0.365762	0.475422	10.6017
KIR2DL3	child_BMI_14year_ALSPAC	Weighted median	8	-0.0721479	0.0477764	-0.16579	0.0214939	0.131014	10.6017
KIR2DL3	child_BMI_15year_ALSPAC	Inverse variance weighted	8	-0.100949	0.0335668	-0.166739	-0.0351577	0.00263495	9.07494	3.89121	7	0.792219	0
KIR2DL3	child_BMI_15year_ALSPAC	MR Egger	8	-0.0697649	0.117909	-0.300867	0.161337	0.575663	9.07494
KIR2DL3	child_BMI_15year_ALSPAC	Weighted median	8	-0.0857552	0.0502219	-0.18419	0.0126798	0.0877246	9.07494
KIR2DL3	child_BMI_16year_ALSPAC	Inverse variance weighted	7	-0.0499838	0.0443527	-0.136915	0.0369475	0.259758	9.48801	10.254	6	0.114354	41.4865
KIR2DL3	child_BMI_16year_ALSPAC	MR Egger	7	-0.514407	0.171946	-0.851421	-0.177394	0.0303884	9.48801
KIR2DL3	child_BMI_16year_ALSPAC	Weighted median	7	-0.0544468	0.0515951	-0.155573	0.0466796	0.291301	9.48801
KIR2DL3	child_BMI_17year_ALSPAC	Inverse variance weighted	7	-0.0917024	0.0380676	-0.166315	-0.0170899	0.0159992	7.96677	5.80838	6	0.444995	0
KIR2DL3	child_BMI_17year_ALSPAC	MR Egger	7	-0.0438759	0.137843	-0.314049	0.226297	0.763121	7.96677
KIR2DL3	child_BMI_17year_ALSPAC	Weighted median	7	-0.0976784	0.0561444	-0.207721	0.0123646	0.081899	7.96677
KIR2DL3	child_BMI_18year_ALSPAC	Inverse variance weighted	9	-0.0562013	0.0343817	-0.123589	0.0111867	0.102126	7.71747	10.712	8	0.218559	25.3172
KIR2DL3	child_BMI_18year_ALSPAC	MR Egger	9	-0.227666	0.283241	-0.782818	0.327486	0.447949	7.71747
KIR2DL3	child_BMI_18year_ALSPAC	Weighted median	9	-0.0583458	0.0461478	-0.148796	0.032104	0.206114	7.71747
KIR2DS4	child_BMI_3year_ALSPAC	Inverse variance weighted	5	-0.00135922	0.0173851	-0.0354341	0.0327157	0.937683	5.38114	3.71148	4	0.446459	0
KIR2DS4	child_BMI_3year_ALSPAC	MR Egger	5	-0.0159519	0.0400982	-0.0945443	0.0626406	0.71738	5.38114
KIR2DS4	child_BMI_3year_ALSPAC	Weighted median	5	0.000812835	0.0262772	-0.0506904	0.0523161	0.975323	5.38114
KIR2DS4	child_BMI_5year_ALSPAC	Inverse variance weighted	6	-0.0331427	0.0401969	-0.111929	0.0456432	0.40965	4.84757	13.8409	5	0.0166523	63.8752
KIR2DS4	child_BMI_5year_ALSPAC	MR Egger	6	0.0918593	0.14668	-0.195634	0.379352	0.56511	4.84757
KIR2DS4	child_BMI_5year_ALSPAC	Weighted median	6	0.00884031	0.0403203	-0.0701875	0.0878681	0.826454	4.84757
KIR2DS4	child_BMI_6year_ALSPAC	Inverse variance weighted	5	0.037715	0.0266332	-0.014486	0.089916	0.156748	5.31508	1.13365	4	0.888897	0
KIR2DS4	child_BMI_6year_ALSPAC	MR Egger	5	0.00813286	0.0634478	-0.116225	0.132491	0.906115	5.31508
KIR2DS4	child_BMI_6year_ALSPAC	Weighted median	5	0.0297433	0.165697	-0.295023	0.35451	0.857542	5.31508
KIR2DS4	child_BMI_7year_ALSPAC	Inverse variance weighted	6	-0.0126865	0.0379059	-0.0869821	0.0616091	0.737863	7.03501	13.6588	5	0.0179283	63.3936
KIR2DS4	child_BMI_7year_ALSPAC	MR Egger	6	-0.0295066	0.116084	-0.257032	0.198019	0.811886	7.03501
KIR2DS4	child_BMI_7year_ALSPAC	Weighted median	6	0.0257255	0.151289	-0.270801	0.322252	0.864977	7.03501
KIR2DS4	child_BMI_8year_ALSPAC	Inverse variance weighted	6	-0.0679619	0.0529933	-0.171829	0.035905	0.199681	8.12531	11.5856	5	0.0409292	56.8429
KIR2DS4	child_BMI_8year_ALSPAC	MR Egger	6	0.109269	0.189097	-0.261361	0.479899	0.594338	8.12531
KIR2DS4	child_BMI_8year_ALSPAC	Weighted median	6	-0.02106	0.0576243	-0.134004	0.0918837	0.714761	8.12531
KIR2DS4	child_BMI_10year_ALSPAC	Inverse variance weighted	11	-0.0302218	0.0321247	-0.0931863	0.0327427	0.346826	10.4682	18.2832	10	0.0503708	45.3049
KIR2DS4	child_BMI_10year_ALSPAC	MR Egger	11	0.0616875	0.105598	-0.145285	0.26866	0.573453	10.4682
KIR2DS4	child_BMI_10year_ALSPAC	Weighted median	11	-0.00570102	0.0379644	-0.0801112	0.0687092	0.880632	10.4682
KIR2DS4	child_BMI_12year_ALSPAC	Inverse variance weighted	10	-0.00666457	0.0362298	-0.0776749	0.0643458	0.85405	9.47495	19.9382	9	0.0182976	54.8605
KIR2DS4	child_BMI_12year_ALSPAC	MR Egger	10	0.102221	0.0936322	-0.081298	0.28574	0.306736	9.47495
KIR2DS4	child_BMI_12year_ALSPAC	Weighted median	10	0.0193967	0.0376944	-0.0544843	0.0932777	0.606848	9.47495
KIR2DS4	child_BMI_14year_ALSPAC	Inverse variance weighted	8	-0.0229838	0.0373403	-0.0961708	0.0502032	0.53821	10.6017	17.2117	7	0.0160811	59.3299
KIR2DS4	child_BMI_14year_ALSPAC	MR Egger	8	0.154835	0.146304	-0.131921	0.441591	0.330648	10.6017
KIR2DS4	child_BMI_14year_ALSPAC	Weighted median	8	-0.0041543	0.0344456	-0.0716678	0.0633592	0.904004	10.6017
KIR2DS4	child_BMI_15year_ALSPAC	Inverse variance weighted	8	-0.036858	0.0361196	-0.107652	0.0339364	0.307518	9.07494	15.5173	7	0.0299111	54.8892
KIR2DS4	child_BMI_15year_ALSPAC	MR Egger	8	0.0681464	0.130072	-0.186795	0.323087	0.61912	9.07494
KIR2DS4	child_BMI_15year_ALSPAC	Weighted median	8	-0.0181066	0.0379475	-0.0924836	0.0562705	0.633257	9.07494
KIR2DS4	child_BMI_16year_ALSPAC	Inverse variance weighted	7	-0.0385609	0.0341391	-0.105473	0.0283516	0.258677	9.48801	11.885	6	0.0645849	49.516
KIR2DS4	child_BMI_16year_ALSPAC	MR Egger	7	-0.168997	0.181328	-0.5244	0.186406	0.394119	9.48801
KIR2DS4	child_BMI_16year_ALSPAC	Weighted median	7	-0.0098231	0.0352802	-0.0789723	0.0593261	0.780682	9.48801
KIR2DS4	child_BMI_17year_ALSPAC	Inverse variance weighted	7	-0.0311167	0.0415843	-0.112622	0.0503886	0.454292	7.96677	13.735	6	0.0327412	56.3158
KIR2DS4	child_BMI_17year_ALSPAC	MR Egger	7	0.0188013	0.153278	-0.281623	0.319226	0.907153	7.96677
KIR2DS4	child_BMI_17year_ALSPAC	Weighted median	7	-0.00204394	0.0392971	-0.0790663	0.0749784	0.958519	7.96677
KIR2DS4	child_BMI_18year_ALSPAC	Inverse variance weighted	9	-0.0399658	0.0272202	-0.0933174	0.0133858	0.142039	7.71747	13.11	8	0.108121	38.9778
KIR2DS4	child_BMI_18year_ALSPAC	MR Egger	9	-0.0209741	0.232115	-0.475919	0.433971	0.930532	7.71747
KIR2DS4	child_BMI_18year_ALSPAC	Weighted median	9	-0.0138841	0.0304574	-0.0735806	0.0458124	0.648496	7.71747
KIR3DL1	child_BMI_3year_ALSPAC	Inverse variance weighted	5	0.0226471	0.0180804	-0.0127905	0.0580847	0.21036	5.38114	2.83459	4	0.585877	0
KIR3DL1	child_BMI_3year_ALSPAC	MR Egger	5	0.0426756	0.0384219	-0.0326314	0.117982	0.347708	5.38114
KIR3DL1	child_BMI_3year_ALSPAC	Weighted median	5	0.00762204	0.0259505	-0.0432409	0.058485	0.768976	5.38114
KIR3DL1	child_BMI_5year_ALSPAC	Inverse variance weighted	6	-0.00156088	0.025181	-0.0509157	0.0477939	0.950574	4.84757	4.7007	5	0.453487	0
KIR3DL1	child_BMI_5year_ALSPAC	MR Egger	6	0.0899348	0.0899273	-0.0863227	0.266192	0.373865	4.84757
KIR3DL1	child_BMI_5year_ALSPAC	Weighted median	6	-0.0167712	0.0330741	-0.0815965	0.0480541	0.612099	4.84757
KIR3DL1	child_BMI_6year_ALSPAC	Inverse variance weighted	5	0.0388567	0.027767	-0.0155667	0.09328	0.161698	5.31508	1.38403	4	0.846967	0
KIR3DL1	child_BMI_6year_ALSPAC	MR Egger	5	-0.0153437	0.0661548	-0.145007	0.11432	0.831508	5.31508
KIR3DL1	child_BMI_6year_ALSPAC	Weighted median	5	0.0262299	1.31705	-2.55519	2.60765	0.984111	5.31508
KIR3DL1	child_BMI_7year_ALSPAC	Inverse variance weighted	6	0.0216661	0.0268674	-0.030994	0.0743262	0.420008	7.03501	6.31521	5	0.276745	20.826
KIR3DL1	child_BMI_7year_ALSPAC	MR Egger	6	-0.0216749	0.0791922	-0.176892	0.133542	0.797867	7.03501
KIR3DL1	child_BMI_7year_ALSPAC	Weighted median	6	0.0209826	0.0966579	-0.168467	0.210432	0.828145	7.03501
KIR3DL1	child_BMI_8year_ALSPAC	Inverse variance weighted	6	-0.0147557	0.0580629	-0.128559	0.0990475	0.799392	8.12531	12.783	5	0.0254996	60.8855
KIR3DL1	child_BMI_8year_ALSPAC	MR Egger	6	-0.261018	0.192252	-0.637832	0.115797	0.246107	8.12531
KIR3DL1	child_BMI_8year_ALSPAC	Weighted median	6	-0.000880782	0.0550233	-0.108727	0.106965	0.987228	8.12531
KIR3DL1	child_BMI_10year_ALSPAC	Inverse variance weighted	11	0.0115916	0.035469	-0.0579275	0.0811107	0.743812	10.4682	20.4386	10	0.0253666	51.073
KIR3DL1	child_BMI_10year_ALSPAC	MR Egger	11	0.0648163	0.120672	-0.1717	0.301333	0.604201	10.4682
KIR3DL1	child_BMI_10year_ALSPAC	Weighted median	11	0.00901254	0.0385308	-0.0665078	0.0845329	0.815059	10.4682
KIR3DL1	child_BMI_12year_ALSPAC	Inverse variance weighted	10	0.0204725	0.0362536	-0.0505845	0.0915296	0.572275	9.47495	18.355	9	0.0312714	50.967
KIR3DL1	child_BMI_12year_ALSPAC	MR Egger	10	-0.0570144	0.0982449	-0.249574	0.135545	0.577668	9.47495
KIR3DL1	child_BMI_12year_ALSPAC	Weighted median	10	0.0140215	0.0390823	-0.0625799	0.0906229	0.719768	9.47495
KIR3DL1	child_BMI_14year_ALSPAC	Inverse variance weighted	8	0.0177051	0.038308	-0.0573786	0.0927888	0.643955	10.6017	16.666	7	0.0196817	57.9983
KIR3DL1	child_BMI_14year_ALSPAC	MR Egger	8	-0.0547841	0.165891	-0.379931	0.270363	0.752444	10.6017
KIR3DL1	child_BMI_14year_ALSPAC	Weighted median	8	0.00996723	0.0366347	-0.0618368	0.0817713	0.785568	10.6017
KIR3DL1	child_BMI_15year_ALSPAC	Inverse variance weighted	8	0.0344149	0.0260403	-0.0166241	0.085454	0.186301	9.07494	7.43463	7	0.38507	5.84605
KIR3DL1	child_BMI_15year_ALSPAC	MR Egger	8	-0.0142887	0.0966225	-0.203669	0.175092	0.887281	9.07494
KIR3DL1	child_BMI_15year_ALSPAC	Weighted median	8	0.0103935	0.0348419	-0.0578967	0.0786837	0.765472	9.07494
KIR3DL1	child_BMI_16year_ALSPAC	Inverse variance weighted	7	0.00523649	0.0306609	-0.0548589	0.0653318	0.864391	9.48801	8.76133	6	0.187452	31.5173
KIR3DL1	child_BMI_16year_ALSPAC	MR Egger	7	0.0539681	0.169519	-0.278289	0.386225	0.76308	9.48801
KIR3DL1	child_BMI_16year_ALSPAC	Weighted median	7	-0.0133536	0.0329151	-0.0778671	0.0511599	0.684964	9.48801
KIR3DL1	child_BMI_17year_ALSPAC	Inverse variance weighted	7	0.00589766	0.0469195	-0.0860646	0.0978599	0.899971	7.96677	16.0826	6	0.0133172	62.6927
KIR3DL1	child_BMI_17year_ALSPAC	MR Egger	7	-0.0722044	0.171073	-0.407508	0.263099	0.69051	7.96677
KIR3DL1	child_BMI_17year_ALSPAC	Weighted median	7	-0.00520053	0.0439583	-0.0913588	0.0809578	0.905825	7.96677
KIR3DL1	child_BMI_18year_ALSPAC	Inverse variance weighted	9	0.0117268	0.025036	-0.0373437	0.0607974	0.639499	7.71747	10.1457	8	0.254945	21.1492
KIR3DL1	child_BMI_18year_ALSPAC	MR Egger	9	-0.145436	0.204348	-0.545958	0.255086	0.499672	7.71747
KIR3DL1	child_BMI_18year_ALSPAC	Weighted median	9	-0.0106648	0.0325403	-0.0744438	0.0531142	0.743107	7.71747
KIR3DL2	child_BMI_3year_ALSPAC	Inverse variance weighted	5	-0.0495511	0.0279172	-0.104269	0.00516661	0.0759092	5.38114	1.94193	4	0.746439	0
KIR3DL2	child_BMI_3year_ALSPAC	MR Egger	5	-0.075152	0.0593814	-0.191539	0.0412354	0.295019	5.38114
KIR3DL2	child_BMI_3year_ALSPAC	Weighted median	5	-0.0301777	0.0413473	-0.111218	0.0508629	0.465475	5.38114
KIR3DL2	child_BMI_5year_ALSPAC	Inverse variance weighted	6	-0.0255639	0.0562518	-0.135817	0.0846896	0.649502	4.84757	10.4932	5	0.0624066	52.3503
KIR3DL2	child_BMI_5year_ALSPAC	MR Egger	6	0.111512	0.213123	-0.306208	0.529233	0.628461	4.84757
KIR3DL2	child_BMI_5year_ALSPAC	Weighted median	6	-0.0689655	0.0583784	-0.183387	0.0454562	0.237462	4.84757
KIR3DL2	child_BMI_6year_ALSPAC	Inverse variance weighted	5	-0.00653203	0.0646394	-0.133225	0.120161	0.919508	5.31508	9.09848	4	0.0586844	56.0366
KIR3DL2	child_BMI_6year_ALSPAC	MR Egger	5	-0.240079	0.102105	-0.440206	-0.0399521	0.100189	5.31508
KIR3DL2	child_BMI_6year_ALSPAC	Weighted median	5	-0.0520786	0.431429	-0.897679	0.793521	0.903919	5.31508
KIR3DL2	child_BMI_7year_ALSPAC	Inverse variance weighted	6	-0.0365114	0.0576518	-0.149509	0.0764862	0.526533	7.03501	12.2088	5	0.0320365	59.0458
KIR3DL2	child_BMI_7year_ALSPAC	MR Egger	6	-0.261199	0.129725	-0.51546	-0.00693709	0.114345	7.03501
KIR3DL2	child_BMI_7year_ALSPAC	Weighted median	6	-0.0804308	0.0617771	-0.201514	0.0406524	0.192933	7.03501
KIR3DL2	child_BMI_8year_ALSPAC	Inverse variance weighted	6	0.00405805	0.0612365	-0.115965	0.124082	0.947164	8.12531	5.97758	5	0.308406	16.3541
KIR3DL2	child_BMI_8year_ALSPAC	MR Egger	6	0.320143	0.199343	-0.0705681	0.710855	0.183548	8.12531
KIR3DL2	child_BMI_8year_ALSPAC	Weighted median	6	0.0296897	0.0819542	-0.13094	0.19032	0.717149	8.12531
KIR3DL2	child_BMI_10year_ALSPAC	Inverse variance weighted	11	-0.0354462	0.0382099	-0.110338	0.0394452	0.353579	10.4682	8.24672	10	0.604752	0
KIR3DL2	child_BMI_10year_ALSPAC	MR Egger	11	0.0284274	0.124656	-0.215899	0.272754	0.824707	10.4682
KIR3DL2	child_BMI_10year_ALSPAC	Weighted median	11	-0.0367981	0.0521778	-0.139067	0.0654703	0.480658	10.4682
KIR3DL2	child_BMI_12year_ALSPAC	Inverse variance weighted	10	-0.00688273	0.0391678	-0.0836515	0.0698861	0.860511	9.47495	8.20591	9	0.513536	0
KIR3DL2	child_BMI_12year_ALSPAC	MR Egger	10	0.103502	0.104474	-0.101267	0.308272	0.350848	9.47495
KIR3DL2	child_BMI_12year_ALSPAC	Weighted median	10	0.0195941	0.0544448	-0.0871177	0.126306	0.71893	9.47495
KIR3DL2	child_BMI_14year_ALSPAC	Inverse variance weighted	8	-0.0138837	0.0383012	-0.0889539	0.0611866	0.716988	10.6017	6.15789	7	0.521439	0
KIR3DL2	child_BMI_14year_ALSPAC	MR Egger	8	0.137889	0.156243	-0.168348	0.444126	0.411451	10.6017
KIR3DL2	child_BMI_14year_ALSPAC	Weighted median	8	-0.0185447	0.0508358	-0.118183	0.0810935	0.715264	10.6017
KIR3DL2	child_BMI_15year_ALSPAC	Inverse variance weighted	8	-0.00812346	0.0390029	-0.0845691	0.0683222	0.835012	9.07494	5.5347	7	0.595002	0
KIR3DL2	child_BMI_15year_ALSPAC	MR Egger	8	0.16787	0.137163	-0.100969	0.436708	0.266876	9.07494
KIR3DL2	child_BMI_15year_ALSPAC	Weighted median	8	0.0177216	0.0526171	-0.0854079	0.120851	0.736265	9.07494
KIR3DL2	child_BMI_16year_ALSPAC	Inverse variance weighted	7	-0.0141571	0.0389937	-0.0905847	0.0622706	0.71656	9.48801	3.91284	6	0.68847	0
KIR3DL2	child_BMI_16year_ALSPAC	MR Egger	7	-0.221669	0.199107	-0.611919	0.168581	0.316212	9.48801
KIR3DL2	child_BMI_16year_ALSPAC	Weighted median	7	0.00417735	0.0530522	-0.099805	0.10816	0.937239	9.48801
KIR3DL2	child_BMI_17year_ALSPAC	Inverse variance weighted	7	-0.0203771	0.0490311	-0.116478	0.0757239	0.677706	7.96677	7.37546	6	0.287516	18.6491
KIR3DL2	child_BMI_17year_ALSPAC	MR Egger	7	0.143871	0.165927	-0.181346	0.469089	0.425547	7.96677
KIR3DL2	child_BMI_17year_ALSPAC	Weighted median	7	-0.0144937	0.0599227	-0.131942	0.102955	0.808878	7.96677
KIR3DL2	child_BMI_18year_ALSPAC	Inverse variance weighted	9	0.00300685	0.0341919	-0.0640093	0.070023	0.929924	7.71747	5.39627	8	0.714503	0
KIR3DL2	child_BMI_18year_ALSPAC	MR Egger	9	0.256548	0.27287	-0.278277	0.791372	0.378425	7.71747
KIR3DL2	child_BMI_18year_ALSPAC	Weighted median	9	0.0178448	0.0446118	-0.0695944	0.105284	0.689156	7.71747
KIRREL1	child_BMI_3year_ALSPAC	Inverse variance weighted	5	0.00297838	0.0278831	-0.0516726	0.0576293	0.914934	5.38114	3.05413	4	0.548808	0
KIRREL1	child_BMI_3year_ALSPAC	MR Egger	5	0.0333612	0.0594559	-0.0831724	0.149895	0.613906	5.38114
KIRREL1	child_BMI_3year_ALSPAC	Weighted median	5	-0.00144325	0.039857	-0.079563	0.0766765	0.971114	5.38114
KIRREL1	child_BMI_5year_ALSPAC	Inverse variance weighted	6	0.00190595	0.0387412	-0.0740267	0.0778386	0.960762	4.84757	2.40968	5	0.790032	0
KIRREL1	child_BMI_5year_ALSPAC	MR Egger	6	0.103729	0.138378	-0.167491	0.374949	0.495172	4.84757
KIRREL1	child_BMI_5year_ALSPAC	Weighted median	6	0.0232433	0.0523777	-0.0794169	0.125904	0.657213	4.84757
KIRREL1	child_BMI_6year_ALSPAC	Inverse variance weighted	5	0.0345684	0.0427824	-0.0492851	0.118422	0.419088	5.31508	2.13862	4	0.710281	0
KIRREL1	child_BMI_6year_ALSPAC	MR Egger	5	0.0431243	0.10193	-0.156658	0.242907	0.700735	5.31508
KIRREL1	child_BMI_6year_ALSPAC	Weighted median	5	0.0357958	0.264692	-0.483	0.554591	0.892425	5.31508
KIRREL1	child_BMI_7year_ALSPAC	Inverse variance weighted	6	0.00590463	0.0368334	-0.0662889	0.0780982	0.87264	7.03501	1.90449	5	0.862197	0
KIRREL1	child_BMI_7year_ALSPAC	MR Egger	6	0.108768	0.101216	-0.0896147	0.307151	0.343049	7.03501
KIRREL1	child_BMI_7year_ALSPAC	Weighted median	6	0.03225	0.0834891	-0.131389	0.195889	0.699291	7.03501
KIRREL1	child_BMI_8year_ALSPAC	Inverse variance weighted	6	-0.0444821	0.0558613	-0.15397	0.0650061	0.425861	8.12531	1.62686	5	0.897982	0
KIRREL1	child_BMI_8year_ALSPAC	MR Egger	6	-0.000544253	0.198263	-0.38914	0.388051	0.997941	8.12531
KIRREL1	child_BMI_8year_ALSPAC	Weighted median	6	-0.0523985	0.072383	-0.194269	0.0894721	0.469123	8.12531
KIRREL1	child_BMI_10year_ALSPAC	Inverse variance weighted	11	-0.035305	0.0381124	-0.110005	0.0393954	0.354271	10.4682	2.4508	10	0.991574	0
KIRREL1	child_BMI_10year_ALSPAC	MR Egger	11	-0.000305662	0.124222	-0.24378	0.243169	0.99809	10.4682
KIRREL1	child_BMI_10year_ALSPAC	Weighted median	11	-0.0475743	0.0512471	-0.148019	0.05287	0.353236	10.4682
KIRREL1	child_BMI_12year_ALSPAC	Inverse variance weighted	10	-0.0349822	0.0390543	-0.111529	0.0415642	0.370396	9.47495	1.90152	9	0.992931	0
KIRREL1	child_BMI_12year_ALSPAC	MR Egger	10	0.0138265	0.104036	-0.190084	0.217737	0.897554	9.47495
KIRREL1	child_BMI_12year_ALSPAC	Weighted median	10	-0.0428085	0.0512047	-0.14317	0.0575527	0.403139	9.47495
KIRREL1	child_BMI_14year_ALSPAC	Inverse variance weighted	8	-0.0356355	0.0382144	-0.110536	0.0392647	0.351071	10.6017	1.55849	7	0.980215	0
KIRREL1	child_BMI_14year_ALSPAC	MR Egger	8	-0.0311251	0.155708	-0.336314	0.274063	0.848167	10.6017
KIRREL1	child_BMI_14year_ALSPAC	Weighted median	8	-0.0433248	0.0491264	-0.139613	0.0529629	0.377828	10.6017
KIRREL1	child_BMI_15year_ALSPAC	Inverse variance weighted	8	-0.0269193	0.0389453	-0.103252	0.0494135	0.489435	9.07494	1.87113	7	0.966627	0
KIRREL1	child_BMI_15year_ALSPAC	MR Egger	8	0.0639199	0.137302	-0.205192	0.333032	0.657961	9.07494
KIRREL1	child_BMI_15year_ALSPAC	Weighted median	8	-0.0399543	0.0509844	-0.139884	0.0599751	0.433241	9.07494
KIRREL1	child_BMI_16year_ALSPAC	Inverse variance weighted	7	-0.0305594	0.0389189	-0.10684	0.0457216	0.432332	9.48801	4.874	6	0.560072	0
KIRREL1	child_BMI_16year_ALSPAC	MR Egger	7	-0.222553	0.198601	-0.611811	0.166706	0.313377	9.48801
KIRREL1	child_BMI_16year_ALSPAC	Weighted median	7	-0.042442	0.052388	-0.145122	0.0602385	0.417856	9.48801
KIRREL1	child_BMI_17year_ALSPAC	Inverse variance weighted	7	-0.0215274	0.0441023	-0.107968	0.0649132	0.625462	7.96677	0.755257	6	0.99322	0
KIRREL1	child_BMI_17year_ALSPAC	MR Egger	7	-0.0745609	0.150028	-0.368616	0.219495	0.640282	7.96677
KIRREL1	child_BMI_17year_ALSPAC	Weighted median	7	-0.0395916	0.0548315	-0.147061	0.0678782	0.470258	7.96677
KIRREL1	child_BMI_18year_ALSPAC	Inverse variance weighted	9	-0.0157773	0.0341196	-0.0826518	0.0510972	0.643787	7.71747	5.21395	8	0.734483	0
KIRREL1	child_BMI_18year_ALSPAC	MR Egger	9	0.159225	0.272305	-0.374494	0.692944	0.577082	7.71747
KIRREL1	child_BMI_18year_ALSPAC	Weighted median	9	-0.0377695	0.0442614	-0.124522	0.0489828	0.393477	7.71747
KIRREL2	child_BMI_3year_ALSPAC	Inverse variance weighted	5	-0.0377887	0.0263753	-0.0894843	0.013907	0.151936	5.38114	3.10907	4	0.539741	0
KIRREL2	child_BMI_3year_ALSPAC	MR Egger	5	-0.0811094	0.0560539	-0.190975	0.0287562	0.243701	5.38114
KIRREL2	child_BMI_3year_ALSPAC	Weighted median	5	-0.0184951	0.0390087	-0.0949522	0.0579619	0.635409	5.38114
KIRREL2	child_BMI_5year_ALSPAC	Inverse variance weighted	6	-0.0594595	0.0366644	-0.131322	0.0124028	0.104863	4.84757	1.31548	5	0.93333	0
KIRREL2	child_BMI_5year_ALSPAC	MR Egger	6	-0.0739698	0.130804	-0.330346	0.182407	0.601947	4.84757
KIRREL2	child_BMI_5year_ALSPAC	Weighted median	6	-0.0391867	0.0513786	-0.139889	0.0615154	0.44564	4.84757
KIRREL2	child_BMI_6year_ALSPAC	Inverse variance weighted	5	-0.0316017	0.0651804	-0.159355	0.0961518	0.627794	5.31508	10.4083	4	0.0340836	61.5692
KIRREL2	child_BMI_6year_ALSPAC	MR Egger	5	-0.240137	0.1206	-0.476513	-0.00376085	0.140522	5.31508
KIRREL2	child_BMI_6year_ALSPAC	Weighted median	5	-0.0561506	0.410134	-0.860014	0.747713	0.891104	5.31508
KIRREL2	child_BMI_7year_ALSPAC	Inverse variance weighted	6	-0.0463783	0.0348479	-0.11468	0.0219236	0.183229	7.03501	4.89545	5	0.428773	0
KIRREL2	child_BMI_7year_ALSPAC	MR Egger	6	-0.16493	0.0956075	-0.352321	0.0224602	0.159599	7.03501
KIRREL2	child_BMI_7year_ALSPAC	Weighted median	6	-0.0216091	0.0578886	-0.135071	0.0918527	0.708935	7.03501
KIRREL2	child_BMI_8year_ALSPAC	Inverse variance weighted	6	-0.0139222	0.0529006	-0.117607	0.089763	0.792415	8.12531	2.47742	5	0.779892	0
KIRREL2	child_BMI_8year_ALSPAC	MR Egger	6	-0.0174426	0.187498	-0.384939	0.350054	0.930354	8.12531
KIRREL2	child_BMI_8year_ALSPAC	Weighted median	6	-0.0124164	0.0675785	-0.14487	0.120037	0.854223	8.12531
KIRREL2	child_BMI_10year_ALSPAC	Inverse variance weighted	11	-0.012452	0.0361163	-0.0832399	0.0583359	0.730263	10.4682	8.29653	10	0.599897	0
KIRREL2	child_BMI_10year_ALSPAC	MR Egger	11	-0.164908	0.117585	-0.395376	0.0655591	0.194318	10.4682
KIRREL2	child_BMI_10year_ALSPAC	Weighted median	11	-0.017916	0.0485836	-0.11314	0.077308	0.712302	10.4682
KIRREL2	child_BMI_12year_ALSPAC	Inverse variance weighted	10	-0.034553	0.0370198	-0.107112	0.0380058	0.350631	9.47495	4.30283	9	0.890375	0
KIRREL2	child_BMI_12year_ALSPAC	MR Egger	10	-0.0805321	0.0984637	-0.273521	0.112457	0.437103	9.47495
KIRREL2	child_BMI_12year_ALSPAC	Weighted median	10	-0.0491716	0.0499901	-0.147152	0.048809	0.325299	9.47495
KIRREL2	child_BMI_14year_ALSPAC	Inverse variance weighted	8	-0.039623	0.0362069	-0.110588	0.0313425	0.273802	10.6017	3.77203	7	0.805629	0
KIRREL2	child_BMI_14year_ALSPAC	MR Egger	8	-0.15161	0.147247	-0.440214	0.136994	0.34289	10.6017
KIRREL2	child_BMI_14year_ALSPAC	Weighted median	8	-0.0493146	0.0474203	-0.142258	0.0436291	0.298364	10.6017
KIRREL2	child_BMI_15year_ALSPAC	Inverse variance weighted	8	-0.00101147	0.0394204	-0.0782754	0.0762525	0.97953	9.07494	7.99932	7	0.332654	12.4926
KIRREL2	child_BMI_15year_ALSPAC	MR Egger	8	0.108164	0.142127	-0.170405	0.386734	0.47547	9.07494
KIRREL2	child_BMI_15year_ALSPAC	Weighted median	8	-0.0375995	0.0496025	-0.13482	0.0596213	0.448441	9.07494
KIRREL2	child_BMI_16year_ALSPAC	Inverse variance weighted	7	-0.0184829	0.0369019	-0.0908107	0.0538449	0.616466	9.48801	5.80563	6	0.445313	0
KIRREL2	child_BMI_16year_ALSPAC	MR Egger	7	0.0635982	0.199507	-0.327436	0.454633	0.762782	9.48801
KIRREL2	child_BMI_16year_ALSPAC	Weighted median	7	-0.0251613	0.0502741	-0.123699	0.0733759	0.616735	9.48801
KIRREL2	child_BMI_17year_ALSPAC	Inverse variance weighted	7	-0.0425014	0.0418753	-0.124577	0.0395742	0.310129	7.96677	2.90245	6	0.820987	0
KIRREL2	child_BMI_17year_ALSPAC	MR Egger	7	0.0475737	0.142577	-0.231876	0.327024	0.752166	7.96677
KIRREL2	child_BMI_17year_ALSPAC	Weighted median	7	-0.0313729	0.0537006	-0.136626	0.0738802	0.559073	7.96677
KIRREL2	child_BMI_18year_ALSPAC	Inverse variance weighted	9	-0.0313869	0.0323298	-0.0947533	0.0319795	0.33163	7.71747	6.90917	8	0.546463	0
KIRREL2	child_BMI_18year_ALSPAC	MR Egger	9	-0.140062	0.258867	-0.647441	0.367318	0.60525	7.71747
KIRREL2	child_BMI_18year_ALSPAC	Weighted median	9	-0.045158	0.0444745	-0.132328	0.0420121	0.309931	7.71747
KIT	child_BMI_3year_ALSPAC	Inverse variance weighted	5	-0.0168294	0.0260648	-0.0679163	0.0342576	0.51849	5.38114	4.12404	4	0.389479	3.00782
KIT	child_BMI_3year_ALSPAC	MR Egger	5	0.0461166	0.0546895	-0.0610749	0.153308	0.461016	5.38114
KIT	child_BMI_3year_ALSPAC	Weighted median	5	-0.00951712	0.0380066	-0.0840101	0.0649758	0.802273	5.38114
KIT	child_BMI_5year_ALSPAC	Inverse variance weighted	6	0.0205641	0.0660382	-0.108871	0.149999	0.755499	4.84757	17.15	5	0.00422385	70.8456
KIT	child_BMI_5year_ALSPAC	MR Egger	6	0.140622	0.256296	-0.361719	0.642963	0.61242	4.84757
KIT	child_BMI_5year_ALSPAC	Weighted median	6	-0.0300572	0.0542935	-0.136472	0.076358	0.579848	4.84757
KIT	child_BMI_6year_ALSPAC	Inverse variance weighted	5	-0.005385	0.0936012	-0.188843	0.178073	0.954122	5.31508	22.6798	4	0.000146711	82.3631
KIT	child_BMI_6year_ALSPAC	MR Egger	5	0.232899	0.208116	-0.175009	0.640806	0.344632	5.31508
KIT	child_BMI_6year_ALSPAC	Weighted median	5	0.0781523	2.71797	-5.24906	5.40536	0.977061	5.31508
KIT	child_BMI_7year_ALSPAC	Inverse variance weighted	6	-0.0156864	0.0519179	-0.117446	0.0860728	0.762547	7.03501	11.7603	5	0.0382237	57.4842
KIT	child_BMI_7year_ALSPAC	MR Egger	6	0.259448	0.0929758	0.0772157	0.441681	0.0492872	7.03501
KIT	child_BMI_7year_ALSPAC	Weighted median	6	-0.00183046	0.062816	-0.12495	0.121289	0.976753	7.03501
KIT	child_BMI_8year_ALSPAC	Inverse variance weighted	6	-0.214987	0.0933899	-0.398032	-0.0319431	0.0213329	8.12531	16.4992	5	0.00555438	69.6955
KIT	child_BMI_8year_ALSPAC	MR Egger	6	-0.106411	0.366275	-0.82431	0.611488	0.785856	8.12531
KIT	child_BMI_8year_ALSPAC	Weighted median	6	-0.0941608	0.0827745	-0.256399	0.0680771	0.255305	8.12531
KIT	child_BMI_10year_ALSPAC	Inverse variance weighted	11	-0.119743	0.0589876	-0.235359	-0.00412736	0.0423596	10.4682	28.2552	10	0.00164291	64.6083
KIT	child_BMI_10year_ALSPAC	MR Egger	11	-0.27084	0.195609	-0.654235	0.112554	0.199536	10.4682
KIT	child_BMI_10year_ALSPAC	Weighted median	11	-0.0972236	0.0559442	-0.206874	0.0124271	0.0822345	10.4682
KIT	child_BMI_12year_ALSPAC	Inverse variance weighted	10	-0.178722	0.0608255	-0.29794	-0.0595039	0.00330047	9.47495	25.7515	9	0.00224323	65.0505
KIT	child_BMI_12year_ALSPAC	MR Egger	10	-0.103119	0.169474	-0.435289	0.22905	0.559753	9.47495
KIT	child_BMI_12year_ALSPAC	Weighted median	10	-0.0937764	0.0602805	-0.211926	0.0243734	0.119787	9.47495
KIT	child_BMI_14year_ALSPAC	Inverse variance weighted	8	-0.164698	0.0488098	-0.260365	-0.0690307	0.000740094	10.6017	13.4776	7	0.0612914	48.0621
KIT	child_BMI_14year_ALSPAC	MR Egger	8	-0.340423	0.201547	-0.735456	0.0546093	0.142172	10.6017
KIT	child_BMI_14year_ALSPAC	Weighted median	8	-0.115033	0.0575914	-0.227912	-0.00215373	0.0457821	10.6017
KIT	child_BMI_15year_ALSPAC	Inverse variance weighted	8	-0.158374	0.0547509	-0.265686	-0.0510623	0.00382033	9.07494	16.3461	7	0.0221357	57.1763
KIT	child_BMI_15year_ALSPAC	MR Egger	8	-0.130687	0.208013	-0.538393	0.27702	0.55298	9.07494
KIT	child_BMI_15year_ALSPAC	Weighted median	8	-0.0602543	0.0604063	-0.178651	0.058142	0.318529	9.07494
KIT	child_BMI_16year_ALSPAC	Inverse variance weighted	7	-0.153514	0.0820267	-0.314287	0.00725801	0.0612735	9.48801	31.4455	6	2.08371e-05	80.9193
KIT	child_BMI_16year_ALSPAC	MR Egger	7	-0.64196	0.401082	-1.42808	0.144161	0.17037	9.48801
KIT	child_BMI_16year_ALSPAC	Weighted median	7	-0.0850008	0.0621551	-0.206825	0.0368232	0.17145	9.48801
KIT	child_BMI_17year_ALSPAC	Inverse variance weighted	7	-0.142363	0.0858529	-0.310635	0.0259084	0.0972724	7.96677	26.8044	6	0.000157551	77.6156
KIT	child_BMI_17year_ALSPAC	MR Egger	7	-0.557152	0.254648	-1.05626	-0.0580418	0.080306	7.96677
KIT	child_BMI_17year_ALSPAC	Weighted median	7	-0.128706	0.0772582	-0.280132	0.0227203	0.0957298	7.96677
KIT	child_BMI_18year_ALSPAC	Inverse variance weighted	9	-0.0540351	0.0763429	-0.203667	0.0955969	0.479073	7.71747	47.2895	8	1.3503e-07	83.0829
KIT	child_BMI_18year_ALSPAC	MR Egger	9	-0.734557	0.598346	-1.90731	0.4382	0.259257	7.71747
KIT	child_BMI_18year_ALSPAC	Weighted median	9	-0.0122962	0.0574824	-0.124962	0.100369	0.830615	7.71747
KITLG	child_BMI_3year_ALSPAC	Inverse variance weighted	5	-0.0198701	0.0566811	-0.130965	0.091225	0.725919	5.38114	18.4466	4	0.00100915	78.3158
KITLG	child_BMI_3year_ALSPAC	MR Egger	5	0.0116681	0.137796	-0.258412	0.281748	0.937853	5.38114
KITLG	child_BMI_3year_ALSPAC	Weighted median	5	-0.051664	0.0446544	-0.139187	0.0358586	0.247283	5.38114
KITLG	child_BMI_5year_ALSPAC	Inverse variance weighted	6	-0.0968105	0.0366615	-0.168667	-0.024954	0.00827449	4.84757	3.57918	5	0.611442	0
KITLG	child_BMI_5year_ALSPAC	MR Egger	6	-0.227428	0.130962	-0.484114	0.0292587	0.157465	4.84757
KITLG	child_BMI_5year_ALSPAC	Weighted median	6	-0.0914069	0.052936	-0.195161	0.0123477	0.0842139	4.84757
KITLG	child_BMI_6year_ALSPAC	Inverse variance weighted	5	-0.0143058	0.0966718	-0.203783	0.175171	0.882356	5.31508	22.9003	4	0.00013257	82.533
KITLG	child_BMI_6year_ALSPAC	MR Egger	5	-0.136157	0.254342	-0.634668	0.362354	0.629562	5.31508
KITLG	child_BMI_6year_ALSPAC	Weighted median	5	-0.0590729	0.401561	-0.846133	0.727987	0.883047	5.31508
KITLG	child_BMI_7year_ALSPAC	Inverse variance weighted	6	-0.0490037	0.0498956	-0.146799	0.0487916	0.326038	7.03501	10.2796	5	0.0676884	51.3602
KITLG	child_BMI_7year_ALSPAC	MR Egger	6	-0.0787954	0.152371	-0.377442	0.219851	0.632345	7.03501
KITLG	child_BMI_7year_ALSPAC	Weighted median	6	-0.0667745	0.0834722	-0.23038	0.096831	0.423734	7.03501
KITLG	child_BMI_8year_ALSPAC	Inverse variance weighted	6	-0.0745387	0.0528698	-0.178164	0.0290861	0.158583	8.12531	4.1278	5	0.531167	0
KITLG	child_BMI_8year_ALSPAC	MR Egger	6	-0.0340804	0.189234	-0.404978	0.336818	0.865832	8.12531
KITLG	child_BMI_8year_ALSPAC	Weighted median	6	-0.0790083	0.0742779	-0.224593	0.0665764	0.287472	8.12531
KITLG	child_BMI_10year_ALSPAC	Inverse variance weighted	11	-0.0243103	0.059099	-0.140144	0.0915236	0.680816	10.4682	26.8137	10	0.00278701	62.7056
KITLG	child_BMI_10year_ALSPAC	MR Egger	11	-0.187547	0.194715	-0.569189	0.194095	0.360618	10.4682
KITLG	child_BMI_10year_ALSPAC	Weighted median	11	-0.0848857	0.0510821	-0.185007	0.0152351	0.0965625	10.4682
KITLG	child_BMI_12year_ALSPAC	Inverse variance weighted	10	-0.0254281	0.062805	-0.148526	0.0976697	0.685571	9.47495	25.9461	9	0.00208487	65.3127
KITLG	child_BMI_12year_ALSPAC	MR Egger	10	-0.012862	0.177295	-0.36036	0.334636	0.943949	9.47495
KITLG	child_BMI_12year_ALSPAC	Weighted median	10	-0.0486336	0.0539474	-0.15437	0.0571033	0.367323	9.47495
KITLG	child_BMI_14year_ALSPAC	Inverse variance weighted	8	-0.0766606	0.0361804	-0.147574	-0.00574713	0.0341034	10.6017	5.63664	7	0.582758	0
KITLG	child_BMI_14year_ALSPAC	MR Egger	8	-0.207606	0.147237	-0.49619	0.0809775	0.208208	10.6017
KITLG	child_BMI_14year_ALSPAC	Weighted median	8	-0.0704265	0.0491393	-0.16674	0.0258865	0.1518	10.6017
KITLG	child_BMI_15year_ALSPAC	Inverse variance weighted	8	-0.0454383	0.0368531	-0.11767	0.0267938	0.217592	9.07494	5.81119	7	0.561961	0
KITLG	child_BMI_15year_ALSPAC	MR Egger	8	0.0207868	0.129725	-0.233473	0.275047	0.877952	9.07494
KITLG	child_BMI_15year_ALSPAC	Weighted median	8	-0.0439715	0.0520727	-0.146034	0.058091	0.398432	9.07494
KITLG	child_BMI_16year_ALSPAC	Inverse variance weighted	7	-0.0253618	0.0502405	-0.123833	0.0731095	0.613693	9.48801	11.1459	6	0.0839719	46.1683
KITLG	child_BMI_16year_ALSPAC	MR Egger	7	-0.328564	0.244655	-0.808088	0.150961	0.23702	9.48801
KITLG	child_BMI_16year_ALSPAC	Weighted median	7	-0.0560195	0.052555	-0.159027	0.0469882	0.286459	9.48801
KITLG	child_BMI_17year_ALSPAC	Inverse variance weighted	7	-0.00436309	0.0776165	-0.156491	0.147765	0.955172	7.96677	20.6779	6	0.00209571	70.9835
KITLG	child_BMI_17year_ALSPAC	MR Egger	7	0.0784545	0.28682	-0.483714	0.640623	0.795384	7.96677
KITLG	child_BMI_17year_ALSPAC	Weighted median	7	-0.0461797	0.0614356	-0.166593	0.074234	0.452246	7.96677
KITLG	child_BMI_18year_ALSPAC	Inverse variance weighted	9	-0.0116824	0.0372317	-0.0846565	0.0612917	0.753691	7.71747	10.6318	8	0.223445	24.7543
KITLG	child_BMI_18year_ALSPAC	MR Egger	9	0.0102775	0.318202	-0.613398	0.633953	0.975136	7.71747
KITLG	child_BMI_18year_ALSPAC	Weighted median	9	-0.0125404	0.0479285	-0.10648	0.0813994	0.793593	7.71747
KLB	child_BMI_3year_ALSPAC	Inverse variance weighted	5	0.0230234	0.0264633	-0.0288447	0.0748916	0.384293	5.38114	5.40956	4	0.247794	26.0568
KLB	child_BMI_3year_ALSPAC	MR Egger	5	-0.00794441	0.0617443	-0.128963	0.113074	0.905763	5.38114
KLB	child_BMI_3year_ALSPAC	Weighted median	5	-0.00428686	0.0387034	-0.0801455	0.0715718	0.911805	5.38114
KLB	child_BMI_5year_ALSPAC	Inverse variance weighted	6	0.0262412	0.0353528	-0.0430504	0.0955327	0.457927	4.84757	6.22234	5	0.285182	19.6443
KLB	child_BMI_5year_ALSPAC	MR Egger	6	-0.105923	0.122996	-0.346996	0.135149	0.437694	4.84757
KLB	child_BMI_5year_ALSPAC	Weighted median	6	0.0311339	0.0502211	-0.0672995	0.129567	0.535299	4.84757
KLB	child_BMI_6year_ALSPAC	Inverse variance weighted	5	0.0722198	0.05509	-0.0357567	0.180196	0.189878	5.31508	9.65806	4	0.0465989	58.5838
KLB	child_BMI_6year_ALSPAC	MR Egger	5	0.270437	0.0844167	0.10498	0.435893	0.0491964	5.31508
KLB	child_BMI_6year_ALSPAC	Weighted median	5	0.0578842	0.170293	-0.275889	0.391658	0.733924	5.31508
KLB	child_BMI_7year_ALSPAC	Inverse variance weighted	6	0.082595	0.0425511	-0.000805238	0.165995	0.0522491	7.03501	9.98399	5	0.07569	49.9198
KLB	child_BMI_7year_ALSPAC	MR Egger	6	0.230422	0.104311	0.025973	0.434872	0.0917286	7.03501
KLB	child_BMI_7year_ALSPAC	Weighted median	6	0.0985193	0.0526484	-0.0046716	0.20171	0.061308	7.03501
KLB	child_BMI_8year_ALSPAC	Inverse variance weighted	6	0.0670702	0.0498364	-0.0306092	0.16475	0.178365	8.12531	5.80318	5	0.325844	13.8403
KLB	child_BMI_8year_ALSPAC	MR Egger	6	0.0517667	0.198025	-0.336362	0.439896	0.806681	8.12531
KLB	child_BMI_8year_ALSPAC	Weighted median	6	0.105383	0.0667007	-0.0253508	0.236116	0.114122	8.12531
KLB	child_BMI_10year_ALSPAC	Inverse variance weighted	11	0.0791087	0.0413993	-0.0020339	0.160251	0.0560212	10.4682	17.4818	10	0.0643607	42.7975
KLB	child_BMI_10year_ALSPAC	MR Egger	11	-0.0713337	0.134321	-0.334604	0.191936	0.608227	10.4682
KLB	child_BMI_10year_ALSPAC	Weighted median	11	0.0886723	0.0460055	-0.00149845	0.178843	0.0539262	10.4682
KLB	child_BMI_12year_ALSPAC	Inverse variance weighted	10	0.0356205	0.0352124	-0.0333959	0.104637	0.311735	9.47495	10.7644	9	0.292203	16.3912
KLB	child_BMI_12year_ALSPAC	MR Egger	10	-0.0151259	0.0972824	-0.205799	0.175548	0.880291	9.47495
KLB	child_BMI_12year_ALSPAC	Weighted median	10	0.0169927	0.0475107	-0.0761284	0.110114	0.720598	9.47495
KLB	child_BMI_14year_ALSPAC	Inverse variance weighted	8	0.0324487	0.0314245	-0.0291433	0.0940407	0.301795	10.6017	6.8707	7	0.442465	0
KLB	child_BMI_14year_ALSPAC	MR Egger	8	-0.0712378	0.136601	-0.338977	0.196501	0.620699	10.6017
KLB	child_BMI_14year_ALSPAC	Weighted median	8	0.0727964	0.0448744	-0.0151574	0.16075	0.104755	10.6017
KLB	child_BMI_15year_ALSPAC	Inverse variance weighted	8	0.017407	0.0344472	-0.0501095	0.0849235	0.613331	9.07494	7.97882	7	0.334465	12.2677
KLB	child_BMI_15year_ALSPAC	MR Egger	8	-0.0369891	0.126886	-0.285685	0.211707	0.780473	9.07494
KLB	child_BMI_15year_ALSPAC	Weighted median	8	0.00910079	0.0491182	-0.0871709	0.105372	0.853007	9.07494
KLB	child_BMI_16year_ALSPAC	Inverse variance weighted	7	0.0450279	0.0524014	-0.0576788	0.147735	0.390182	9.48801	16.2976	6	0.0122428	63.1847
KLB	child_BMI_16year_ALSPAC	MR Egger	7	0.0780277	0.292614	-0.495496	0.651551	0.800381	9.48801
KLB	child_BMI_16year_ALSPAC	Weighted median	7	0.0649795	0.0487909	-0.0306507	0.16061	0.182928	9.48801
KLB	child_BMI_17year_ALSPAC	Inverse variance weighted	7	0.0445061	0.0485837	-0.050718	0.13973	0.35963	7.96677	10.9069	6	0.0912981	44.9887
KLB	child_BMI_17year_ALSPAC	MR Egger	7	-0.0837444	0.17092	-0.418748	0.251259	0.644901	7.96677
KLB	child_BMI_17year_ALSPAC	Weighted median	7	0.0402486	0.0537136	-0.06503	0.145527	0.453665	7.96677
KLB	child_BMI_18year_ALSPAC	Inverse variance weighted	9	0.05026	0.0441896	-0.0363516	0.136872	0.255383	7.71747	19.6369	8	0.0118007	59.2603
KLB	child_BMI_18year_ALSPAC	MR Egger	9	-0.480174	0.315669	-1.09889	0.138537	0.172035	7.71747
KLB	child_BMI_18year_ALSPAC	Weighted median	9	0.0549813	0.0487038	-0.0404782	0.150441	0.258944	7.71747
KLF4	child_BMI_3year_ALSPAC	Inverse variance weighted	5	-0.0418989	0.0484441	-0.136849	0.0530515	0.387099	5.38114	12.5159	4	0.0139004	68.0406
KLF4	child_BMI_3year_ALSPAC	MR Egger	5	-0.18023	0.0778436	-0.332804	-0.0276566	0.103529	5.38114
KLF4	child_BMI_3year_ALSPAC	Weighted median	5	-0.0219587	0.0501919	-0.120335	0.0764174	0.661752	5.38114
KLF4	child_BMI_5year_ALSPAC	Inverse variance weighted	6	-0.0177065	0.0431808	-0.102341	0.0669279	0.681765	4.84757	6.43351	5	0.266291	22.2819
KLF4	child_BMI_5year_ALSPAC	MR Egger	6	-0.116776	0.164549	-0.439292	0.205739	0.517084	4.84757
KLF4	child_BMI_5year_ALSPAC	Weighted median	6	-0.0162379	0.0550749	-0.124185	0.0917089	0.768121	4.84757
KLF4	child_BMI_6year_ALSPAC	Inverse variance weighted	5	-0.00500657	0.067718	-0.137734	0.127721	0.941064	5.31508	10.3894	4	0.0343549	61.4993
KLF4	child_BMI_6year_ALSPAC	MR Egger	5	-0.196778	0.140814	-0.472773	0.0792177	0.256699	5.31508
KLF4	child_BMI_6year_ALSPAC	Weighted median	5	-0.0301561	1.14868	-2.28156	2.22125	0.979056	5.31508
KLF4	child_BMI_7year_ALSPAC	Inverse variance weighted	6	-0.0480667	0.0361794	-0.118978	0.0228449	0.183991	7.03501	4.80326	5	0.440359	0
KLF4	child_BMI_7year_ALSPAC	MR Egger	6	-0.0613132	0.108696	-0.274358	0.151731	0.602826	7.03501
KLF4	child_BMI_7year_ALSPAC	Weighted median	6	-0.0298908	0.0638545	-0.155046	0.0952639	0.639707	7.03501
KLF4	child_BMI_8year_ALSPAC	Inverse variance weighted	6	0.0578211	0.061998	-0.0636949	0.179337	0.351012	8.12531	6.38222	5	0.270783	21.6573
KLF4	child_BMI_8year_ALSPAC	MR Egger	6	-0.0271429	0.241973	-0.501409	0.447124	0.91609	8.12531
KLF4	child_BMI_8year_ALSPAC	Weighted median	6	0.0385634	0.0784508	-0.1152	0.192327	0.623029	8.12531
KLF4	child_BMI_10year_ALSPAC	Inverse variance weighted	11	-0.0061192	0.0524623	-0.108945	0.0967069	0.907145	10.4682	19.6331	10	0.0329207	49.0655
KLF4	child_BMI_10year_ALSPAC	MR Egger	11	0.0364396	0.17964	-0.315654	0.388534	0.843765	10.4682
KLF4	child_BMI_10year_ALSPAC	Weighted median	11	0.0179727	0.0555631	-0.0909309	0.126876	0.746343	10.4682
KLF4	child_BMI_12year_ALSPAC	Inverse variance weighted	10	-0.00156181	0.0570531	-0.113386	0.110262	0.978161	9.47495	19.905	9	0.0185081	54.7851
KLF4	child_BMI_12year_ALSPAC	MR Egger	10	-0.0124734	0.16117	-0.328366	0.303419	0.940212	9.47495
KLF4	child_BMI_12year_ALSPAC	Weighted median	10	0.0264889	0.0557869	-0.0828533	0.135831	0.634913	9.47495
KLF4	child_BMI_14year_ALSPAC	Inverse variance weighted	8	0.0160884	0.0468257	-0.07569	0.107867	0.731161	10.6017	10.8928	7	0.143363	35.7375
KLF4	child_BMI_14year_ALSPAC	MR Egger	8	0.112617	0.20206	-0.283419	0.508654	0.597452	10.6017
KLF4	child_BMI_14year_ALSPAC	Weighted median	8	0.0240035	0.0529782	-0.0798337	0.127841	0.650489	10.6017
KLF4	child_BMI_15year_ALSPAC	Inverse variance weighted	8	0.0066735	0.0555031	-0.102113	0.11546	0.904296	9.07494	14.7373	7	0.0395181	52.5015
KLF4	child_BMI_15year_ALSPAC	MR Egger	8	0.124677	0.20534	-0.277789	0.527144	0.565987	9.07494
KLF4	child_BMI_15year_ALSPAC	Weighted median	8	0.0182032	0.061847	-0.103017	0.139423	0.768508	9.07494
KLF4	child_BMI_16year_ALSPAC	Inverse variance weighted	7	0.0393504	0.0399284	-0.0389093	0.11761	0.324367	9.48801	6.54392	6	0.365089	8.31181
KLF4	child_BMI_16year_ALSPAC	MR Egger	7	0.149901	0.217331	-0.276068	0.57587	0.52106	9.48801
KLF4	child_BMI_16year_ALSPAC	Weighted median	7	0.0563403	0.0548762	-0.0512171	0.163898	0.304571	9.48801
KLF4	child_BMI_17year_ALSPAC	Inverse variance weighted	7	-0.0351672	0.0707404	-0.173818	0.103484	0.619097	7.96677	16.0027	6	0.0137393	62.5064
KLF4	child_BMI_17year_ALSPAC	MR Egger	7	0.0874329	0.257257	-0.416791	0.591657	0.747769	7.96677
KLF4	child_BMI_17year_ALSPAC	Weighted median	7	0.053314	0.0638578	-0.0718474	0.178475	0.403782	7.96677
KLF4	child_BMI_18year_ALSPAC	Inverse variance weighted	9	0.00654995	0.0391542	-0.0701923	0.0832922	0.867145	7.71747	10.9196	8	0.206297	26.7372
KLF4	child_BMI_18year_ALSPAC	MR Egger	9	0.199475	0.325901	-0.439291	0.838242	0.559837	7.71747
KLF4	child_BMI_18year_ALSPAC	Weighted median	9	0.018503	0.0471316	-0.0738749	0.110881	0.694628	7.71747
KLHL41	child_BMI_3year_ALSPAC	Inverse variance weighted	5	-0.0202912	0.0437723	-0.106085	0.0655025	0.64296	5.38114	10.761	4	0.0293853	62.8288
KLHL41	child_BMI_3year_ALSPAC	MR Egger	5	0.0242673	0.103569	-0.178728	0.227263	0.829825	5.38114
KLHL41	child_BMI_3year_ALSPAC	Weighted median	5	-0.0113151	0.0463146	-0.102092	0.0794615	0.806992	5.38114
KLHL41	child_BMI_5year_ALSPAC	Inverse variance weighted	6	0.00156856	0.0442647	-0.0851902	0.0883273	0.971732	4.84757	7.10566	5	0.2129	29.6336
KLHL41	child_BMI_5year_ALSPAC	MR Egger	6	0.272877	0.132606	0.0129691	0.532784	0.108723	4.84757
KLHL41	child_BMI_5year_ALSPAC	Weighted median	6	-0.0271489	0.0558861	-0.136686	0.0823879	0.627116	4.84757
KLHL41	child_BMI_6year_ALSPAC	Inverse variance weighted	5	-0.0216609	0.0409599	-0.101942	0.0586204	0.596921	5.31508	2.63019	4	0.621484	0
KLHL41	child_BMI_6year_ALSPAC	MR Egger	5	-0.134459	0.097588	-0.325731	0.0568139	0.262048	5.31508
KLHL41	child_BMI_6year_ALSPAC	Weighted median	5	-0.0404499	0.270254	-0.570148	0.489248	0.881022	5.31508
KLHL41	child_BMI_7year_ALSPAC	Inverse variance weighted	6	-0.0330698	0.0352652	-0.10219	0.03605	0.348375	7.03501	1.0453	5	0.95883	0
KLHL41	child_BMI_7year_ALSPAC	MR Egger	6	-0.0996259	0.0969027	-0.289555	0.0903033	0.362004	7.03501
KLHL41	child_BMI_7year_ALSPAC	Weighted median	6	-0.0365584	0.0567153	-0.14772	0.0746036	0.51919	7.03501
KLHL41	child_BMI_8year_ALSPAC	Inverse variance weighted	6	0.0726653	0.0593416	-0.0436442	0.188975	0.220754	8.12531	6.15015	5	0.291882	18.7012
KLHL41	child_BMI_8year_ALSPAC	MR Egger	6	0.349544	0.190109	-0.0230693	0.722158	0.139817	8.12531
KLHL41	child_BMI_8year_ALSPAC	Weighted median	6	0.00666035	0.081227	-0.152545	0.165865	0.934649	8.12531
KLHL41	child_BMI_10year_ALSPAC	Inverse variance weighted	11	0.0410801	0.04372	-0.0446111	0.126771	0.347413	10.4682	14.3383	10	0.158112	30.2568
KLHL41	child_BMI_10year_ALSPAC	MR Egger	11	0.370784	0.119058	0.13743	0.604137	0.0124321	10.4682
KLHL41	child_BMI_10year_ALSPAC	Weighted median	11	-0.0179392	0.0569002	-0.129464	0.0935853	0.752553	10.4682
KLHL41	child_BMI_12year_ALSPAC	Inverse variance weighted	10	0.0750049	0.0381859	0.000160482	0.149849	0.0495066	9.47495	9.37664	9	0.403258	4.01679
KLHL41	child_BMI_12year_ALSPAC	MR Egger	10	0.293617	0.0997339	0.0981385	0.489095	0.0185954	9.47495
KLHL41	child_BMI_12year_ALSPAC	Weighted median	10	0.0564985	0.0554326	-0.0521494	0.165146	0.308094	9.47495
KLHL41	child_BMI_14year_ALSPAC	Inverse variance weighted	8	0.0636292	0.0435162	-0.0216625	0.148921	0.143687	10.6017	9.89787	7	0.194436	29.2777
KLHL41	child_BMI_14year_ALSPAC	MR Egger	8	0.465012	0.149196	0.172588	0.757437	0.0206693	10.6017
KLHL41	child_BMI_14year_ALSPAC	Weighted median	8	0.00434249	0.0527938	-0.0991334	0.107818	0.934445	10.6017
KLHL41	child_BMI_15year_ALSPAC	Inverse variance weighted	8	0.0208795	0.0372741	-0.0521777	0.0939367	0.575369	9.07494	4.07906	7	0.770628	0
KLHL41	child_BMI_15year_ALSPAC	MR Egger	8	0.0956175	0.131209	-0.161552	0.352787	0.49361	9.07494
KLHL41	child_BMI_15year_ALSPAC	Weighted median	8	-0.0125346	0.0486834	-0.107954	0.0828849	0.796815	9.07494
KLHL41	child_BMI_16year_ALSPAC	Inverse variance weighted	7	0.015979	0.037272	-0.0570741	0.0890321	0.668132	9.48801	5.99107	6	0.424191	0
KLHL41	child_BMI_16year_ALSPAC	MR Egger	7	0.220604	0.19021	-0.152207	0.593415	0.298501	9.48801
KLHL41	child_BMI_16year_ALSPAC	Weighted median	7	-0.00185535	0.0555969	-0.110825	0.107115	0.973378	9.48801
KLHL41	child_BMI_17year_ALSPAC	Inverse variance weighted	7	0.0603895	0.04234	-0.022597	0.143376	0.153782	7.96677	6.02907	6	0.419941	0.48224
KLHL41	child_BMI_17year_ALSPAC	MR Egger	7	0.233745	0.143756	-0.0480166	0.515507	0.164881	7.96677
KLHL41	child_BMI_17year_ALSPAC	Weighted median	7	0.0410191	0.0594465	-0.075496	0.157534	0.490184	7.96677
KLHL41	child_BMI_18year_ALSPAC	Inverse variance weighted	9	0.00564037	0.0326744	-0.0584014	0.0696822	0.862947	7.71747	6.78892	8	0.559569	0
KLHL41	child_BMI_18year_ALSPAC	MR Egger	9	0.439226	0.260769	-0.0718809	0.950333	0.135986	7.71747
KLHL41	child_BMI_18year_ALSPAC	Weighted median	9	-0.0116682	0.0462973	-0.102411	0.0790746	0.80102	7.71747
KLK1	child_BMI_3year_ALSPAC	Inverse variance weighted	5	-0.038179	0.021175	-0.079682	0.00332396	0.0713844	5.38114	4.48328	4	0.344535	10.7795
KLK1	child_BMI_3year_ALSPAC	MR Egger	5	-0.0596349	0.0501161	-0.157862	0.0385927	0.319658	5.38114
KLK1	child_BMI_3year_ALSPAC	Weighted median	5	-0.056125	0.0306838	-0.116265	0.00401523	0.0673784	5.38114
KLK1	child_BMI_5year_ALSPAC	Inverse variance weighted	6	0.00436949	0.0278118	-0.0501417	0.0588807	0.875159	4.84757	2.67937	5	0.749272	0
KLK1	child_BMI_5year_ALSPAC	MR Egger	6	-0.124809	0.099406	-0.319645	0.0700268	0.277621	4.84757
KLK1	child_BMI_5year_ALSPAC	Weighted median	6	0.00356413	0.0379646	-0.0708466	0.0779748	0.925204	4.84757
KLK1	child_BMI_6year_ALSPAC	Inverse variance weighted	5	0.0463997	0.0404762	-0.0329336	0.125733	0.251652	5.31508	6.98173	4	0.136857	42.7076
KLK1	child_BMI_6year_ALSPAC	MR Egger	5	-0.0802151	0.0768833	-0.230906	0.0704762	0.373469	5.31508
KLK1	child_BMI_6year_ALSPAC	Weighted median	5	0.0221403	0.693393	-1.33691	1.38119	0.974528	5.31508
KLK1	child_BMI_7year_ALSPAC	Inverse variance weighted	6	0.057198	0.0319098	-0.00534516	0.119741	0.0730543	7.03501	7.31196	5	0.198454	31.6188
KLK1	child_BMI_7year_ALSPAC	MR Egger	6	-0.0987003	0.0724935	-0.240787	0.0433869	0.244998	7.03501
KLK1	child_BMI_7year_ALSPAC	Weighted median	6	0.0347482	0.106936	-0.174845	0.244342	0.745222	7.03501
KLK1	child_BMI_8year_ALSPAC	Inverse variance weighted	6	-0.000363284	0.0400919	-0.0789434	0.0782169	0.99277	8.12531	1.84314	5	0.870396	0
KLK1	child_BMI_8year_ALSPAC	MR Egger	6	0.0914908	0.142493	-0.187795	0.370777	0.555774	8.12531
KLK1	child_BMI_8year_ALSPAC	Weighted median	6	0.00700036	0.0514912	-0.0939224	0.107923	0.891859	8.12531
KLK1	child_BMI_10year_ALSPAC	Inverse variance weighted	11	0.0116665	0.0273633	-0.0419656	0.0652986	0.669849	10.4682	6.37071	10	0.783216	0
KLK1	child_BMI_10year_ALSPAC	MR Egger	11	-0.0425679	0.0892254	-0.21745	0.132314	0.644674	10.4682
KLK1	child_BMI_10year_ALSPAC	Weighted median	11	0.00579531	0.0368408	-0.0664126	0.0780032	0.875003	10.4682
KLK1	child_BMI_12year_ALSPAC	Inverse variance weighted	10	0.000196828	0.0280412	-0.0547639	0.0551576	0.9944	9.47495	4.52266	9	0.87378	0
KLK1	child_BMI_12year_ALSPAC	MR Egger	10	-0.0253163	0.0747806	-0.171886	0.121254	0.743669	9.47495
KLK1	child_BMI_12year_ALSPAC	Weighted median	10	-0.00202898	0.0354522	-0.0715154	0.0674574	0.954361	9.47495
KLK1	child_BMI_14year_ALSPAC	Inverse variance weighted	8	-0.000425599	0.0274265	-0.0541816	0.0533304	0.987619	10.6017	3.84619	7	0.797313	0
KLK1	child_BMI_14year_ALSPAC	MR Egger	8	-0.0229839	0.111782	-0.242077	0.196109	0.843892	10.6017
KLK1	child_BMI_14year_ALSPAC	Weighted median	8	-0.00156588	0.0350578	-0.0702791	0.0671474	0.964374	10.6017
KLK1	child_BMI_15year_ALSPAC	Inverse variance weighted	8	0.022198	0.0279257	-0.0325363	0.0769323	0.426675	9.07494	5.32271	7	0.620645	0
KLK1	child_BMI_15year_ALSPAC	MR Egger	8	0.0522635	0.098286	-0.140377	0.244904	0.614002	9.07494
KLK1	child_BMI_15year_ALSPAC	Weighted median	8	0.00374864	0.0369871	-0.0687461	0.0762434	0.919273	9.07494
KLK1	child_BMI_16year_ALSPAC	Inverse variance weighted	7	0.0185741	0.0279244	-0.0361577	0.0733059	0.505949	9.48801	5.5583	6	0.474439	0
KLK1	child_BMI_16year_ALSPAC	MR Egger	7	-0.225773	0.142508	-0.505089	0.0535437	0.173983	9.48801
KLK1	child_BMI_16year_ALSPAC	Weighted median	7	0.00298059	0.0352088	-0.0660287	0.0719899	0.932536	9.48801
KLK1	child_BMI_17year_ALSPAC	Inverse variance weighted	7	0.00861011	0.0316582	-0.05344	0.0706602	0.785644	7.96677	3.64397	6	0.724727	0
KLK1	child_BMI_17year_ALSPAC	MR Egger	7	0.0359458	0.107742	-0.175229	0.24712	0.752197	7.96677
KLK1	child_BMI_17year_ALSPAC	Weighted median	7	0.00277006	0.0404187	-0.0764506	0.0819908	0.945361	7.96677
KLK1	child_BMI_18year_ALSPAC	Inverse variance weighted	9	0.0300934	0.0244783	-0.017884	0.0780709	0.218925	7.71747	7.35483	8	0.498877	0
KLK1	child_BMI_18year_ALSPAC	MR Egger	9	-0.0219492	0.199407	-0.412787	0.368889	0.915441	7.71747
KLK1	child_BMI_18year_ALSPAC	Weighted median	9	0.0050567	0.0341124	-0.0618036	0.071917	0.882156	7.71747
KLK10	child_BMI_3year_ALSPAC	Inverse variance weighted	5	-0.00579388	0.024368	-0.0535551	0.0419674	0.812063	5.38114	3.32679	4	0.504699	0
KLK10	child_BMI_3year_ALSPAC	MR Egger	5	0.00806255	0.0538783	-0.0975389	0.113664	0.89054	5.38114
KLK10	child_BMI_3year_ALSPAC	Weighted median	5	0.0111781	0.0344907	-0.0564237	0.07878	0.745869	5.38114
KLK10	child_BMI_5year_ALSPAC	Inverse variance weighted	6	-0.0430388	0.0338754	-0.109435	0.023357	0.203906	4.84757	1.63954	5	0.896427	0
KLK10	child_BMI_5year_ALSPAC	MR Egger	6	-0.131323	0.120984	-0.368451	0.105805	0.33876	4.84757
KLK10	child_BMI_5year_ALSPAC	Weighted median	6	-0.0399023	0.046353	-0.130754	0.0509495	0.389329	4.84757
KLK10	child_BMI_6year_ALSPAC	Inverse variance weighted	5	-0.00215364	0.0514286	-0.102954	0.0986465	0.966597	5.31508	7.58508	4	0.108015	47.2649
KLK10	child_BMI_6year_ALSPAC	MR Egger	5	-0.210056	0.0889719	-0.384441	-0.0356713	0.0993164	5.31508
KLK10	child_BMI_6year_ALSPAC	Weighted median	5	-0.0137828	1.29379	-2.54961	2.52205	0.9915	5.31508
KLK10	child_BMI_7year_ALSPAC	Inverse variance weighted	6	-0.0249285	0.0350356	-0.0935982	0.0437412	0.476762	7.03501	5.93479	5	0.312616	15.751
KLK10	child_BMI_7year_ALSPAC	MR Egger	6	-0.13184	0.0910587	-0.310315	0.0466356	0.221224	7.03501
KLK10	child_BMI_7year_ALSPAC	Weighted median	6	-0.0501645	0.0571493	-0.162177	0.0618482	0.380064	7.03501
KLK10	child_BMI_8year_ALSPAC	Inverse variance weighted	6	-0.0401554	0.0488519	-0.135905	0.0555943	0.411086	8.12531	1.52007	5	0.910742	0
KLK10	child_BMI_8year_ALSPAC	MR Egger	6	-0.0333337	0.17373	-0.373844	0.307177	0.85719	8.12531
KLK10	child_BMI_8year_ALSPAC	Weighted median	6	-0.0487959	0.0609768	-0.16831	0.0707186	0.423573	8.12531
KLK10	child_BMI_10year_ALSPAC	Inverse variance weighted	11	-0.000489471	0.0333345	-0.0658251	0.0648462	0.988285	10.4682	8.66396	10	0.564264	0
KLK10	child_BMI_10year_ALSPAC	MR Egger	11	-0.0510209	0.108661	-0.263997	0.161955	0.64985	10.4682
KLK10	child_BMI_10year_ALSPAC	Weighted median	11	-0.0377302	0.0458071	-0.127512	0.0520517	0.410123	10.4682
KLK10	child_BMI_12year_ALSPAC	Inverse variance weighted	10	-0.0212574	0.0341566	-0.0882042	0.0456895	0.533711	9.47495	4.64938	9	0.86374	0
KLK10	child_BMI_12year_ALSPAC	MR Egger	10	-0.0396745	0.0910726	-0.218177	0.138828	0.674616	9.47495
KLK10	child_BMI_12year_ALSPAC	Weighted median	10	-0.0401759	0.0446404	-0.127671	0.0473193	0.368126	9.47495
KLK10	child_BMI_14year_ALSPAC	Inverse variance weighted	8	-0.0326451	0.0334112	-0.0981311	0.0328409	0.328535	10.6017	1.81181	7	0.969519	0
KLK10	child_BMI_14year_ALSPAC	MR Egger	8	0.0119144	0.136157	-0.254953	0.278782	0.933117	10.6017
KLK10	child_BMI_14year_ALSPAC	Weighted median	8	-0.0361055	0.0396849	-0.113888	0.0416769	0.362925	10.6017
KLK10	child_BMI_15year_ALSPAC	Inverse variance weighted	8	-0.0515091	0.034028	-0.118204	0.0151859	0.130096	9.07494	3.80027	7	0.802474	0
KLK10	child_BMI_15year_ALSPAC	MR Egger	8	0.00999578	0.119808	-0.224828	0.244819	0.936222	9.07494
KLK10	child_BMI_15year_ALSPAC	Weighted median	8	-0.037819	0.0443975	-0.124838	0.0492002	0.394311	9.07494
KLK10	child_BMI_16year_ALSPAC	Inverse variance weighted	7	0.0316437	0.0413679	-0.0494373	0.112725	0.444311	9.48801	8.87065	6	0.180984	32.3612
KLK10	child_BMI_16year_ALSPAC	MR Egger	7	-0.467714	0.173628	-0.808024	-0.127403	0.0431037	9.48801
KLK10	child_BMI_16year_ALSPAC	Weighted median	7	-0.0084651	0.044694	-0.0960654	0.0791351	0.849778	9.48801
KLK10	child_BMI_17year_ALSPAC	Inverse variance weighted	7	-0.0388492	0.0385662	-0.114439	0.0367406	0.313773	7.96677	3.41002	6	0.7559	0
KLK10	child_BMI_17year_ALSPAC	MR Egger	7	0.123992	0.131259	-0.133276	0.38126	0.38822	7.96677
KLK10	child_BMI_17year_ALSPAC	Weighted median	7	-0.0353926	0.0506451	-0.134657	0.0638718	0.484655	7.96677
KLK10	child_BMI_18year_ALSPAC	Inverse variance weighted	9	0.0174152	0.0329784	-0.0472224	0.0820528	0.597444	7.71747	9.77789	8	0.280963	18.1827
KLK10	child_BMI_18year_ALSPAC	MR Egger	9	0.100216	0.279586	-0.447773	0.648206	0.730577	7.71747
KLK10	child_BMI_18year_ALSPAC	Weighted median	9	-0.0126722	0.0425481	-0.0960665	0.0707221	0.765831	7.71747
KLK11	child_BMI_3year_ALSPAC	Inverse variance weighted	5	0.0139163	0.0326725	-0.0501217	0.0779544	0.670156	5.38114	6.36743	4	0.173337	37.1803
KLK11	child_BMI_3year_ALSPAC	MR Egger	5	-0.0603301	0.0640529	-0.185874	0.0652135	0.415739	5.38114
KLK11	child_BMI_3year_ALSPAC	Weighted median	5	0.00824071	0.0392026	-0.0685963	0.0850778	0.833505	5.38114
KLK11	child_BMI_5year_ALSPAC	Inverse variance weighted	6	-0.0313375	0.0470296	-0.123515	0.0608405	0.505197	4.84757	8.52013	5	0.129805	41.3154
KLK11	child_BMI_5year_ALSPAC	MR Egger	6	-0.241757	0.153029	-0.541695	0.0581802	0.1893	4.84757
KLK11	child_BMI_5year_ALSPAC	Weighted median	6	-0.0258908	0.0562808	-0.136201	0.0844195	0.645495	4.84757
KLK11	child_BMI_6year_ALSPAC	Inverse variance weighted	5	0.0399411	0.076907	-0.110797	0.190679	0.603521	5.31508	15.0801	4	0.00453799	73.4749
KLK11	child_BMI_6year_ALSPAC	MR Egger	5	-0.239759	0.11447	-0.46412	-0.0153968	0.127229	5.31508
KLK11	child_BMI_6year_ALSPAC	Weighted median	5	-0.021996	0.255526	-0.522826	0.478834	0.931402	5.31508
KLK11	child_BMI_7year_ALSPAC	Inverse variance weighted	6	-0.00571453	0.0436389	-0.0912468	0.0798178	0.895815	7.03501	8.15182	5	0.148065	38.664
KLK11	child_BMI_7year_ALSPAC	MR Egger	6	-0.169263	0.101011	-0.367245	0.0287191	0.169109	7.03501
KLK11	child_BMI_7year_ALSPAC	Weighted median	6	-0.0517075	0.0741569	-0.197055	0.0936401	0.485633	7.03501
KLK11	child_BMI_8year_ALSPAC	Inverse variance weighted	6	0.0180385	0.0904876	-0.159317	0.195394	0.841991	8.12531	15.1862	5	0.00959585	67.0753
KLK11	child_BMI_8year_ALSPAC	MR Egger	6	0.242525	0.339559	-0.423012	0.908061	0.514548	8.12531
KLK11	child_BMI_8year_ALSPAC	Weighted median	6	-0.0858098	0.0873833	-0.257081	0.0854614	0.326103	8.12531
KLK11	child_BMI_10year_ALSPAC	Inverse variance weighted	11	-0.00931257	0.0503317	-0.107963	0.0893375	0.85321	10.4682	20.1525	10	0.0278426	50.3784
KLK11	child_BMI_10year_ALSPAC	MR Egger	11	-0.0705507	0.171699	-0.40708	0.265978	0.690758	10.4682
KLK11	child_BMI_10year_ALSPAC	Weighted median	11	-0.0727762	0.0605699	-0.191493	0.0459409	0.229548	10.4682
KLK11	child_BMI_12year_ALSPAC	Inverse variance weighted	10	-0.0252138	0.05223	-0.127585	0.077157	0.629276	9.47495	18.6303	9	0.0285265	51.6916
KLK11	child_BMI_12year_ALSPAC	MR Egger	10	-0.0718694	0.146719	-0.359438	0.2157	0.637393	9.47495
KLK11	child_BMI_12year_ALSPAC	Weighted median	10	-0.0741663	0.0548155	-0.181605	0.0332721	0.176051	9.47495
KLK11	child_BMI_14year_ALSPAC	Inverse variance weighted	8	-0.0212711	0.0566862	-0.132376	0.0898338	0.70748	10.6017	17.8369	7	0.012728	60.7555
KLK11	child_BMI_14year_ALSPAC	MR Egger	8	-0.0714324	0.248523	-0.558537	0.415673	0.783454	10.6017
KLK11	child_BMI_14year_ALSPAC	Weighted median	8	-0.0828978	0.0558633	-0.19239	0.0265942	0.137824	10.6017
KLK11	child_BMI_15year_ALSPAC	Inverse variance weighted	8	-0.0521734	0.0524075	-0.154892	0.0505453	0.319477	9.07494	14.7119	7	0.0398746	52.4195
KLK11	child_BMI_15year_ALSPAC	MR Egger	8	-0.0767501	0.198988	-0.466766	0.313266	0.713022	9.07494
KLK11	child_BMI_15year_ALSPAC	Weighted median	8	-0.0583959	0.0552312	-0.166649	0.0498573	0.290376	9.07494
KLK11	child_BMI_16year_ALSPAC	Inverse variance weighted	7	0.0184052	0.0641254	-0.107281	0.144091	0.774098	9.48801	18.8729	6	0.0043838	68.2083
KLK11	child_BMI_16year_ALSPAC	MR Egger	7	-0.550353	0.247061	-1.03459	-0.066114	0.0763948	9.48801
KLK11	child_BMI_16year_ALSPAC	Weighted median	7	-0.0571947	0.0567301	-0.168386	0.0539963	0.313364	9.48801
KLK11	child_BMI_17year_ALSPAC	Inverse variance weighted	7	-0.0514104	0.0653519	-0.1795	0.0766793	0.431475	7.96677	15.2652	6	0.0182913	60.6949
KLK11	child_BMI_17year_ALSPAC	MR Egger	7	0.132679	0.227497	-0.313216	0.578573	0.585066	7.96677
KLK11	child_BMI_17year_ALSPAC	Weighted median	7	-0.100272	0.0664747	-0.230563	0.030018	0.131445	7.96677
KLK11	child_BMI_18year_ALSPAC	Inverse variance weighted	9	0.023304	0.049572	-0.073857	0.120465	0.63828	7.71747	19.562	8	0.0121264	59.1044
KLK11	child_BMI_18year_ALSPAC	MR Egger	9	-0.403075	0.389579	-1.16665	0.360499	0.335251	7.71747
KLK11	child_BMI_18year_ALSPAC	Weighted median	9	-0.0301004	0.0539809	-0.135903	0.0757021	0.577109	7.71747
KLK12	child_BMI_3year_ALSPAC	Inverse variance weighted	5	0.0146661	0.0160421	-0.0167764	0.0461086	0.360597	5.38114	3.42245	4	0.489768	0
KLK12	child_BMI_3year_ALSPAC	MR Egger	5	0.0205209	0.036222	-0.0504741	0.091516	0.610647	5.38114
KLK12	child_BMI_3year_ALSPAC	Weighted median	5	0.019767	0.022457	-0.0242486	0.0637826	0.378742	5.38114
KLK12	child_BMI_5year_ALSPAC	Inverse variance weighted	6	-0.0100628	0.0223461	-0.0538611	0.0337355	0.652482	4.84757	3.52328	5	0.619868	0
KLK12	child_BMI_5year_ALSPAC	MR Egger	6	0.0215768	0.0797833	-0.134798	0.177952	0.800201	4.84757
KLK12	child_BMI_5year_ALSPAC	Weighted median	6	-0.00718288	0.0313888	-0.068705	0.0543392	0.818997	4.84757
KLK12	child_BMI_6year_ALSPAC	Inverse variance weighted	5	0.0175794	0.0246559	-0.0307463	0.065905	0.475853	5.31508	2.63021	4	0.621481	0
KLK12	child_BMI_6year_ALSPAC	MR Egger	5	-0.0505042	0.0587475	-0.165649	0.0646408	0.453178	5.31508
KLK12	child_BMI_6year_ALSPAC	Weighted median	5	4.57741e-05	0.093396	-0.18301	0.183102	0.999609	5.31508
KLK12	child_BMI_7year_ALSPAC	Inverse variance weighted	6	0.0170572	0.0212206	-0.0245352	0.0586495	0.421512	7.03501	4.32349	5	0.503841	0
KLK12	child_BMI_7year_ALSPAC	MR Egger	6	-0.0800298	0.0583274	-0.194352	0.034292	0.241956	7.03501
KLK12	child_BMI_7year_ALSPAC	Weighted median	6	-0.00124619	0.10299	-0.203107	0.200615	0.990346	7.03501
KLK12	child_BMI_8year_ALSPAC	Inverse variance weighted	6	0.00136617	0.0322197	-0.0617844	0.0645167	0.966179	8.12531	2.78218	5	0.733524	0
KLK12	child_BMI_8year_ALSPAC	MR Egger	6	0.0503181	0.114716	-0.174525	0.275162	0.683579	8.12531
KLK12	child_BMI_8year_ALSPAC	Weighted median	6	-0.00485099	0.0392328	-0.0817472	0.0720453	0.901595	8.12531
KLK12	child_BMI_10year_ALSPAC	Inverse variance weighted	11	0.0125609	0.0219797	-0.0305193	0.0556412	0.567675	10.4682	6.49158	10	0.772412	0
KLK12	child_BMI_10year_ALSPAC	MR Egger	11	0.0832913	0.0716673	-0.0571766	0.223759	0.275048	10.4682
KLK12	child_BMI_10year_ALSPAC	Weighted median	11	0.00189717	0.0303555	-0.0575996	0.061394	0.950166	10.4682
KLK12	child_BMI_12year_ALSPAC	Inverse variance weighted	10	0.0162661	0.0225236	-0.0278801	0.0604123	0.470183	9.47495	5.68326	9	0.771152	0
KLK12	child_BMI_12year_ALSPAC	MR Egger	10	0.0318073	0.0600916	-0.0859723	0.149587	0.610956	9.47495
KLK12	child_BMI_12year_ALSPAC	Weighted median	10	0.00947844	0.0297008	-0.0487352	0.0676921	0.749628	9.47495
KLK12	child_BMI_14year_ALSPAC	Inverse variance weighted	8	0.0124865	0.0220267	-0.0306859	0.0556588	0.570797	10.6017	3.74085	7	0.809095	0
KLK12	child_BMI_14year_ALSPAC	MR Egger	8	0.0587863	0.0898054	-0.117232	0.234805	0.536998	10.6017
KLK12	child_BMI_14year_ALSPAC	Weighted median	8	0.0339157	0.029343	-0.0235966	0.0914279	0.247748	10.6017
KLK12	child_BMI_15year_ALSPAC	Inverse variance weighted	8	-0.00413357	0.0224194	-0.0480756	0.0398085	0.85372	9.07494	4.27273	7	0.747883	0
KLK12	child_BMI_15year_ALSPAC	MR Egger	8	-0.0313913	0.0788029	-0.185845	0.123062	0.704159	9.07494
KLK12	child_BMI_15year_ALSPAC	Weighted median	8	-0.0239545	0.0308895	-0.084498	0.0365889	0.43805	9.07494
KLK12	child_BMI_16year_ALSPAC	Inverse variance weighted	7	-0.00331301	0.0224373	-0.0472902	0.0406642	0.882614	9.48801	2.31003	6	0.889093	0
KLK12	child_BMI_16year_ALSPAC	MR Egger	7	-0.00248757	0.114456	-0.226821	0.221846	0.983501	9.48801
KLK12	child_BMI_16year_ALSPAC	Weighted median	7	-0.0200006	0.0279859	-0.0748531	0.0348518	0.474814	9.48801
KLK12	child_BMI_17year_ALSPAC	Inverse variance weighted	7	0.00526537	0.0254248	-0.0445673	0.055098	0.835935	7.96677	5.75246	6	0.451484	0
KLK12	child_BMI_17year_ALSPAC	MR Egger	7	0.0613791	0.0890284	-0.113116	0.235875	0.521234	7.96677
KLK12	child_BMI_17year_ALSPAC	Weighted median	7	-0.00799067	0.0347332	-0.0760676	0.0600863	0.818046	7.96677
KLK12	child_BMI_18year_ALSPAC	Inverse variance weighted	9	0.00218353	0.019664	-0.0363579	0.040725	0.911583	7.71747	4.85294	8	0.773172	0
KLK12	child_BMI_18year_ALSPAC	MR Egger	9	-0.147479	0.156963	-0.455126	0.160169	0.378717	7.71747
KLK12	child_BMI_18year_ALSPAC	Weighted median	9	-0.0132459	0.0272015	-0.0665609	0.0400691	0.626292	7.71747
KLK13	child_BMI_3year_ALSPAC	Inverse variance weighted	5	-0.0134569	0.0251963	-0.0628417	0.0359279	0.593286	5.38114	1.60257	4	0.80833	0
KLK13	child_BMI_3year_ALSPAC	MR Egger	5	-0.0184057	0.0537166	-0.12369	0.0868789	0.754469	5.38114
KLK13	child_BMI_3year_ALSPAC	Weighted median	5	-0.00941849	0.0351593	-0.0783308	0.0594938	0.788792	5.38114
KLK13	child_BMI_5year_ALSPAC	Inverse variance weighted	6	-0.0061613	0.0384348	-0.0814936	0.069171	0.872641	4.84757	6.02226	5	0.304059	16.9747
KLK13	child_BMI_5year_ALSPAC	MR Egger	6	-0.174862	0.126016	-0.421853	0.0721283	0.237551	4.84757
KLK13	child_BMI_5year_ALSPAC	Weighted median	6	-0.0247326	0.0502378	-0.123199	0.0737336	0.6225	4.84757
KLK13	child_BMI_6year_ALSPAC	Inverse variance weighted	5	0.00235358	0.0385554	-0.073215	0.0779221	0.951324	5.31508	1.45827	4	0.834006	0
KLK13	child_BMI_6year_ALSPAC	MR Egger	5	-0.0548939	0.0918487	-0.234917	0.125129	0.592176	5.31508
KLK13	child_BMI_6year_ALSPAC	Weighted median	5	-0.00910924	0.131416	-0.266685	0.248467	0.944738	5.31508
KLK13	child_BMI_7year_ALSPAC	Inverse variance weighted	6	0.0207743	0.0426212	-0.0627634	0.104312	0.625964	7.03501	8.23578	5	0.143711	39.2893
KLK13	child_BMI_7year_ALSPAC	MR Egger	6	-0.0406702	0.1267	-0.289002	0.207661	0.764285	7.03501
KLK13	child_BMI_7year_ALSPAC	Weighted median	6	-0.0101081	0.0820115	-0.170851	0.150634	0.901907	7.03501
KLK13	child_BMI_8year_ALSPAC	Inverse variance weighted	6	0.00620288	0.0636024	-0.118458	0.130864	0.922309	8.12531	7.96073	5	0.158413	37.1917
KLK13	child_BMI_8year_ALSPAC	MR Egger	6	0.0592166	0.250907	-0.43256	0.550993	0.825017	8.12531
KLK13	child_BMI_8year_ALSPAC	Weighted median	6	-0.0246131	0.0783784	-0.178235	0.129009	0.753499	8.12531
KLK13	child_BMI_10year_ALSPAC	Inverse variance weighted	11	-0.00120385	0.0404537	-0.0804931	0.0780855	0.97626	10.4682	13.8138	10	0.181657	27.6085
KLK13	child_BMI_10year_ALSPAC	MR Egger	11	-0.116527	0.133166	-0.377532	0.144478	0.404295	10.4682
KLK13	child_BMI_10year_ALSPAC	Weighted median	11	-0.0375882	0.0501538	-0.13589	0.0607134	0.453582	10.4682
KLK13	child_BMI_12year_ALSPAC	Inverse variance weighted	10	-0.0229871	0.0354377	-0.092445	0.0464708	0.516557	9.47495	9.08765	9	0.429223	0.964525
KLK13	child_BMI_12year_ALSPAC	MR Egger	10	-0.123029	0.094049	-0.307365	0.0613071	0.22716	9.47495
KLK13	child_BMI_12year_ALSPAC	Weighted median	10	-0.0263876	0.0507297	-0.125818	0.0730427	0.602952	9.47495
KLK13	child_BMI_14year_ALSPAC	Inverse variance weighted	8	-0.0166589	0.0394678	-0.0940159	0.060698	0.67296	10.6017	9.16812	7	0.24081	23.6485
KLK13	child_BMI_14year_ALSPAC	MR Egger	8	-0.147694	0.16482	-0.470741	0.175352	0.404717	10.6017
KLK13	child_BMI_14year_ALSPAC	Weighted median	8	-0.0294772	0.0493054	-0.126116	0.0671615	0.549941	10.6017
KLK13	child_BMI_15year_ALSPAC	Inverse variance weighted	8	-0.00176844	0.0376119	-0.0754878	0.0719509	0.962499	9.07494	8.02637	7	0.330274	12.7875
KLK13	child_BMI_15year_ALSPAC	MR Egger	8	0.0207095	0.142895	-0.259364	0.300783	0.889513	9.07494
KLK13	child_BMI_15year_ALSPAC	Weighted median	8	-0.0146324	0.0507931	-0.114187	0.0849221	0.773286	9.07494
KLK13	child_BMI_16year_ALSPAC	Inverse variance weighted	7	0.00652543	0.0421525	-0.0760935	0.0891443	0.876975	9.48801	8.64071	6	0.194815	30.5613
KLK13	child_BMI_16year_ALSPAC	MR Egger	7	-0.150461	0.224347	-0.590182	0.28926	0.532164	9.48801
KLK13	child_BMI_16year_ALSPAC	Weighted median	7	-0.026598	0.0554223	-0.135226	0.0820297	0.631288	9.48801
KLK13	child_BMI_17year_ALSPAC	Inverse variance weighted	7	-0.00854205	0.0453841	-0.0974948	0.0804107	0.850707	7.96677	7.79971	6	0.253148	23.074
KLK13	child_BMI_17year_ALSPAC	MR Egger	7	-0.153107	0.155123	-0.457147	0.150934	0.368965	7.96677
KLK13	child_BMI_17year_ALSPAC	Weighted median	7	-0.029947	0.0588128	-0.14522	0.0853262	0.610618	7.96677
KLK13	child_BMI_18year_ALSPAC	Inverse variance weighted	9	-0.000260542	0.0320697	-0.0631171	0.062596	0.993518	7.71747	8.68064	8	0.369948	7.84093
KLK13	child_BMI_18year_ALSPAC	MR Egger	9	-0.193106	0.263531	-0.709628	0.323415	0.487509	7.71747
KLK13	child_BMI_18year_ALSPAC	Weighted median	9	-0.0167473	0.0422769	-0.0996099	0.0661154	0.692007	7.71747
KLK14	child_BMI_3year_ALSPAC	Inverse variance weighted	5	-0.0502386	0.024606	-0.0984665	-0.00201076	0.0411795	5.38114	2.02587	4	0.731001	0
KLK14	child_BMI_3year_ALSPAC	MR Egger	5	-0.0903853	0.0524017	-0.193093	0.012322	0.183018	5.38114
KLK14	child_BMI_3year_ALSPAC	Weighted median	5	-0.054545	0.0356814	-0.124481	0.0153906	0.126347	5.38114
KLK14	child_BMI_5year_ALSPAC	Inverse variance weighted	6	-0.0163851	0.0378252	-0.0905225	0.0577523	0.664884	4.84757	6.10761	5	0.295889	18.1349
KLK14	child_BMI_5year_ALSPAC	MR Egger	6	-0.157345	0.13193	-0.415927	0.101238	0.298922	4.84757
KLK14	child_BMI_5year_ALSPAC	Weighted median	6	0.0183222	0.0533701	-0.0862833	0.122928	0.73137	4.84757
KLK14	child_BMI_6year_ALSPAC	Inverse variance weighted	5	-0.0525783	0.0529029	-0.156268	0.0511113	0.320289	5.31508	7.86167	4	0.0967789	49.1202
KLK14	child_BMI_6year_ALSPAC	MR Egger	5	0.00841534	0.140265	-0.266504	0.283334	0.955932	5.31508
KLK14	child_BMI_6year_ALSPAC	Weighted median	5	-0.0285912	0.22902	-0.477471	0.420289	0.900649	5.31508
KLK14	child_BMI_7year_ALSPAC	Inverse variance weighted	6	-0.042851	0.0436512	-0.128407	0.0427054	0.326264	7.03501	9.02414	5	0.108105	44.5931
KLK14	child_BMI_7year_ALSPAC	MR Egger	6	-0.0101477	0.132961	-0.270751	0.250455	0.942829	7.03501
KLK14	child_BMI_7year_ALSPAC	Weighted median	6	-0.0278125	0.0745878	-0.174005	0.11838	0.709236	7.03501
KLK14	child_BMI_8year_ALSPAC	Inverse variance weighted	6	-0.0548855	0.0608582	-0.174168	0.0643966	0.367132	8.12531	7.61044	5	0.179052	34.3008
KLK14	child_BMI_8year_ALSPAC	MR Egger	6	0.211365	0.197893	-0.176506	0.599235	0.345659	8.12531
KLK14	child_BMI_8year_ALSPAC	Weighted median	6	-0.0094432	0.0729732	-0.152471	0.133584	0.897036	8.12531
KLK14	child_BMI_10year_ALSPAC	Inverse variance weighted	11	-0.0279586	0.0576531	-0.140959	0.0850415	0.627715	10.4682	29.3343	10	0.00109981	65.9102
KLK14	child_BMI_10year_ALSPAC	MR Egger	11	-0.0869443	0.196977	-0.47302	0.299131	0.669343	10.4682
KLK14	child_BMI_10year_ALSPAC	Weighted median	11	-0.0311759	0.0486594	-0.126548	0.0641965	0.52172	10.4682
KLK14	child_BMI_12year_ALSPAC	Inverse variance weighted	10	-0.0727674	0.0355324	-0.142411	-0.00312389	0.0405682	9.47495	9.55207	9	0.387948	5.77957
KLK14	child_BMI_12year_ALSPAC	MR Egger	10	0.00713265	0.0957029	-0.180445	0.19471	0.942419	9.47495
KLK14	child_BMI_12year_ALSPAC	Weighted median	10	-0.0405184	0.0498835	-0.13829	0.0572532	0.416642	9.47495
KLK14	child_BMI_14year_ALSPAC	Inverse variance weighted	8	-0.0615339	0.0385538	-0.137099	0.0140315	0.110477	10.6017	9.13947	7	0.242797	23.4091
KLK14	child_BMI_14year_ALSPAC	MR Egger	8	0.0728723	0.159894	-0.24052	0.386264	0.664596	10.6017
KLK14	child_BMI_14year_ALSPAC	Weighted median	8	-0.0243917	0.0479172	-0.118309	0.069526	0.610725	10.6017
KLK14	child_BMI_15year_ALSPAC	Inverse variance weighted	8	-0.0651004	0.0351081	-0.133912	0.00371157	0.0636989	9.07494	7.30579	7	0.39775	4.18558
KLK14	child_BMI_15year_ALSPAC	MR Egger	8	0.0478322	0.12456	-0.196305	0.291969	0.714211	9.07494
KLK14	child_BMI_15year_ALSPAC	Weighted median	8	-0.0402269	0.0481933	-0.134686	0.054232	0.403887	9.07494
KLK14	child_BMI_16year_ALSPAC	Inverse variance weighted	7	-0.0543348	0.0343731	-0.121706	0.0130365	0.113939	9.48801	5.24461	6	0.512845	0
KLK14	child_BMI_16year_ALSPAC	MR Egger	7	0.147781	0.175402	-0.196007	0.491569	0.437925	9.48801
KLK14	child_BMI_16year_ALSPAC	Weighted median	7	-0.0284417	0.0466571	-0.11989	0.0630062	0.542134	9.48801
KLK14	child_BMI_17year_ALSPAC	Inverse variance weighted	7	-0.0182612	0.0571493	-0.130274	0.0937515	0.749321	7.96677	12.9174	6	0.0443663	53.5511
KLK14	child_BMI_17year_ALSPAC	MR Egger	7	-0.162455	0.202076	-0.558523	0.233614	0.457939	7.96677
KLK14	child_BMI_17year_ALSPAC	Weighted median	7	-0.0262168	0.055418	-0.134836	0.0824026	0.636161	7.96677
KLK14	child_BMI_18year_ALSPAC	Inverse variance weighted	9	-0.0626949	0.0301253	-0.121741	-0.00364923	0.0374216	7.71747	6.98169	8	0.538609	0
KLK14	child_BMI_18year_ALSPAC	MR Egger	9	-0.0624406	0.240474	-0.53377	0.408889	0.8026	7.71747
KLK14	child_BMI_18year_ALSPAC	Weighted median	9	-0.0276775	0.0420723	-0.110139	0.0547842	0.510632	7.71747
KLK15	child_BMI_3year_ALSPAC	Inverse variance weighted	5	-0.00917669	0.0201572	-0.0486848	0.0303314	0.648925	5.38114	1.8221	4	0.768437	0
KLK15	child_BMI_3year_ALSPAC	MR Egger	5	-0.00688406	0.0428961	-0.0909604	0.0771923	0.882699	5.38114
KLK15	child_BMI_3year_ALSPAC	Weighted median	5	-0.0123916	0.0281908	-0.0676455	0.0428624	0.660256	5.38114
KLK15	child_BMI_5year_ALSPAC	Inverse variance weighted	6	-0.0419265	0.0342817	-0.109119	0.0252657	0.22133	4.84757	7.45491	5	0.188946	32.9301
KLK15	child_BMI_5year_ALSPAC	MR Egger	6	-0.0794293	0.135571	-0.345149	0.18629	0.589416	4.84757
KLK15	child_BMI_5year_ALSPAC	Weighted median	6	-0.0301207	0.0463714	-0.121009	0.0607673	0.515981	4.84757
KLK15	child_BMI_6year_ALSPAC	Inverse variance weighted	5	0.0175027	0.0509928	-0.0824431	0.117449	0.731418	5.31508	10.8689	4	0.0280778	63.1977
KLK15	child_BMI_6year_ALSPAC	MR Egger	5	-0.0985143	0.119295	-0.332332	0.135303	0.469459	5.31508
KLK15	child_BMI_6year_ALSPAC	Weighted median	5	-0.0175945	0.0846802	-0.183568	0.148379	0.835404	5.31508
KLK15	child_BMI_7year_ALSPAC	Inverse variance weighted	6	0.0012874	0.0266469	-0.0509405	0.0535153	0.961466	7.03501	4.43667	5	0.488401	0
KLK15	child_BMI_7year_ALSPAC	MR Egger	6	-0.0750815	0.0731949	-0.218543	0.0683805	0.362977	7.03501
KLK15	child_BMI_7year_ALSPAC	Weighted median	6	-0.0227205	0.0827189	-0.184849	0.139409	0.783569	7.03501
KLK15	child_BMI_8year_ALSPAC	Inverse variance weighted	6	-0.0392022	0.0404406	-0.118466	0.0400614	0.332357	8.12531	2.62749	5	0.757184	0
KLK15	child_BMI_8year_ALSPAC	MR Egger	6	0.0950486	0.143715	-0.186633	0.37673	0.544529	8.12531
KLK15	child_BMI_8year_ALSPAC	Weighted median	6	-0.0390474	0.053981	-0.14485	0.0667552	0.469461	8.12531
KLK15	child_BMI_10year_ALSPAC	Inverse variance weighted	11	-0.00102565	0.0276446	-0.0552092	0.0531579	0.970404	10.4682	10.0352	10	0.437411	0.35066
KLK15	child_BMI_10year_ALSPAC	MR Egger	11	0.0478322	0.0935058	-0.135439	0.231104	0.621285	10.4682
KLK15	child_BMI_10year_ALSPAC	Weighted median	11	-0.0299173	0.0365339	-0.101524	0.0416891	0.412848	10.4682
KLK15	child_BMI_12year_ALSPAC	Inverse variance weighted	10	-0.0024822	0.0293172	-0.0599439	0.0549795	0.932526	9.47495	9.67303	9	0.377598	6.95782
KLK15	child_BMI_12year_ALSPAC	MR Egger	10	0.0392752	0.0813903	-0.12025	0.1988	0.64234	9.47495
KLK15	child_BMI_12year_ALSPAC	Weighted median	10	-0.0271681	0.0368548	-0.0994034	0.0450672	0.46102	9.47495
KLK15	child_BMI_14year_ALSPAC	Inverse variance weighted	8	-0.0228973	0.0276583	-0.0771077	0.031313	0.407747	10.6017	3.13362	7	0.872373	0
KLK15	child_BMI_14year_ALSPAC	MR Egger	8	0.125922	0.112775	-0.095117	0.346962	0.306883	10.6017
KLK15	child_BMI_14year_ALSPAC	Weighted median	8	-0.0299542	0.0358549	-0.10023	0.0403215	0.403477	10.6017
KLK15	child_BMI_15year_ALSPAC	Inverse variance weighted	8	-0.0208604	0.0281598	-0.0760537	0.0343329	0.458823	9.07494	4.25029	7	0.75054	0
KLK15	child_BMI_15year_ALSPAC	MR Egger	8	0.065928	0.0990485	-0.128207	0.260063	0.530399	9.07494
KLK15	child_BMI_15year_ALSPAC	Weighted median	8	-0.0291134	0.0365049	-0.100663	0.0424361	0.425148	9.07494
KLK15	child_BMI_16year_ALSPAC	Inverse variance weighted	7	-0.000137684	0.0292734	-0.0575135	0.0572382	0.996247	9.48801	6.48056	6	0.37156	7.41546
KLK15	child_BMI_16year_ALSPAC	MR Egger	7	-0.150865	0.148366	-0.441662	0.139933	0.35588	9.48801
KLK15	child_BMI_16year_ALSPAC	Weighted median	7	-0.0284873	0.0354508	-0.0979709	0.0409963	0.421644	9.48801
KLK15	child_BMI_17year_ALSPAC	Inverse variance weighted	7	-0.00831235	0.0319146	-0.0708649	0.0542402	0.794512	7.96677	1.15943	6	0.978841	0
KLK15	child_BMI_17year_ALSPAC	MR Egger	7	0.000219286	0.108578	-0.212593	0.213031	0.998467	7.96677
KLK15	child_BMI_17year_ALSPAC	Weighted median	7	-0.0297787	0.0410712	-0.110278	0.0507208	0.468421	7.96677
KLK15	child_BMI_18year_ALSPAC	Inverse variance weighted	9	-0.0279754	0.0246834	-0.0763549	0.0204041	0.25706	7.71747	2.58758	8	0.957522	0
KLK15	child_BMI_18year_ALSPAC	MR Egger	9	0.0626215	0.196951	-0.323403	0.448646	0.759795	7.71747
KLK15	child_BMI_18year_ALSPAC	Weighted median	9	-0.0316704	0.0327303	-0.0958218	0.032481	0.333235	7.71747
KLK3	child_BMI_3year_ALSPAC	Inverse variance weighted	5	-0.014807	0.0169759	-0.0480799	0.0184659	0.383081	5.38114	0.656542	4	0.956578	0
KLK3	child_BMI_3year_ALSPAC	MR Egger	5	0.00527961	0.0361464	-0.0655673	0.0761265	0.893135	5.38114
KLK3	child_BMI_3year_ALSPAC	Weighted median	5	-0.00745855	0.0237596	-0.0540273	0.0391102	0.753584	5.38114
KLK3	child_BMI_5year_ALSPAC	Inverse variance weighted	6	-0.0147151	0.0236018	-0.0609746	0.0315444	0.532973	4.84757	2.84931	5	0.723205	0
KLK3	child_BMI_5year_ALSPAC	MR Egger	6	-0.0029707	0.0843327	-0.168263	0.162321	0.973587	4.84757
KLK3	child_BMI_5year_ALSPAC	Weighted median	6	-0.0210344	0.0319358	-0.0836285	0.0415597	0.510122	4.84757
KLK3	child_BMI_6year_ALSPAC	Inverse variance weighted	5	0.0605418	0.0321621	-0.00249593	0.123579	0.0597824	5.31508	6.11343	4	0.190836	34.5703
KLK3	child_BMI_6year_ALSPAC	MR Egger	5	0.0364471	0.0871314	-0.13433	0.207225	0.703867	5.31508
KLK3	child_BMI_6year_ALSPAC	Weighted median	5	0.0670241	0.285331	-0.492224	0.626272	0.814287	5.31508
KLK3	child_BMI_7year_ALSPAC	Inverse variance weighted	6	0.0430078	0.0224055	-0.000906962	0.0869225	0.0549185	7.03501	4.86522	5	0.432549	0
KLK3	child_BMI_7year_ALSPAC	MR Egger	6	0.0124143	0.0658638	-0.116679	0.141507	0.859674	7.03501
KLK3	child_BMI_7year_ALSPAC	Weighted median	6	0.0377321	0.0418256	-0.044246	0.11971	0.366988	7.03501
KLK3	child_BMI_8year_ALSPAC	Inverse variance weighted	6	0.0313049	0.0526416	-0.0718725	0.134482	0.552057	8.12531	11.9713	5	0.0351825	58.2336
KLK3	child_BMI_8year_ALSPAC	MR Egger	6	0.380486	0.12087	0.143581	0.617391	0.0345839	8.12531
KLK3	child_BMI_8year_ALSPAC	Weighted median	6	0.00241568	0.0480769	-0.091815	0.0966464	0.959926	8.12531
KLK3	child_BMI_10year_ALSPAC	Inverse variance weighted	11	0.0208311	0.0299508	-0.0378725	0.0795346	0.486736	10.4682	16.6448	10	0.0826029	39.9211
KLK3	child_BMI_10year_ALSPAC	MR Egger	11	0.000651583	0.102703	-0.200646	0.201949	0.995076	10.4682
KLK3	child_BMI_10year_ALSPAC	Weighted median	11	-0.0063136	0.0309665	-0.0670078	0.0543806	0.838443	10.4682
KLK3	child_BMI_12year_ALSPAC	Inverse variance weighted	10	0.0362344	0.0304948	-0.0235355	0.0960042	0.234749	9.47495	14.7883	9	0.0969181	39.141
KLK3	child_BMI_12year_ALSPAC	MR Egger	10	0.114188	0.0809412	-0.0444571	0.272832	0.195999	9.47495
KLK3	child_BMI_12year_ALSPAC	Weighted median	10	0.0032407	0.0342461	-0.0638816	0.070363	0.924609	9.47495
KLK3	child_BMI_14year_ALSPAC	Inverse variance weighted	8	0.0235755	0.0339202	-0.042908	0.0900591	0.487036	10.6017	14.873	7	0.0376617	52.935
KLK3	child_BMI_14year_ALSPAC	MR Egger	8	0.115785	0.144192	-0.166831	0.398401	0.452606	10.6017
KLK3	child_BMI_14year_ALSPAC	Weighted median	8	-0.000412015	0.0314867	-0.062126	0.0613019	0.98956	10.6017
KLK3	child_BMI_15year_ALSPAC	Inverse variance weighted	8	0.011733	0.0237012	-0.0347212	0.0581873	0.620571	9.07494	4.50764	7	0.719797	0
KLK3	child_BMI_15year_ALSPAC	MR Egger	8	0.034633	0.0834518	-0.128933	0.198199	0.692568	9.07494
KLK3	child_BMI_15year_ALSPAC	Weighted median	8	0.00779657	0.0324095	-0.0557261	0.0713192	0.809893	9.07494
KLK3	child_BMI_16year_ALSPAC	Inverse variance weighted	7	0.0032044	0.0236987	-0.0432451	0.0496539	0.892443	9.48801	3.90656	6	0.689319	0
KLK3	child_BMI_16year_ALSPAC	MR Egger	7	-0.120369	0.120934	-0.357399	0.116661	0.365273	9.48801
KLK3	child_BMI_16year_ALSPAC	Weighted median	7	0.000845543	0.0313893	-0.0606774	0.0623685	0.97851	9.48801
KLK3	child_BMI_17year_ALSPAC	Inverse variance weighted	7	0.0204375	0.0450417	-0.0678441	0.108719	0.650011	7.96677	16.8734	6	0.00975981	64.4412
KLK3	child_BMI_17year_ALSPAC	MR Egger	7	0.11196	0.162349	-0.206244	0.430164	0.521122	7.96677
KLK3	child_BMI_17year_ALSPAC	Weighted median	7	-0.00120773	0.0377608	-0.075219	0.0728035	0.974485	7.96677
KLK3	child_BMI_18year_ALSPAC	Inverse variance weighted	9	0.00980995	0.0207736	-0.0309063	0.0505262	0.636762	7.71747	6.35733	8	0.607272	0
KLK3	child_BMI_18year_ALSPAC	MR Egger	9	-0.00548995	0.165788	-0.330435	0.319455	0.974508	7.71747
KLK3	child_BMI_18year_ALSPAC	Weighted median	9	0.00730246	0.030118	-0.0517288	0.0663337	0.808422	7.71747
KLK4	child_BMI_3year_ALSPAC	Inverse variance weighted	5	-0.0109767	0.0213693	-0.0528606	0.0309071	0.607484	5.38114	1.22704	4	0.873627	0
KLK4	child_BMI_3year_ALSPAC	MR Egger	5	-0.0535961	0.0455151	-0.142806	0.0356135	0.32389	5.38114
KLK4	child_BMI_3year_ALSPAC	Weighted median	5	-0.0116059	0.0292371	-0.0689105	0.0456988	0.691399	5.38114
KLK4	child_BMI_5year_ALSPAC	Inverse variance weighted	6	-0.00765782	0.0396972	-0.0854644	0.0701487	0.847033	4.84757	8.90359	5	0.112972	43.8429
KLK4	child_BMI_5year_ALSPAC	MR Egger	6	-0.0255035	0.158135	-0.335449	0.284442	0.879694	4.84757
KLK4	child_BMI_5year_ALSPAC	Weighted median	6	-0.0129214	0.0462696	-0.10361	0.077767	0.780043	4.84757
KLK4	child_BMI_6year_ALSPAC	Inverse variance weighted	5	0.0162327	0.0366604	-0.0556218	0.0880871	0.657922	5.31508	5.00158	4	0.287136	20.0253
KLK4	child_BMI_6year_ALSPAC	MR Egger	5	0.100696	0.0853518	-0.0665932	0.267986	0.323123	5.31508
KLK4	child_BMI_6year_ALSPAC	Weighted median	5	0.0418677	0.1688	-0.28898	0.372715	0.80411	5.31508
KLK4	child_BMI_7year_ALSPAC	Inverse variance weighted	6	0.039473	0.0282267	-0.0158514	0.0947973	0.161985	7.03501	1.44921	5	0.918855	0
KLK4	child_BMI_7year_ALSPAC	MR Egger	6	0.038671	0.0775691	-0.113364	0.190706	0.644274	7.03501
KLK4	child_BMI_7year_ALSPAC	Weighted median	6	0.0452831	0.112396	-0.175013	0.265579	0.687029	7.03501
KLK4	child_BMI_8year_ALSPAC	Inverse variance weighted	6	0.00123638	0.0428514	-0.0827523	0.0852251	0.976982	8.12531	2.70476	5	0.745391	0
KLK4	child_BMI_8year_ALSPAC	MR Egger	6	0.137482	0.152302	-0.161031	0.435995	0.417734	8.12531
KLK4	child_BMI_8year_ALSPAC	Weighted median	6	-0.00625485	0.054431	-0.11294	0.10043	0.908514	8.12531
KLK4	child_BMI_10year_ALSPAC	Inverse variance weighted	11	0.0234806	0.0292391	-0.0338281	0.0807892	0.421944	10.4682	9.2875	10	0.505054	0
KLK4	child_BMI_10year_ALSPAC	MR Egger	11	-0.0563266	0.0953143	-0.243143	0.130489	0.569092	10.4682
KLK4	child_BMI_10year_ALSPAC	Weighted median	11	-0.00457321	0.0392497	-0.0815027	0.0723563	0.907244	10.4682
KLK4	child_BMI_12year_ALSPAC	Inverse variance weighted	10	-0.0126724	0.0299593	-0.0713928	0.0460479	0.672304	9.47495	5.78097	9	0.761623	0
KLK4	child_BMI_12year_ALSPAC	MR Egger	10	0.0234511	0.0798708	-0.133096	0.179998	0.776527	9.47495
KLK4	child_BMI_12year_ALSPAC	Weighted median	10	-0.00636481	0.0393805	-0.0835505	0.0708209	0.871602	9.47495
KLK4	child_BMI_14year_ALSPAC	Inverse variance weighted	8	0.00472636	0.0293053	-0.0527121	0.0621648	0.871873	10.6017	3.05511	7	0.879858	0
KLK4	child_BMI_14year_ALSPAC	MR Egger	8	0.0919252	0.119415	-0.142128	0.325979	0.470632	10.6017
KLK4	child_BMI_14year_ALSPAC	Weighted median	8	-0.00347914	0.0368941	-0.0757915	0.0688332	0.92487	10.6017
KLK4	child_BMI_15year_ALSPAC	Inverse variance weighted	8	-0.0169142	0.0325618	-0.0807354	0.046907	0.603448	9.07494	8.33129	7	0.30429	15.9794
KLK4	child_BMI_15year_ALSPAC	MR Egger	8	0.137441	0.105109	-0.0685718	0.343454	0.238872	9.07494
KLK4	child_BMI_15year_ALSPAC	Weighted median	8	-0.00465925	0.0392169	-0.0815244	0.0722059	0.905428	9.07494
KLK4	child_BMI_16year_ALSPAC	Inverse variance weighted	7	7.65794e-05	0.0314094	-0.0614858	0.061639	0.998055	9.48801	6.64242	6	0.355184	9.67153
KLK4	child_BMI_16year_ALSPAC	MR Egger	7	0.135096	0.16439	-0.187109	0.457301	0.44859	9.48801
KLK4	child_BMI_16year_ALSPAC	Weighted median	7	-0.00440691	0.039934	-0.0826776	0.0738638	0.912128	9.48801
KLK4	child_BMI_17year_ALSPAC	Inverse variance weighted	7	-0.00149313	0.033824	-0.0677882	0.0648019	0.96479	7.96677	1.5815	6	0.953898	0
KLK4	child_BMI_17year_ALSPAC	MR Egger	7	0.00472809	0.115092	-0.220853	0.230309	0.968821	7.96677
KLK4	child_BMI_17year_ALSPAC	Weighted median	7	-0.0062383	0.043034	-0.090585	0.0781084	0.884741	7.96677
KLK4	child_BMI_18year_ALSPAC	Inverse variance weighted	9	-0.00155043	0.0261642	-0.0528323	0.0497314	0.952747	7.71747	6.22675	8	0.621849	0
KLK4	child_BMI_18year_ALSPAC	MR Egger	9	-0.11111	0.208795	-0.520348	0.298128	0.611089	7.71747
KLK4	child_BMI_18year_ALSPAC	Weighted median	9	-0.00751924	0.0360894	-0.0782545	0.0632161	0.834956	7.71747
KLK6	child_BMI_3year_ALSPAC	Inverse variance weighted	5	-0.0210931	0.0266173	-0.0732629	0.0310768	0.428093	5.38114	3.40392	4	0.492637	0
KLK6	child_BMI_3year_ALSPAC	MR Egger	5	-0.0709634	0.0566728	-0.182042	0.0401152	0.299244	5.38114
KLK6	child_BMI_3year_ALSPAC	Weighted median	5	-0.0130589	0.0391217	-0.0897374	0.0636195	0.738529	5.38114
KLK6	child_BMI_5year_ALSPAC	Inverse variance weighted	6	-0.0381234	0.036986	-0.110616	0.0343692	0.302657	4.84757	4.68067	5	0.45608	0
KLK6	child_BMI_5year_ALSPAC	MR Egger	6	-0.186515	0.132106	-0.445442	0.0724125	0.230841	4.84757
KLK6	child_BMI_5year_ALSPAC	Weighted median	6	-0.0144633	0.0571443	-0.126466	0.0975395	0.80019	4.84757
KLK6	child_BMI_6year_ALSPAC	Inverse variance weighted	5	0.00625351	0.0577062	-0.106851	0.119358	0.913704	5.31508	8.00251	4	0.0914864	50.0157
KLK6	child_BMI_6year_ALSPAC	MR Egger	5	-0.164707	0.11565	-0.39138	0.0619661	0.24959	5.31508
KLK6	child_BMI_6year_ALSPAC	Weighted median	5	-0.0393354	9.37969	-18.4235	18.3449	0.996654	5.31508
KLK6	child_BMI_7year_ALSPAC	Inverse variance weighted	6	-0.0414574	0.0351201	-0.110293	0.027378	0.237823	7.03501	3.5515	5	0.61561	0
KLK6	child_BMI_7year_ALSPAC	MR Egger	6	-0.0859959	0.0965217	-0.275178	0.103187	0.423305	7.03501
KLK6	child_BMI_7year_ALSPAC	Weighted median	6	-0.0489731	0.0758235	-0.197587	0.0996409	0.518355	7.03501
KLK6	child_BMI_8year_ALSPAC	Inverse variance weighted	6	-0.163181	0.0651911	-0.290956	-0.0354066	0.0123104	8.12531	7.46631	5	0.188205	33.0325
KLK6	child_BMI_8year_ALSPAC	MR Egger	6	-0.214099	0.25791	-0.719602	0.291405	0.453137	8.12531
KLK6	child_BMI_8year_ALSPAC	Weighted median	6	-0.14859	0.0811001	-0.307546	0.0103662	0.0669246	8.12531
KLK6	child_BMI_10year_ALSPAC	Inverse variance weighted	11	-0.120095	0.0371391	-0.192888	-0.0473023	0.00122218	10.4682	10.4113	10	0.405178	3.95067
KLK6	child_BMI_10year_ALSPAC	MR Egger	11	-0.266625	0.118652	-0.499182	-0.0340669	0.0512441	10.4682
KLK6	child_BMI_10year_ALSPAC	Weighted median	11	-0.136685	0.0556572	-0.245773	-0.0275968	0.0140557	10.4682
KLK6	child_BMI_12year_ALSPAC	Inverse variance weighted	10	-0.142987	0.0373036	-0.216102	-0.0698716	0.000126562	9.47495	6.1951	9	0.720245	0
KLK6	child_BMI_12year_ALSPAC	MR Egger	10	-0.2323	0.099471	-0.427264	-0.0373373	0.0477605	9.47495
KLK6	child_BMI_12year_ALSPAC	Weighted median	10	-0.141241	0.0534885	-0.246079	-0.0364038	0.00827614	9.47495
KLK6	child_BMI_14year_ALSPAC	Inverse variance weighted	8	-0.129043	0.0371787	-0.201913	-0.0561724	0.000518764	10.6017	7.2672	7	0.401599	3.67682
KLK6	child_BMI_14year_ALSPAC	MR Egger	8	-0.270268	0.152455	-0.569079	0.0285434	0.126637	10.6017
KLK6	child_BMI_14year_ALSPAC	Weighted median	8	-0.140836	0.0540342	-0.246743	-0.0349293	0.00914916	10.6017
KLK6	child_BMI_15year_ALSPAC	Inverse variance weighted	8	-0.101525	0.0482385	-0.196073	-0.00697741	0.0353223	9.07494	11.7954	7	0.107492	40.6546
KLK6	child_BMI_15year_ALSPAC	MR Egger	8	-0.376675	0.141203	-0.653433	-0.0999175	0.0371445	9.07494
KLK6	child_BMI_15year_ALSPAC	Weighted median	8	-0.113662	0.0542207	-0.219934	-0.00738941	0.036057	9.07494
KLK6	child_BMI_16year_ALSPAC	Inverse variance weighted	7	-0.0664643	0.058829	-0.181769	0.0488406	0.258566	9.48801	15.0444	6	0.0199143	60.118
KLK6	child_BMI_16year_ALSPAC	MR Egger	7	-0.677327	0.189649	-1.04904	-0.305614	0.0160188	9.48801
KLK6	child_BMI_16year_ALSPAC	Weighted median	7	-0.0777206	0.058551	-0.192481	0.0370395	0.184377	9.48801
KLK6	child_BMI_17year_ALSPAC	Inverse variance weighted	7	-0.161378	0.042123	-0.243939	-0.0788173	0.000127559	7.96677	2.64109	6	0.852355	0
KLK6	child_BMI_17year_ALSPAC	MR Egger	7	-0.350569	0.143391	-0.631616	-0.0695219	0.0583053	7.96677
KLK6	child_BMI_17year_ALSPAC	Weighted median	7	-0.161073	0.0623123	-0.283205	-0.0389412	0.0097397	7.96677
KLK6	child_BMI_18year_ALSPAC	Inverse variance weighted	9	-0.0550667	0.0480203	-0.149186	0.0390531	0.25149	7.71747	17.3899	8	0.0262957	53.9963
KLK6	child_BMI_18year_ALSPAC	MR Egger	9	-0.535765	0.366716	-1.25453	0.183	0.187405	7.71747
KLK6	child_BMI_18year_ALSPAC	Weighted median	9	-0.105212	0.0558149	-0.214609	0.00418512	0.0594274	7.71747
KLK7	child_BMI_3year_ALSPAC	Inverse variance weighted	5	-0.00831325	0.025605	-0.058499	0.0418725	0.745428	5.38114	2.33969	4	0.673553	0
KLK7	child_BMI_3year_ALSPAC	MR Egger	5	-0.00123057	0.0547662	-0.108572	0.106111	0.983484	5.38114
KLK7	child_BMI_3year_ALSPAC	Weighted median	5	-3.81707e-05	0.0354786	-0.0695763	0.0695	0.999142	5.38114
KLK7	child_BMI_5year_ALSPAC	Inverse variance weighted	6	0.0166592	0.0471295	-0.0757146	0.109033	0.72373	4.84757	8.79639	5	0.117466	43.1585
KLK7	child_BMI_5year_ALSPAC	MR Egger	6	-0.0106084	0.187527	-0.378161	0.356944	0.957601	4.84757
KLK7	child_BMI_5year_ALSPAC	Weighted median	6	-0.0180824	0.0556749	-0.127205	0.0910405	0.745344	4.84757
KLK7	child_BMI_6year_ALSPAC	Inverse variance weighted	5	-0.0826582	0.0895408	-0.258158	0.0928418	0.355937	5.31508	20.9357	4	0.000326104	80.8939
KLK7	child_BMI_6year_ALSPAC	MR Egger	5	-0.322373	0.193462	-0.701558	0.0568116	0.194236	5.31508
KLK7	child_BMI_6year_ALSPAC	Weighted median	5	-0.0767764	0.171225	-0.412378	0.258825	0.653869	5.31508
KLK7	child_BMI_7year_ALSPAC	Inverse variance weighted	6	-0.0976044	0.0336801	-0.163617	-0.0315913	0.00375573	7.03501	3.48596	5	0.625512	0
KLK7	child_BMI_7year_ALSPAC	MR Egger	6	-0.228867	0.0925309	-0.410228	-0.0475065	0.0686947	7.03501
KLK7	child_BMI_7year_ALSPAC	Weighted median	6	-0.0623232	0.0552356	-0.170585	0.0459385	0.259186	7.03501
KLK7	child_BMI_8year_ALSPAC	Inverse variance weighted	6	-0.117224	0.0605289	-0.235861	0.00141258	0.0527866	8.12531	7.001	5	0.220566	28.5816
KLK7	child_BMI_8year_ALSPAC	MR Egger	6	0.131701	0.202207	-0.264625	0.528027	0.550366	8.12531
KLK7	child_BMI_8year_ALSPAC	Weighted median	6	-0.0652801	0.0752076	-0.212687	0.0821269	0.385395	8.12531
KLK7	child_BMI_10year_ALSPAC	Inverse variance weighted	11	-0.092486	0.0349124	-0.160914	-0.0240577	0.00807098	10.4682	8.97339	10	0.534631	0
KLK7	child_BMI_10year_ALSPAC	MR Egger	11	0.0384854	0.113766	-0.184496	0.261467	0.742906	10.4682
KLK7	child_BMI_10year_ALSPAC	Weighted median	11	-0.0875891	0.0487245	-0.183089	0.00791098	0.0722343	10.4682
KLK7	child_BMI_12year_ALSPAC	Inverse variance weighted	10	-0.11225	0.0400841	-0.190815	-0.0336852	0.0051045	9.47495	11.3144	9	0.254775	20.4551
KLK7	child_BMI_12year_ALSPAC	MR Egger	10	-0.00716567	0.10606	-0.215044	0.200712	0.947792	9.47495
KLK7	child_BMI_12year_ALSPAC	Weighted median	10	-0.100839	0.0505789	-0.199974	-0.00170438	0.0461851	9.47495
KLK7	child_BMI_14year_ALSPAC	Inverse variance weighted	8	-0.0950324	0.0351052	-0.163839	-0.0262263	0.00678785	10.6017	7.04883	7	0.423813	0.692755
KLK7	child_BMI_14year_ALSPAC	MR Egger	8	0.0531541	0.142519	-0.226182	0.332491	0.721997	10.6017
KLK7	child_BMI_14year_ALSPAC	Weighted median	8	-0.0809172	0.044834	-0.168792	0.00695752	0.0711035	10.6017
KLK7	child_BMI_15year_ALSPAC	Inverse variance weighted	8	-0.0869071	0.0417343	-0.168706	-0.00510781	0.037307	9.07494	9.59551	7	0.212677	27.0492
KLK7	child_BMI_15year_ALSPAC	MR Egger	8	-0.235164	0.146633	-0.522565	0.052237	0.159889	9.07494
KLK7	child_BMI_15year_ALSPAC	Weighted median	8	-0.0796248	0.0513401	-0.180251	0.0210018	0.120919	9.07494
KLK7	child_BMI_16year_ALSPAC	Inverse variance weighted	7	-0.0844457	0.0366239	-0.156229	-0.0126628	0.0211244	9.48801	6.33208	6	0.387036	5.2444
KLK7	child_BMI_16year_ALSPAC	MR Egger	7	-0.148378	0.202333	-0.544951	0.248195	0.496275	9.48801
KLK7	child_BMI_16year_ALSPAC	Weighted median	7	-0.0694278	0.0500082	-0.167444	0.0285884	0.165037	9.48801
KLK7	child_BMI_17year_ALSPAC	Inverse variance weighted	7	-0.0755906	0.0403556	-0.154688	0.00350639	0.0610528	7.96677	3.25652	6	0.77603	0
KLK7	child_BMI_17year_ALSPAC	MR Egger	7	-0.0789227	0.13739	-0.348208	0.190362	0.590546	7.96677
KLK7	child_BMI_17year_ALSPAC	Weighted median	7	-0.0938995	0.0556996	-0.203071	0.0152718	0.0918308	7.96677
KLK7	child_BMI_18year_ALSPAC	Inverse variance weighted	9	-0.0833026	0.0312321	-0.144518	-0.0220877	0.00764839	7.71747	6.7655	8	0.562132	0
KLK7	child_BMI_18year_ALSPAC	MR Egger	9	-0.168893	0.249417	-0.65775	0.319964	0.520053	7.71747
KLK7	child_BMI_18year_ALSPAC	Weighted median	9	-0.0683552	0.042143	-0.150955	0.0142451	0.104807	7.71747
KLK8	child_BMI_3year_ALSPAC	Inverse variance weighted	5	0.0175416	0.0247974	-0.0310613	0.0661444	0.479321	5.38114	1.73839	4	0.783733	0
KLK8	child_BMI_3year_ALSPAC	MR Egger	5	-0.0362685	0.0528437	-0.139842	0.0673051	0.541789	5.38114
KLK8	child_BMI_3year_ALSPAC	Weighted median	5	0.00505484	0.0331403	-0.0599002	0.0700099	0.87877	5.38114
KLK8	child_BMI_5year_ALSPAC	Inverse variance weighted	6	0.0347462	0.0550108	-0.0730749	0.142567	0.527632	4.84757	12.7643	5	0.0256906	60.8282
KLK8	child_BMI_5year_ALSPAC	MR Egger	6	-0.0372653	0.216487	-0.461579	0.387049	0.871688	4.84757
KLK8	child_BMI_5year_ALSPAC	Weighted median	6	0.0435283	0.0604143	-0.0748837	0.16194	0.471219	4.84757
KLK8	child_BMI_6year_ALSPAC	Inverse variance weighted	5	-0.0604164	0.0766582	-0.210666	0.0898337	0.430623	5.31508	16.2964	4	0.00264622	75.4546
KLK8	child_BMI_6year_ALSPAC	MR Egger	5	-0.246845	0.174387	-0.588644	0.0949531	0.251874	5.31508
KLK8	child_BMI_6year_ALSPAC	Weighted median	5	-0.0907873	0.468486	-1.00902	0.827444	0.846341	5.31508
KLK8	child_BMI_7year_ALSPAC	Inverse variance weighted	6	-0.0439866	0.0427394	-0.127756	0.0397826	0.303394	7.03501	8.54064	5	0.12885	41.4564
KLK8	child_BMI_7year_ALSPAC	MR Egger	6	-0.178126	0.109808	-0.39335	0.0370974	0.180088	7.03501
KLK8	child_BMI_7year_ALSPAC	Weighted median	6	-0.0133542	0.0570882	-0.125247	0.0985387	0.815045	7.03501
KLK8	child_BMI_8year_ALSPAC	Inverse variance weighted	6	0.0648692	0.0555937	-0.0440945	0.173833	0.243273	8.12531	6.26558	5	0.281228	20.1989
KLK8	child_BMI_8year_ALSPAC	MR Egger	6	0.203719	0.208501	-0.204943	0.61238	0.383862	8.12531
KLK8	child_BMI_8year_ALSPAC	Weighted median	6	0.108211	0.0684727	-0.0259954	0.242417	0.114026	8.12531
KLK8	child_BMI_10year_ALSPAC	Inverse variance weighted	11	0.0524561	0.0338855	-0.0139595	0.118872	0.121613	10.4682	6.40297	10	0.780348	0
KLK8	child_BMI_10year_ALSPAC	MR Egger	11	0.106216	0.11043	-0.110226	0.322659	0.361256	10.4682
KLK8	child_BMI_10year_ALSPAC	Weighted median	11	0.0795066	0.0450849	-0.00885981	0.167873	0.0778185	10.4682
KLK8	child_BMI_12year_ALSPAC	Inverse variance weighted	10	0.022598	0.0402366	-0.0562657	0.101462	0.574369	9.47495	12.0858	9	0.208517	25.5323
KLK8	child_BMI_12year_ALSPAC	MR Egger	10	0.0392015	0.113538	-0.183333	0.261736	0.738793	9.47495
KLK8	child_BMI_12year_ALSPAC	Weighted median	10	0.0409841	0.0469163	-0.0509719	0.13294	0.38236	9.47495
KLK8	child_BMI_14year_ALSPAC	Inverse variance weighted	8	0.0496621	0.0339761	-0.0169311	0.116255	0.14383	10.6017	6.25691	7	0.510092	0
KLK8	child_BMI_14year_ALSPAC	MR Egger	8	0.170335	0.138399	-0.100928	0.441598	0.264473	10.6017
KLK8	child_BMI_14year_ALSPAC	Weighted median	8	0.0727896	0.0442442	-0.013929	0.159508	0.099933	10.6017
KLK8	child_BMI_15year_ALSPAC	Inverse variance weighted	8	0.0242083	0.0365936	-0.0475153	0.0959318	0.508264	9.07494	7.82066	7	0.348673	10.4935
KLK8	child_BMI_15year_ALSPAC	MR Egger	8	0.024665	0.139313	-0.248389	0.297719	0.865297	9.07494
KLK8	child_BMI_15year_ALSPAC	Weighted median	8	0.029436	0.0488421	-0.0662945	0.125166	0.546724	9.07494
KLK8	child_BMI_16year_ALSPAC	Inverse variance weighted	7	0.0430219	0.0392263	-0.0338615	0.119905	0.272745	9.48801	7.71464	6	0.259764	22.2258
KLK8	child_BMI_16year_ALSPAC	MR Egger	7	0.0888752	0.218375	-0.33914	0.51689	0.700857	9.48801
KLK8	child_BMI_16year_ALSPAC	Weighted median	7	0.0826576	0.0484639	-0.0123316	0.177647	0.0880919	9.48801
KLK8	child_BMI_17year_ALSPAC	Inverse variance weighted	7	0.0536928	0.0392152	-0.023169	0.130555	0.170942	7.96677	1.74323	6	0.941735	0
KLK8	child_BMI_17year_ALSPAC	MR Egger	7	-0.0263896	0.133407	-0.287867	0.235088	0.850982	7.96677
KLK8	child_BMI_17year_ALSPAC	Weighted median	7	0.0678582	0.0504026	-0.0309309	0.166647	0.178198	7.96677
KLK8	child_BMI_18year_ALSPAC	Inverse variance weighted	9	0.0417593	0.0303265	-0.0176807	0.101199	0.168516	7.71747	6.85135	8	0.552753	0
KLK8	child_BMI_18year_ALSPAC	MR Egger	9	-0.0902526	0.242119	-0.564805	0.3843	0.720356	7.71747
KLK8	child_BMI_18year_ALSPAC	Weighted median	9	0.0631062	0.0396214	-0.0145517	0.140764	0.111221	7.71747
KLKB1	child_BMI_3year_ALSPAC	Inverse variance weighted	5	0.0049883	0.0242935	-0.042627	0.0526036	0.837311	5.38114	1.22056	4	0.874703	0
KLKB1	child_BMI_3year_ALSPAC	MR Egger	5	-0.0217626	0.0517373	-0.123168	0.0796426	0.702335	5.38114
KLKB1	child_BMI_3year_ALSPAC	Weighted median	5	0.0133878	0.033101	-0.0514901	0.0782657	0.685879	5.38114
KLKB1	child_BMI_5year_ALSPAC	Inverse variance weighted	6	-0.0590512	0.076876	-0.209728	0.0916258	0.442407	4.84757	25.9118	5	9.28202e-05	80.7038
KLKB1	child_BMI_5year_ALSPAC	MR Egger	6	-0.266076	0.288012	-0.83058	0.298428	0.407857	4.84757
KLKB1	child_BMI_5year_ALSPAC	Weighted median	6	0.0263876	0.0552098	-0.0818236	0.134599	0.632685	4.84757
KLKB1	child_BMI_6year_ALSPAC	Inverse variance weighted	5	0.0559672	0.0987787	-0.137639	0.249573	0.570991	5.31508	27.9697	4	1.26503e-05	85.6988
KLKB1	child_BMI_6year_ALSPAC	MR Egger	5	-0.071643	0.259208	-0.579692	0.436406	0.800195	5.31508
KLKB1	child_BMI_6year_ALSPAC	Weighted median	5	0.00879656	0.838022	-1.63373	1.65132	0.991625	5.31508
KLKB1	child_BMI_7year_ALSPAC	Inverse variance weighted	6	-0.00789471	0.0320269	-0.0706674	0.054878	0.805293	7.03501	0.693029	5	0.983349	0
KLKB1	child_BMI_7year_ALSPAC	MR Egger	6	0.00478873	0.087964	-0.167621	0.177198	0.959195	7.03501
KLKB1	child_BMI_7year_ALSPAC	Weighted median	6	0.00309604	0.130199	-0.252093	0.258285	0.981029	7.03501
KLKB1	child_BMI_8year_ALSPAC	Inverse variance weighted	6	-0.0230521	0.0488242	-0.118747	0.0726433	0.636824	8.12531	2.26183	5	0.811856	0
KLKB1	child_BMI_8year_ALSPAC	MR Egger	6	-0.154737	0.173447	-0.494692	0.185218	0.422742	8.12531
KLKB1	child_BMI_8year_ALSPAC	Weighted median	6	-0.0356314	0.0626951	-0.158514	0.087251	0.569812	8.12531
KLKB1	child_BMI_10year_ALSPAC	Inverse variance weighted	11	0.00437066	0.03325	-0.0607994	0.0695407	0.895421	10.4682	7.3585	10	0.691222	0
KLKB1	child_BMI_10year_ALSPAC	MR Egger	11	-0.105473	0.108942	-0.319001	0.108054	0.358261	10.4682
KLKB1	child_BMI_10year_ALSPAC	Weighted median	11	-0.000347666	0.0430319	-0.0846901	0.0839948	0.993554	10.4682
KLKB1	child_BMI_12year_ALSPAC	Inverse variance weighted	10	0.0181427	0.0613332	-0.10207	0.138356	0.767379	9.47495	29.1077	9	0.000621473	69.0804
KLKB1	child_BMI_12year_ALSPAC	MR Egger	10	-0.134243	0.163367	-0.454443	0.185957	0.435037	9.47495
KLKB1	child_BMI_12year_ALSPAC	Weighted median	10	-0.00826089	0.0450219	-0.0965037	0.079982	0.854417	9.47495
KLKB1	child_BMI_14year_ALSPAC	Inverse variance weighted	8	-0.00967912	0.0333351	-0.0750159	0.0556577	0.771542	10.6017	2.42402	7	0.932709	0
KLKB1	child_BMI_14year_ALSPAC	MR Egger	8	-0.0372933	0.137618	-0.307024	0.232438	0.795479	10.6017
KLKB1	child_BMI_14year_ALSPAC	Weighted median	8	-0.000274233	0.04227	-0.0831235	0.082575	0.994824	10.6017
KLKB1	child_BMI_15year_ALSPAC	Inverse variance weighted	8	-0.00413142	0.0340212	-0.070813	0.0625502	0.903345	9.07494	1.60502	7	0.978449	0
KLKB1	child_BMI_15year_ALSPAC	MR Egger	8	-0.0386298	0.119388	-0.27263	0.195371	0.757248	9.07494
KLKB1	child_BMI_15year_ALSPAC	Weighted median	8	-0.000241914	0.0424758	-0.0834945	0.0830107	0.995456	9.07494
KLKB1	child_BMI_16year_ALSPAC	Inverse variance weighted	7	0.0553088	0.0695109	-0.0809326	0.19155	0.426215	9.48801	25.2534	6	0.000306463	76.2408
KLKB1	child_BMI_16year_ALSPAC	MR Egger	7	-0.320346	0.348591	-1.00359	0.362893	0.400272	9.48801
KLKB1	child_BMI_16year_ALSPAC	Weighted median	7	0.0249983	0.046467	-0.0660769	0.116074	0.59059	9.48801
KLKB1	child_BMI_17year_ALSPAC	Inverse variance weighted	7	-0.0227084	0.0383883	-0.0979495	0.0525327	0.554156	7.96677	2.29061	6	0.891126	0
KLKB1	child_BMI_17year_ALSPAC	MR Egger	7	-0.0549084	0.130616	-0.310916	0.201099	0.691663	7.96677
KLKB1	child_BMI_17year_ALSPAC	Weighted median	7	-0.000390445	0.0522693	-0.102838	0.102057	0.99404	7.96677
KLKB1	child_BMI_18year_ALSPAC	Inverse variance weighted	9	-0.00309784	0.0297906	-0.0614875	0.0552918	0.91718	7.71747	3.36965	8	0.909067	0
KLKB1	child_BMI_18year_ALSPAC	MR Egger	9	0.0311853	0.237337	-0.433996	0.496366	0.899158	7.71747
KLKB1	child_BMI_18year_ALSPAC	Weighted median	9	0.00350111	0.0412854	-0.0774183	0.0844205	0.932418	7.71747
KLRB1	child_BMI_3year_ALSPAC	Inverse variance weighted	5	0.00330713	0.0263265	-0.0482928	0.0549071	0.900033	5.38114	2.76314	4	0.598213	0
KLRB1	child_BMI_3year_ALSPAC	MR Egger	5	-0.0532336	0.0560811	-0.163153	0.0566854	0.412535	5.38114
KLRB1	child_BMI_3year_ALSPAC	Weighted median	5	-0.012756	0.0372696	-0.0858044	0.0602923	0.732152	5.38114
KLRB1	child_BMI_5year_ALSPAC	Inverse variance weighted	6	-0.0577712	0.0486043	-0.153036	0.0374932	0.234596	4.84757	8.79642	5	0.117465	43.1587
KLRB1	child_BMI_5year_ALSPAC	MR Egger	6	-0.0634285	0.193956	-0.443583	0.316726	0.760047	4.84757
KLRB1	child_BMI_5year_ALSPAC	Weighted median	6	-0.0608161	0.0616413	-0.181633	0.060001	0.323833	4.84757
KLRB1	child_BMI_6year_ALSPAC	Inverse variance weighted	5	0.206791	0.0402815	0.127839	0.285742	2.84183e-07	5.31508	3.70272	4	0.447731	0
KLRB1	child_BMI_6year_ALSPAC	MR Egger	5	0.0678667	0.0959592	-0.120213	0.255947	0.530403	5.31508
KLRB1	child_BMI_6year_ALSPAC	Weighted median	5	0.199087	0.618973	-1.0141	1.41227	0.747725	5.31508
KLRB1	child_BMI_7year_ALSPAC	Inverse variance weighted	6	0.0867678	0.0652867	-0.0411941	0.21473	0.183839	7.03501	17.7085	5	0.0033348	71.765
KLRB1	child_BMI_7year_ALSPAC	MR Egger	6	0.120609	0.199662	-0.270729	0.511947	0.578387	7.03501
KLRB1	child_BMI_7year_ALSPAC	Weighted median	6	-0.0367357	0.0707205	-0.175348	0.101876	0.603447	7.03501
KLRB1	child_BMI_8year_ALSPAC	Inverse variance weighted	6	0.0475633	0.0897042	-0.128257	0.223384	0.595956	8.12531	14.4544	5	0.0129664	65.4086
KLRB1	child_BMI_8year_ALSPAC	MR Egger	6	-0.116077	0.345795	-0.793836	0.561681	0.753979	8.12531
KLRB1	child_BMI_8year_ALSPAC	Weighted median	6	-0.0313458	0.0779488	-0.184125	0.121434	0.687586	8.12531
KLRB1	child_BMI_10year_ALSPAC	Inverse variance weighted	11	0.0543938	0.0525901	-0.0486828	0.15747	0.300997	10.4682	21.3361	10	0.0188678	53.1312
KLRB1	child_BMI_10year_ALSPAC	MR Egger	11	-0.0902367	0.173363	-0.430027	0.249554	0.61527	10.4682
KLRB1	child_BMI_10year_ALSPAC	Weighted median	11	-0.0122859	0.0543357	-0.118784	0.0942122	0.821116	10.4682
KLRB1	child_BMI_12year_ALSPAC	Inverse variance weighted	10	0.0326886	0.0521968	-0.0696172	0.134994	0.531147	9.47495	18.0363	9	0.0347548	50.1006
KLRB1	child_BMI_12year_ALSPAC	MR Egger	10	-0.0601095	0.143355	-0.341086	0.220867	0.686026	9.47495
KLRB1	child_BMI_12year_ALSPAC	Weighted median	10	-0.0158393	0.0541194	-0.121913	0.0902347	0.769771	9.47495
KLRB1	child_BMI_14year_ALSPAC	Inverse variance weighted	8	0.0263629	0.0542844	-0.0800345	0.13276	0.627219	10.6017	15.8379	7	0.0266394	55.8022
KLRB1	child_BMI_14year_ALSPAC	MR Egger	8	-0.0283369	0.237608	-0.494048	0.437374	0.908963	10.6017
KLRB1	child_BMI_14year_ALSPAC	Weighted median	8	-0.0340029	0.0545103	-0.140843	0.0728374	0.532767	10.6017
KLRB1	child_BMI_15year_ALSPAC	Inverse variance weighted	8	0.0142533	0.0589731	-0.101334	0.129841	0.80902	9.07494	18.0273	7	0.0118473	61.1701
KLRB1	child_BMI_15year_ALSPAC	MR Egger	8	0.084569	0.222664	-0.351852	0.52099	0.71717	9.07494
KLRB1	child_BMI_15year_ALSPAC	Weighted median	8	-0.0536837	0.0554416	-0.162349	0.0549818	0.332898	9.07494
KLRB1	child_BMI_16year_ALSPAC	Inverse variance weighted	7	0.0730045	0.0666776	-0.0576835	0.203693	0.273565	9.48801	19.7268	6	0.00309709	69.5845
KLRB1	child_BMI_16year_ALSPAC	MR Egger	7	-0.30558	0.329742	-0.951875	0.340715	0.3966	9.48801
KLRB1	child_BMI_16year_ALSPAC	Weighted median	7	0.0177813	0.0548462	-0.0897172	0.12528	0.745784	9.48801
KLRB1	child_BMI_17year_ALSPAC	Inverse variance weighted	7	-0.0253409	0.0686626	-0.15992	0.109238	0.71208	7.96677	16.3381	6	0.01205	63.2759
KLRB1	child_BMI_17year_ALSPAC	MR Egger	7	0.149895	0.242477	-0.325359	0.62515	0.563522	7.96677
KLRB1	child_BMI_17year_ALSPAC	Weighted median	7	-0.0546099	0.0591427	-0.17053	0.0613099	0.355821	7.96677
KLRB1	child_BMI_18year_ALSPAC	Inverse variance weighted	9	0.0487978	0.051459	-0.0520619	0.149657	0.342985	7.71747	20.4242	8	0.00884504	60.8307
KLRB1	child_BMI_18year_ALSPAC	MR Egger	9	-0.102763	0.435612	-0.956562	0.751036	0.820259	7.71747
KLRB1	child_BMI_18year_ALSPAC	Weighted median	9	-0.0255542	0.0509269	-0.125371	0.0742626	0.615821	7.71747
KLRC1	child_BMI_3year_ALSPAC	Inverse variance weighted	5	-0.0312149	0.0284552	-0.0869872	0.0245573	0.272649	5.38114	4.18167	4	0.381977	4.34451
KLRC1	child_BMI_3year_ALSPAC	MR Egger	5	0.026543	0.0593455	-0.0897741	0.14286	0.685006	5.38114
KLRC1	child_BMI_3year_ALSPAC	Weighted median	5	-0.0215477	0.0413946	-0.102681	0.0595857	0.602685	5.38114
KLRC1	child_BMI_5year_ALSPAC	Inverse variance weighted	6	-0.0574439	0.038673	-0.133243	0.0183551	0.137444	4.84757	4.14965	5	0.528077	0
KLRC1	child_BMI_5year_ALSPAC	MR Egger	6	0.111068	0.138125	-0.159658	0.381794	0.466404	4.84757
KLRC1	child_BMI_5year_ALSPAC	Weighted median	6	-0.041343	0.0569562	-0.152977	0.0702911	0.467916	4.84757
KLRC1	child_BMI_6year_ALSPAC	Inverse variance weighted	5	0.0570082	0.0522304	-0.0453635	0.15938	0.275064	5.31508	5.98987	4	0.199906	33.2206
KLRC1	child_BMI_6year_ALSPAC	MR Egger	5	-0.0501104	0.126502	-0.298054	0.197833	0.718506	5.31508
KLRC1	child_BMI_6year_ALSPAC	Weighted median	5	0.0562023	0.468158	-0.861387	0.973791	0.904444	5.31508
KLRC1	child_BMI_7year_ALSPAC	Inverse variance weighted	6	0.0133302	0.0374591	-0.0600897	0.08675	0.721946	7.03501	5.19444	5	0.392615	3.74315
KLRC1	child_BMI_7year_ALSPAC	MR Egger	6	-0.0432263	0.11099	-0.260766	0.174314	0.716781	7.03501
KLRC1	child_BMI_7year_ALSPAC	Weighted median	6	0.0123113	0.0851294	-0.154542	0.179165	0.885012	7.03501
KLRC1	child_BMI_8year_ALSPAC	Inverse variance weighted	6	-0.0720069	0.0600145	-0.189635	0.0456214	0.230207	8.12531	5.7929	5	0.326895	13.6874
KLRC1	child_BMI_8year_ALSPAC	MR Egger	6	-0.223213	0.224669	-0.663565	0.217139	0.376693	8.12531
KLRC1	child_BMI_8year_ALSPAC	Weighted median	6	-0.0150846	0.0801489	-0.172176	0.142007	0.850714	8.12531
KLRC1	child_BMI_10year_ALSPAC	Inverse variance weighted	11	-0.0236888	0.0380439	-0.0982548	0.0508772	0.533501	10.4682	9.03051	10	0.52921	0
KLRC1	child_BMI_10year_ALSPAC	MR Egger	11	-0.0857712	0.123988	-0.328787	0.157245	0.506533	10.4682
KLRC1	child_BMI_10year_ALSPAC	Weighted median	11	0.0157726	0.0522217	-0.086582	0.118127	0.762629	10.4682
KLRC1	child_BMI_12year_ALSPAC	Inverse variance weighted	10	-0.00948834	0.04115	-0.0901424	0.0711657	0.817642	9.47495	10.0296	9	0.348095	10.2655
KLRC1	child_BMI_12year_ALSPAC	MR Egger	10	-0.0208536	0.11618	-0.248567	0.20686	0.862013	9.47495
KLRC1	child_BMI_12year_ALSPAC	Weighted median	10	0.0395544	0.0542264	-0.0667293	0.145838	0.465738	9.47495
KLRC1	child_BMI_14year_ALSPAC	Inverse variance weighted	8	-0.0199918	0.0415316	-0.101394	0.06141	0.630257	10.6017	8.29887	7	0.306979	15.6511
KLRC1	child_BMI_14year_ALSPAC	MR Egger	8	-0.0474833	0.182407	-0.405001	0.310035	0.803324	10.6017
KLRC1	child_BMI_14year_ALSPAC	Weighted median	8	0.0350622	0.0529458	-0.0687116	0.138836	0.507825	10.6017
KLRC1	child_BMI_15year_ALSPAC	Inverse variance weighted	8	0.00454098	0.0388753	-0.0716547	0.0807366	0.907012	9.07494	6.31948	7	0.50298	0
KLRC1	child_BMI_15year_ALSPAC	MR Egger	8	0.256939	0.137076	-0.0117306	0.525609	0.110002	9.07494
KLRC1	child_BMI_15year_ALSPAC	Weighted median	8	0.0291086	0.0512774	-0.0713952	0.129612	0.57026	9.07494
KLRC1	child_BMI_16year_ALSPAC	Inverse variance weighted	7	0.000363631	0.0419436	-0.0818458	0.0825731	0.993083	9.48801	6.99468	6	0.321339	14.2206
KLRC1	child_BMI_16year_ALSPAC	MR Egger	7	-0.191973	0.217415	-0.618106	0.234159	0.417671	9.48801
KLRC1	child_BMI_16year_ALSPAC	Weighted median	7	0.0202133	0.0549411	-0.0874712	0.127898	0.712941	9.48801
KLRC1	child_BMI_17year_ALSPAC	Inverse variance weighted	7	-0.0216668	0.04402	-0.107946	0.0646124	0.622575	7.96677	5.93428	6	0.430592	0
KLRC1	child_BMI_17year_ALSPAC	MR Egger	7	-0.00285411	0.162897	-0.322132	0.316424	0.986699	7.96677
KLRC1	child_BMI_17year_ALSPAC	Weighted median	7	0.0173139	0.0569845	-0.0943758	0.129004	0.761254	7.96677
KLRC1	child_BMI_18year_ALSPAC	Inverse variance weighted	9	0.00352962	0.0340579	-0.0632238	0.070283	0.917458	7.71747	7.33266	8	0.501202	0
KLRC1	child_BMI_18year_ALSPAC	MR Egger	9	0.338998	0.271832	-0.193793	0.871788	0.252472	7.71747
KLRC1	child_BMI_18year_ALSPAC	Weighted median	9	0.0369618	0.0444154	-0.0500923	0.124016	0.405304	7.71747
KLRD1	child_BMI_3year_ALSPAC	Inverse variance weighted	5	0.00270626	0.0246391	-0.0455863	0.0509988	0.912539	5.38114	2.93184	4	0.569296	0
KLRD1	child_BMI_3year_ALSPAC	MR Egger	5	-0.0120612	0.0526885	-0.115331	0.0912084	0.833653	5.38114
KLRD1	child_BMI_3year_ALSPAC	Weighted median	5	-0.000636149	0.0346113	-0.0684743	0.067202	0.985336	5.38114
KLRD1	child_BMI_5year_ALSPAC	Inverse variance weighted	6	-0.0284715	0.0452064	-0.117076	0.0601331	0.528818	4.84757	8.55989	5	0.12796	41.588
KLRD1	child_BMI_5year_ALSPAC	MR Egger	6	-0.00204663	0.178844	-0.352581	0.348487	0.991417	4.84757
KLRD1	child_BMI_5year_ALSPAC	Weighted median	6	0.0208849	0.0513575	-0.0797758	0.121546	0.68426	4.84757
KLRD1	child_BMI_6year_ALSPAC	Inverse variance weighted	5	0.0435068	0.0689566	-0.0916481	0.178662	0.528086	5.31508	13.5102	4	0.00903415	70.3927
KLRD1	child_BMI_6year_ALSPAC	MR Egger	5	-0.167681	0.134011	-0.430343	0.0949806	0.299533	5.31508
KLRD1	child_BMI_6year_ALSPAC	Weighted median	5	-0.012326	0.498968	-0.990304	0.965652	0.980292	5.31508
KLRD1	child_BMI_7year_ALSPAC	Inverse variance weighted	6	0.0297204	0.0483234	-0.0649935	0.124434	0.538534	7.03501	11.2147	5	0.0472852	55.4157
KLRD1	child_BMI_7year_ALSPAC	MR Egger	6	-0.143678	0.115522	-0.370101	0.082745	0.281509	7.03501
KLRD1	child_BMI_7year_ALSPAC	Weighted median	6	-0.0114415	0.28408	-0.568238	0.545355	0.967873	7.03501
KLRD1	child_BMI_8year_ALSPAC	Inverse variance weighted	6	0.0639468	0.0493371	-0.032754	0.160648	0.194935	8.12531	2.89626	5	0.715976	0
KLRD1	child_BMI_8year_ALSPAC	MR Egger	6	0.124778	0.174737	-0.217706	0.467262	0.514628	8.12531
KLRD1	child_BMI_8year_ALSPAC	Weighted median	6	0.0301344	0.0641651	-0.0956293	0.155898	0.638614	8.12531
KLRD1	child_BMI_10year_ALSPAC	Inverse variance weighted	11	0.040832	0.033675	-0.0251709	0.106835	0.225308	10.4682	7.81034	10	0.647357	0
KLRD1	child_BMI_10year_ALSPAC	MR Egger	11	0.135664	0.109257	-0.0784787	0.349808	0.24573	10.4682
KLRD1	child_BMI_10year_ALSPAC	Weighted median	11	0.0257263	0.0451481	-0.062764	0.114217	0.5688	10.4682
KLRD1	child_BMI_12year_ALSPAC	Inverse variance weighted	10	0.0452557	0.0343678	-0.0221051	0.112617	0.187903	9.47495	4.65631	9	0.863181	0
KLRD1	child_BMI_12year_ALSPAC	MR Egger	10	0.0734057	0.0918822	-0.106683	0.253495	0.447409	9.47495
KLRD1	child_BMI_12year_ALSPAC	Weighted median	10	0.0196586	0.0430936	-0.0648049	0.104122	0.648258	9.47495
KLRD1	child_BMI_14year_ALSPAC	Inverse variance weighted	8	0.0429923	0.0337484	-0.0231546	0.109139	0.202697	10.6017	3.19024	7	0.866864	0
KLRD1	child_BMI_14year_ALSPAC	MR Egger	8	0.11901	0.136741	-0.149002	0.387021	0.417575	10.6017
KLRD1	child_BMI_14year_ALSPAC	Weighted median	8	0.0153452	0.0429092	-0.0687567	0.0994472	0.720627	10.6017
KLRD1	child_BMI_15year_ALSPAC	Inverse variance weighted	8	0.0283044	0.0342341	-0.0387944	0.0954032	0.408356	9.07494	5.14372	7	0.64243	0
KLRD1	child_BMI_15year_ALSPAC	MR Egger	8	0.155412	0.121263	-0.0822647	0.393088	0.247278	9.07494
KLRD1	child_BMI_15year_ALSPAC	Weighted median	8	0.009645	0.0467898	-0.082063	0.101353	0.836686	9.07494
KLRD1	child_BMI_16year_ALSPAC	Inverse variance weighted	7	0.0389552	0.0344748	-0.0286154	0.106526	0.258492	9.48801	3.53996	6	0.738646	0
KLRD1	child_BMI_16year_ALSPAC	MR Egger	7	0.107887	0.174251	-0.233644	0.449419	0.562935	9.48801
KLRD1	child_BMI_16year_ALSPAC	Weighted median	7	0.0143517	0.0476282	-0.0789996	0.107703	0.763164	9.48801
KLRD1	child_BMI_17year_ALSPAC	Inverse variance weighted	7	0.0202491	0.0610472	-0.0994035	0.139902	0.740119	7.96677	14.9484	6	0.0206619	59.8619
KLRD1	child_BMI_17year_ALSPAC	MR Egger	7	0.330928	0.174983	-0.0120384	0.673894	0.117179	7.96677
KLRD1	child_BMI_17year_ALSPAC	Weighted median	7	0.0125699	0.0547293	-0.0946995	0.119839	0.818345	7.96677
KLRD1	child_BMI_18year_ALSPAC	Inverse variance weighted	9	0.0179371	0.0300778	-0.0410154	0.0768895	0.550937	7.71747	5.54352	8	0.698214	0
KLRD1	child_BMI_18year_ALSPAC	MR Egger	9	0.0570495	0.241063	-0.415434	0.529533	0.819698	7.71747
KLRD1	child_BMI_18year_ALSPAC	Weighted median	9	0.00835555	0.0412704	-0.0725344	0.0892455	0.839558	7.71747
KLRF1	child_BMI_3year_ALSPAC	Inverse variance weighted	5	0.00780323	0.0261184	-0.0433888	0.0589953	0.76512	5.38114	0.890726	4	0.925888	0
KLRF1	child_BMI_3year_ALSPAC	MR Egger	5	0.021639	0.0556122	-0.087361	0.130639	0.723173	5.38114
KLRF1	child_BMI_3year_ALSPAC	Weighted median	5	-0.00234001	0.0350012	-0.0709424	0.0662624	0.946697	5.38114
KLRF1	child_BMI_5year_ALSPAC	Inverse variance weighted	6	-0.0118681	0.0363677	-0.0831489	0.0594126	0.74417	4.84757	2.44379	5	0.784936	0
KLRF1	child_BMI_5year_ALSPAC	MR Egger	6	0.0381559	0.12997	-0.216586	0.292897	0.783685	4.84757
KLRF1	child_BMI_5year_ALSPAC	Weighted median	6	0.0123863	0.0500628	-0.0857368	0.11051	0.804586	4.84757
KLRF1	child_BMI_6year_ALSPAC	Inverse variance weighted	5	0.219004	0.0399866	0.14063	0.297377	4.32771e-08	5.31508	1.90595	4	0.753052	0
KLRF1	child_BMI_6year_ALSPAC	MR Egger	5	0.288933	0.095275	0.102194	0.475672	0.0561945	5.31508
KLRF1	child_BMI_6year_ALSPAC	Weighted median	5	0.222752	0.105142	0.016673	0.428831	0.0341264	5.31508
KLRF1	child_BMI_7year_ALSPAC	Inverse variance weighted	6	0.153156	0.0503123	0.0545439	0.251768	0.00233372	7.03501	10.6756	5	0.0582056	53.1641
KLRF1	child_BMI_7year_ALSPAC	MR Egger	6	0.310012	0.129637	0.0559239	0.5641	0.0750545	7.03501
KLRF1	child_BMI_7year_ALSPAC	Weighted median	6	0.029178	0.0687358	-0.105544	0.1639	0.671205	7.03501
KLRF1	child_BMI_8year_ALSPAC	Inverse variance weighted	6	0.0251942	0.0523361	-0.0773845	0.127773	0.630237	8.12531	3.714	5	0.591282	0
KLRF1	child_BMI_8year_ALSPAC	MR Egger	6	-0.0886809	0.185944	-0.453131	0.27577	0.658304	8.12531
KLRF1	child_BMI_8year_ALSPAC	Weighted median	6	0.00882478	0.0759299	-0.139998	0.157647	0.907476	8.12531
KLRF1	child_BMI_10year_ALSPAC	Inverse variance weighted	11	0.0111709	0.0357221	-0.0588445	0.0811863	0.754496	10.4682	6.94378	10	0.730741	0
KLRF1	child_BMI_10year_ALSPAC	MR Egger	11	0.0814426	0.11646	-0.14682	0.309705	0.502026	10.4682
KLRF1	child_BMI_10year_ALSPAC	Weighted median	11	0.00256249	0.0484129	-0.0923268	0.0974518	0.957788	10.4682
KLRF1	child_BMI_12year_ALSPAC	Inverse variance weighted	10	0.0271097	0.0365725	-0.0445725	0.0987918	0.458537	9.47495	5.44015	9	0.794376	0
KLRF1	child_BMI_12year_ALSPAC	MR Egger	10	-0.0242075	0.0976516	-0.215605	0.16719	0.810459	9.47495
KLRF1	child_BMI_12year_ALSPAC	Weighted median	10	0.00201954	0.048991	-0.0940028	0.0980419	0.967118	9.47495
KLRF1	child_BMI_14year_ALSPAC	Inverse variance weighted	8	0.0179269	0.0358034	-0.0522478	0.0881016	0.616579	10.6017	4.24698	7	0.750931	0
KLRF1	child_BMI_14year_ALSPAC	MR Egger	8	-0.0105837	0.145825	-0.2964	0.275233	0.944501	10.6017
KLRF1	child_BMI_14year_ALSPAC	Weighted median	8	-0.00529832	0.0462442	-0.0959369	0.0853403	0.908784	10.6017
KLRF1	child_BMI_15year_ALSPAC	Inverse variance weighted	8	0.00347945	0.0364177	-0.0678992	0.0748581	0.923884	9.07494	6.99977	7	0.428904	0
KLRF1	child_BMI_15year_ALSPAC	MR Egger	8	0.134403	0.128296	-0.117058	0.385864	0.33518	9.07494
KLRF1	child_BMI_15year_ALSPAC	Weighted median	8	0.00189866	0.0495117	-0.0951442	0.0989415	0.96941	9.07494
KLRF1	child_BMI_16year_ALSPAC	Inverse variance weighted	7	0.0431319	0.0364787	-0.0283663	0.11463	0.237052	9.48801	5.1087	6	0.529949	0
KLRF1	child_BMI_16year_ALSPAC	MR Egger	7	-0.211256	0.185804	-0.575432	0.152921	0.307083	9.48801
KLRF1	child_BMI_16year_ALSPAC	Weighted median	7	0.00235007	0.0511388	-0.0978819	0.102582	0.963346	9.48801
KLRF1	child_BMI_17year_ALSPAC	Inverse variance weighted	7	-0.00780338	0.0504555	-0.106696	0.0910894	0.87709	7.96677	8.97574	6	0.174947	33.1532
KLRF1	child_BMI_17year_ALSPAC	MR Egger	7	0.150774	0.17279	-0.187894	0.489442	0.422806	7.96677
KLRF1	child_BMI_17year_ALSPAC	Weighted median	7	-0.0149789	0.0574411	-0.127563	0.0976056	0.79427	7.96677
KLRF1	child_BMI_18year_ALSPAC	Inverse variance weighted	9	0.028103	0.0319498	-0.0345187	0.0907247	0.379077	7.71747	4.94697	8	0.763229	0
KLRF1	child_BMI_18year_ALSPAC	MR Egger	9	0.0638241	0.25509	-0.436152	0.5638	0.809615	7.71747
KLRF1	child_BMI_18year_ALSPAC	Weighted median	9	0.00134455	0.0431934	-0.0833146	0.0860037	0.975167	7.71747
KLRK1	child_BMI_3year_ALSPAC	Inverse variance weighted	5	0.01486	0.0256529	-0.0354197	0.0651397	0.562406	5.38114	3.8805	4	0.422419	0
KLRK1	child_BMI_3year_ALSPAC	MR Egger	5	0.0125677	0.0624533	-0.109841	0.134976	0.853388	5.38114
KLRK1	child_BMI_3year_ALSPAC	Weighted median	5	0.0302842	0.0389997	-0.0461551	0.106724	0.437439	5.38114
KLRK1	child_BMI_5year_ALSPAC	Inverse variance weighted	6	-0.00665118	0.0360577	-0.0773242	0.0640219	0.853653	4.84757	4.50932	5	0.478638	0
KLRK1	child_BMI_5year_ALSPAC	MR Egger	6	0.152868	0.127757	-0.0975357	0.403272	0.297552	4.84757
KLRK1	child_BMI_5year_ALSPAC	Weighted median	6	-0.0258299	0.0557951	-0.135188	0.0835285	0.643406	4.84757
KLRK1	child_BMI_6year_ALSPAC	Inverse variance weighted	5	-0.0102687	0.110542	-0.226931	0.206393	0.925988	5.31508	32.1555	4	1.77808e-06	87.5605
KLRK1	child_BMI_6year_ALSPAC	MR Egger	5	-0.382734	0.190855	-0.756808	-0.00865875	0.138603	5.31508
KLRK1	child_BMI_6year_ALSPAC	Weighted median	5	-0.12	0.483182	-1.06704	0.827037	0.803861	5.31508
KLRK1	child_BMI_7year_ALSPAC	Inverse variance weighted	6	-0.0340467	0.0658204	-0.163055	0.0949614	0.60497	7.03501	19.2816	5	0.00170327	74.0685
KLRK1	child_BMI_7year_ALSPAC	MR Egger	6	-0.259069	0.16191	-0.576412	0.0582751	0.184832	7.03501
KLRK1	child_BMI_7year_ALSPAC	Weighted median	6	-0.0390128	0.0604181	-0.157432	0.0794067	0.518465	7.03501
KLRK1	child_BMI_8year_ALSPAC	Inverse variance weighted	6	0.0525153	0.0524178	-0.0502236	0.155254	0.316411	8.12531	5.21634	5	0.390052	4.14737
KLRK1	child_BMI_8year_ALSPAC	MR Egger	6	0.203859	0.191373	-0.171231	0.578949	0.346794	8.12531
KLRK1	child_BMI_8year_ALSPAC	Weighted median	6	-0.0158609	0.0748565	-0.16258	0.130858	0.832198	8.12531
KLRK1	child_BMI_10year_ALSPAC	Inverse variance weighted	11	0.0338406	0.0457022	-0.0557357	0.123417	0.459022	10.4682	17.0395	10	0.0734943	41.3129
KLRK1	child_BMI_10year_ALSPAC	MR Egger	11	0.0830225	0.154975	-0.220728	0.386773	0.605139	10.4682
KLRK1	child_BMI_10year_ALSPAC	Weighted median	11	-0.0300202	0.050293	-0.128594	0.0685541	0.55057	10.4682
KLRK1	child_BMI_12year_ALSPAC	Inverse variance weighted	10	0.0341187	0.0357102	-0.0358733	0.104111	0.339359	9.47495	8.52785	9	0.481947	0
KLRK1	child_BMI_12year_ALSPAC	MR Egger	10	0.151571	0.0955026	-0.035614	0.338756	0.151154	9.47495
KLRK1	child_BMI_12year_ALSPAC	Weighted median	10	-0.0321074	0.0513999	-0.132851	0.0686364	0.532195	9.47495
KLRK1	child_BMI_14year_ALSPAC	Inverse variance weighted	8	0.0244464	0.0362963	-0.0466944	0.0955873	0.500614	10.6017	7.47869	7	0.380794	6.40067
KLRK1	child_BMI_14year_ALSPAC	MR Egger	8	0.105767	0.154783	-0.197608	0.409142	0.519902	10.6017
KLRK1	child_BMI_14year_ALSPAC	Weighted median	8	-0.0303498	0.0483114	-0.12504	0.0643407	0.529866	10.6017
KLRK1	child_BMI_15year_ALSPAC	Inverse variance weighted	8	0.000461869	0.0398905	-0.0777235	0.0786473	0.990762	9.07494	8.79667	7	0.267586	20.4244
KLRK1	child_BMI_15year_ALSPAC	MR Egger	8	0.209833	0.126253	-0.0376223	0.457288	0.147574	9.07494
KLRK1	child_BMI_15year_ALSPAC	Weighted median	8	-0.0309762	0.0495169	-0.128029	0.0660768	0.531598	9.07494
KLRK1	child_BMI_16year_ALSPAC	Inverse variance weighted	7	0.0350295	0.0489103	-0.0608346	0.130894	0.473868	9.48801	11.1775	6	0.083044	46.3206
KLRK1	child_BMI_16year_ALSPAC	MR Egger	7	-0.285257	0.227495	-0.731146	0.160633	0.265308	9.48801
KLRK1	child_BMI_16year_ALSPAC	Weighted median	7	-0.028866	0.0513039	-0.129422	0.0716898	0.573676	9.48801
KLRK1	child_BMI_17year_ALSPAC	Inverse variance weighted	7	-0.018164	0.070806	-0.156944	0.120616	0.79754	7.96677	18.6542	6	0.0047893	67.8357
KLRK1	child_BMI_17year_ALSPAC	MR Egger	7	0.379304	0.187012	0.0127609	0.745848	0.0983321	7.96677
KLRK1	child_BMI_17year_ALSPAC	Weighted median	7	-0.0308789	0.0573353	-0.143256	0.0814984	0.590186	7.96677
KLRK1	child_BMI_18year_ALSPAC	Inverse variance weighted	9	0.0226874	0.0481765	-0.0717385	0.117113	0.637696	7.71747	19.036	8	0.0146683	57.9744
KLRK1	child_BMI_18year_ALSPAC	MR Egger	9	0.147992	0.41116	-0.657881	0.953865	0.729508	7.71747
KLRK1	child_BMI_18year_ALSPAC	Weighted median	9	-0.0296337	0.0501474	-0.127923	0.0686553	0.554567	7.71747
KRT14	child_BMI_3year_ALSPAC	Inverse variance weighted	5	-0.0196917	0.0357192	-0.0897013	0.0503178	0.581432	5.38114	6.37018	4	0.173156	37.2074
KRT14	child_BMI_3year_ALSPAC	MR Egger	5	0.0289136	0.081745	-0.131307	0.189134	0.746957	5.38114
KRT14	child_BMI_3year_ALSPAC	Weighted median	5	-0.0474252	0.0399674	-0.125761	0.0309109	0.235387	5.38114
KRT14	child_BMI_5year_ALSPAC	Inverse variance weighted	6	-0.00223509	0.0394063	-0.0794714	0.0750012	0.954769	4.84757	2.41847	5	0.78872	0
KRT14	child_BMI_5year_ALSPAC	MR Egger	6	0.0732072	0.140559	-0.202288	0.348702	0.629987	4.84757
KRT14	child_BMI_5year_ALSPAC	Weighted median	6	0.0216845	0.0518083	-0.0798598	0.123229	0.675543	4.84757
KRT14	child_BMI_6year_ALSPAC	Inverse variance weighted	5	-0.068342	0.0491661	-0.164708	0.0280237	0.164522	5.31508	5.12741	4	0.274473	21.9879
KRT14	child_BMI_6year_ALSPAC	MR Egger	5	0.0504797	0.11214	-0.169316	0.270275	0.683144	5.31508
KRT14	child_BMI_6year_ALSPAC	Weighted median	5	-0.0303451	0.646245	-1.29698	1.23629	0.962548	5.31508
KRT14	child_BMI_7year_ALSPAC	Inverse variance weighted	6	-0.0414623	0.0373838	-0.114735	0.03181	0.267388	7.03501	3.53652	5	0.617869	0
KRT14	child_BMI_7year_ALSPAC	MR Egger	6	-0.057275	0.102728	-0.258621	0.144071	0.606883	7.03501
KRT14	child_BMI_7year_ALSPAC	Weighted median	6	-0.0329119	0.638526	-1.28442	1.2186	0.958892	7.03501
KRT14	child_BMI_8year_ALSPAC	Inverse variance weighted	6	-0.055478	0.0567457	-0.1667	0.0557436	0.328242	8.12531	1.09508	5	0.954538	0
KRT14	child_BMI_8year_ALSPAC	MR Egger	6	0.112863	0.201519	-0.282115	0.507841	0.605318	8.12531
KRT14	child_BMI_8year_ALSPAC	Weighted median	6	-0.051166	0.0748572	-0.197886	0.0955542	0.494282	8.12531
KRT14	child_BMI_10year_ALSPAC	Inverse variance weighted	11	-0.0113498	0.0387277	-0.0872562	0.0645565	0.76947	10.4682	9.05698	10	0.526704	0
KRT14	child_BMI_10year_ALSPAC	MR Egger	11	-0.0148577	0.126564	-0.262923	0.233208	0.909127	10.4682
KRT14	child_BMI_10year_ALSPAC	Weighted median	11	-0.0407256	0.0513465	-0.141365	0.0599136	0.427689	10.4682
KRT14	child_BMI_12year_ALSPAC	Inverse variance weighted	10	-0.0268449	0.039685	-0.104628	0.0509378	0.498756	9.47495	6.12854	9	0.726987	0
KRT14	child_BMI_12year_ALSPAC	MR Egger	10	0.0987377	0.105709	-0.108452	0.305928	0.377609	9.47495
KRT14	child_BMI_12year_ALSPAC	Weighted median	10	-0.042551	0.052049	-0.144567	0.059465	0.413632	9.47495
KRT14	child_BMI_14year_ALSPAC	Inverse variance weighted	8	-0.0448606	0.038818	-0.120944	0.0312227	0.247818	10.6017	0.907752	7	0.996183	0
KRT14	child_BMI_14year_ALSPAC	MR Egger	8	0.0372599	0.158085	-0.272588	0.347107	0.821508	10.6017
KRT14	child_BMI_14year_ALSPAC	Weighted median	8	-0.0393962	0.0479614	-0.133401	0.0546081	0.41141	10.6017
KRT14	child_BMI_15year_ALSPAC	Inverse variance weighted	8	-0.0235872	0.0395311	-0.101068	0.0538938	0.550725	9.07494	3.59547	7	0.825012	0
KRT14	child_BMI_15year_ALSPAC	MR Egger	8	0.038216	0.13903	-0.234283	0.310715	0.792632	9.07494
KRT14	child_BMI_15year_ALSPAC	Weighted median	8	-0.0376102	0.0509926	-0.137556	0.0623352	0.46078	9.07494
KRT14	child_BMI_16year_ALSPAC	Inverse variance weighted	7	-0.0248895	0.0395486	-0.102405	0.0526257	0.529126	9.48801	4.91686	6	0.55452	0
KRT14	child_BMI_16year_ALSPAC	MR Egger	7	-0.12091	0.201785	-0.516408	0.274589	0.575153	9.48801
KRT14	child_BMI_16year_ALSPAC	Weighted median	7	-0.0369742	0.0503751	-0.135709	0.0617611	0.462963	9.48801
KRT14	child_BMI_17year_ALSPAC	Inverse variance weighted	7	-0.00335548	0.0448113	-0.0911856	0.0844747	0.94031	7.96677	4.62135	6	0.59321	0
KRT14	child_BMI_17year_ALSPAC	MR Egger	7	0.0875011	0.152505	-0.211409	0.386411	0.590974	7.96677
KRT14	child_BMI_17year_ALSPAC	Weighted median	7	-0.0363859	0.056249	-0.146634	0.0738622	0.517715	7.96677
KRT14	child_BMI_18year_ALSPAC	Inverse variance weighted	9	-0.0194648	0.0346635	-0.0874052	0.0484756	0.574432	7.71747	4.89958	8	0.768254	0
KRT14	child_BMI_18year_ALSPAC	MR Egger	9	0.0963108	0.276816	-0.446248	0.63887	0.738125	7.71747
KRT14	child_BMI_18year_ALSPAC	Weighted median	9	-0.0369186	0.0455341	-0.126165	0.0523283	0.417487	7.71747
KRT17	child_BMI_3year_ALSPAC	Inverse variance weighted	5	0.00247735	0.0279556	-0.0523156	0.0572703	0.929386	5.38114	1.96512	4	0.742175	0
KRT17	child_BMI_3year_ALSPAC	MR Egger	5	-0.0088411	0.0594822	-0.125426	0.107744	0.891271	5.38114
KRT17	child_BMI_3year_ALSPAC	Weighted median	5	0.00741419	0.0402005	-0.0713788	0.0862072	0.853676	5.38114
KRT17	child_BMI_5year_ALSPAC	Inverse variance weighted	6	0.0112113	0.0388636	-0.0649613	0.0873839	0.77298	4.84757	2.51799	5	0.773784	0
KRT17	child_BMI_5year_ALSPAC	MR Egger	6	0.192786	0.138961	-0.0795781	0.465149	0.237632	4.84757
KRT17	child_BMI_5year_ALSPAC	Weighted median	6	-0.0156942	0.051323	-0.116287	0.0848989	0.759763	4.84757
KRT17	child_BMI_6year_ALSPAC	Inverse variance weighted	5	-0.00314059	0.0428631	-0.0871522	0.080871	0.941591	5.31508	2.06079	4	0.724579	0
KRT17	child_BMI_6year_ALSPAC	MR Egger	5	-0.0172018	0.102109	-0.217335	0.182931	0.876935	5.31508
KRT17	child_BMI_6year_ALSPAC	Weighted median	5	-0.00280189	1.11466	-2.18753	2.18192	0.997994	5.31508
KRT17	child_BMI_7year_ALSPAC	Inverse variance weighted	6	-0.0243867	0.0369052	-0.0967209	0.0479475	0.508745	7.03501	2.19068	5	0.82218	0
KRT17	child_BMI_7year_ALSPAC	MR Egger	6	0.0274695	0.101396	-0.171266	0.226205	0.799863	7.03501
KRT17	child_BMI_7year_ALSPAC	Weighted median	6	-0.0162907	0.0677773	-0.149134	0.116553	0.810054	7.03501
KRT17	child_BMI_8year_ALSPAC	Inverse variance weighted	6	-0.00728923	0.0559748	-0.117	0.102421	0.89639	8.12531	3.05774	5	0.691085	0
KRT17	child_BMI_8year_ALSPAC	MR Egger	6	0.225935	0.198587	-0.163294	0.615165	0.318762	8.12531
KRT17	child_BMI_8year_ALSPAC	Weighted median	6	-0.0407977	0.0734828	-0.184824	0.103229	0.578757	8.12531
KRT17	child_BMI_10year_ALSPAC	Inverse variance weighted	11	0.0189225	0.0382108	-0.0559707	0.0938157	0.62045	10.4682	5.08813	10	0.885213	0
KRT17	child_BMI_10year_ALSPAC	MR Egger	11	0.126829	0.124618	-0.117423	0.371081	0.335379	10.4682
KRT17	child_BMI_10year_ALSPAC	Weighted median	11	-0.0182922	0.0497689	-0.115839	0.0792548	0.713215	10.4682
KRT17	child_BMI_12year_ALSPAC	Inverse variance weighted	10	0.00581098	0.0391577	-0.0709381	0.0825601	0.882028	9.47495	5.22107	9	0.814627	0
KRT17	child_BMI_12year_ALSPAC	MR Egger	10	0.136317	0.104359	-0.0682271	0.340862	0.227777	9.47495
KRT17	child_BMI_12year_ALSPAC	Weighted median	10	-0.0163442	0.0508038	-0.11592	0.0832312	0.747671	9.47495
KRT17	child_BMI_14year_ALSPAC	Inverse variance weighted	8	0.00931313	0.0383019	-0.0657587	0.0843849	0.807889	10.6017	4.14385	7	0.763068	0
KRT17	child_BMI_14year_ALSPAC	MR Egger	8	0.220551	0.156065	-0.085337	0.526438	0.207316	10.6017
KRT17	child_BMI_14year_ALSPAC	Weighted median	8	-0.0188913	0.0485872	-0.114122	0.0763395	0.697414	10.6017
KRT17	child_BMI_15year_ALSPAC	Inverse variance weighted	8	-0.0145329	0.0390142	-0.0910008	0.061935	0.709518	9.07494	4.41785	7	0.730586	0
KRT17	child_BMI_15year_ALSPAC	MR Egger	8	0.161424	0.13733	-0.107742	0.430589	0.284342	9.07494
KRT17	child_BMI_15year_ALSPAC	Weighted median	8	-0.030181	0.0495677	-0.127334	0.0669718	0.542602	9.07494
KRT17	child_BMI_16year_ALSPAC	Inverse variance weighted	7	-0.0266144	0.0390062	-0.103067	0.0498377	0.495041	9.48801	2.18397	6	0.902025	0
KRT17	child_BMI_16year_ALSPAC	MR Egger	7	0.0933964	0.19914	-0.296918	0.483711	0.658808	9.48801
KRT17	child_BMI_16year_ALSPAC	Weighted median	7	-0.0287111	0.0517901	-0.13022	0.0727975	0.579323	9.48801
KRT17	child_BMI_17year_ALSPAC	Inverse variance weighted	7	0.0107695	0.0442135	-0.0758891	0.097428	0.807557	7.96677	2.09164	6	0.91108	0
KRT17	child_BMI_17year_ALSPAC	MR Egger	7	0.0127508	0.150438	-0.282107	0.307609	0.935743	7.96677
KRT17	child_BMI_17year_ALSPAC	Weighted median	7	-0.0128105	0.0563791	-0.123314	0.0976926	0.820252	7.96677
KRT17	child_BMI_18year_ALSPAC	Inverse variance weighted	9	-0.0352529	0.0341896	-0.102265	0.0317587	0.302493	7.71747	3.56289	8	0.894255	0
KRT17	child_BMI_18year_ALSPAC	MR Egger	9	-0.0311437	0.272822	-0.565876	0.503588	0.912321	7.71747
KRT17	child_BMI_18year_ALSPAC	Weighted median	9	-0.0328785	0.0447472	-0.120583	0.054826	0.462485	7.71747
KRT18	child_BMI_3year_ALSPAC	Inverse variance weighted	5	0.0122702	0.0258648	-0.0384248	0.0629651	0.635218	5.38114	3.29022	4	0.510484	0
KRT18	child_BMI_3year_ALSPAC	MR Egger	5	0.0299047	0.0565567	-0.0809464	0.140756	0.633597	5.38114
KRT18	child_BMI_3year_ALSPAC	Weighted median	5	0.0148356	0.0378916	-0.059432	0.0891033	0.695407	5.38114
KRT18	child_BMI_5year_ALSPAC	Inverse variance weighted	6	-0.0290161	0.0359488	-0.0994757	0.0414436	0.419581	4.84757	3.72103	5	0.590238	0
KRT18	child_BMI_5year_ALSPAC	MR Egger	6	0.00775304	0.128491	-0.244089	0.259596	0.95478	4.84757
KRT18	child_BMI_5year_ALSPAC	Weighted median	6	-0.0260586	0.056027	-0.135872	0.0837544	0.641855	4.84757
KRT18	child_BMI_6year_ALSPAC	Inverse variance weighted	5	0.0828432	0.0396387	0.00515132	0.160535	0.0366217	5.31508	2.25102	4	0.6897	0
KRT18	child_BMI_6year_ALSPAC	MR Egger	5	0.0434749	0.0944408	-0.141629	0.228579	0.676588	5.31508
KRT18	child_BMI_6year_ALSPAC	Weighted median	5	0.0654179	1.10332	-2.09709	2.22792	0.95272	5.31508
KRT18	child_BMI_7year_ALSPAC	Inverse variance weighted	6	0.03677	0.055018	-0.0710653	0.144605	0.503925	7.03501	12.9984	5	0.0233938	61.5337
KRT18	child_BMI_7year_ALSPAC	MR Egger	6	0.0224819	0.168867	-0.308497	0.353461	0.900517	7.03501
KRT18	child_BMI_7year_ALSPAC	Weighted median	6	0.00503579	0.0800135	-0.151791	0.161862	0.949817	7.03501
KRT18	child_BMI_8year_ALSPAC	Inverse variance weighted	6	0.0547423	0.0517834	-0.0467531	0.156238	0.290447	8.12531	4.17869	5	0.523987	0
KRT18	child_BMI_8year_ALSPAC	MR Egger	6	-0.0521272	0.183938	-0.412645	0.30839	0.790936	8.12531
KRT18	child_BMI_8year_ALSPAC	Weighted median	6	0.0510863	0.0701513	-0.0864102	0.188583	0.466472	8.12531
KRT18	child_BMI_10year_ALSPAC	Inverse variance weighted	11	0.00879096	0.0353508	-0.0604965	0.0780785	0.80361	10.4682	9.58645	10	0.477493	0
KRT18	child_BMI_10year_ALSPAC	MR Egger	11	0.141265	0.115305	-0.084732	0.367263	0.251615	10.4682
KRT18	child_BMI_10year_ALSPAC	Weighted median	11	0.0461178	0.0490116	-0.0499449	0.14218	0.346727	10.4682
KRT18	child_BMI_12year_ALSPAC	Inverse variance weighted	10	0.0252479	0.0362195	-0.0457423	0.0962381	0.485752	9.47495	7.51914	9	0.583233	0
KRT18	child_BMI_12year_ALSPAC	MR Egger	10	0.061576	0.0965917	-0.127744	0.250896	0.541618	9.47495
KRT18	child_BMI_12year_ALSPAC	Weighted median	10	0.0443739	0.0521137	-0.057769	0.146517	0.394501	9.47495
KRT18	child_BMI_14year_ALSPAC	Inverse variance weighted	8	0.0274626	0.0354234	-0.0419672	0.0968924	0.438181	10.6017	6.88752	7	0.440685	0
KRT18	child_BMI_14year_ALSPAC	MR Egger	8	0.13275	0.148226	-0.157773	0.423273	0.404965	10.6017
KRT18	child_BMI_14year_ALSPAC	Weighted median	8	0.051059	0.0532044	-0.0532216	0.15534	0.337218	10.6017
KRT18	child_BMI_15year_ALSPAC	Inverse variance weighted	8	-0.00500391	0.0433421	-0.0899544	0.0799465	0.908087	9.07494	10.1033	7	0.182794	30.7159
KRT18	child_BMI_15year_ALSPAC	MR Egger	8	-0.0211576	0.164845	-0.344254	0.301939	0.902067	9.07494
KRT18	child_BMI_15year_ALSPAC	Weighted median	8	0.0209639	0.0521896	-0.0813278	0.123256	0.687915	9.07494
KRT18	child_BMI_16year_ALSPAC	Inverse variance weighted	7	0.0336445	0.0390375	-0.0428689	0.110158	0.388769	9.48801	7.02488	6	0.318553	14.5892
KRT18	child_BMI_16year_ALSPAC	MR Egger	7	0.0416482	0.218089	-0.385806	0.469102	0.856062	9.48801
KRT18	child_BMI_16year_ALSPAC	Weighted median	7	0.0457109	0.0518754	-0.0559649	0.147387	0.378227	9.48801
KRT18	child_BMI_17year_ALSPAC	Inverse variance weighted	7	-0.000422305	0.0507752	-0.0999418	0.0990972	0.993364	7.96677	9.25504	6	0.159734	35.1705
KRT18	child_BMI_17year_ALSPAC	MR Egger	7	0.317799	0.139138	0.045088	0.59051	0.0711765	7.96677
KRT18	child_BMI_17year_ALSPAC	Weighted median	7	0.038018	0.060554	-0.0806677	0.156704	0.530111	7.96677
KRT18	child_BMI_18year_ALSPAC	Inverse variance weighted	9	-0.0013171	0.0426698	-0.08495	0.0823158	0.975375	7.71747	14.5645	8	0.0681874	45.0719
KRT18	child_BMI_18year_ALSPAC	MR Egger	9	0.513916	0.30661	-0.0870398	1.11487	0.137619	7.71747
KRT18	child_BMI_18year_ALSPAC	Weighted median	9	0.0447497	0.047509	-0.048368	0.137867	0.346234	7.71747
KRT19	child_BMI_3year_ALSPAC	Inverse variance weighted	5	0.0379389	0.0322887	-0.025347	0.101225	0.239999	5.38114	5.80068	4	0.214536	31.0426
KRT19	child_BMI_3year_ALSPAC	MR Egger	5	0.0159274	0.0780681	-0.137086	0.168941	0.851395	5.38114
KRT19	child_BMI_3year_ALSPAC	Weighted median	5	0.0207284	0.0406188	-0.0588843	0.100341	0.60983	5.38114
KRT19	child_BMI_5year_ALSPAC	Inverse variance weighted	6	-0.00471386	0.0702012	-0.142308	0.132881	0.946464	4.84757	17.7279	5	0.00330752	71.7958
KRT19	child_BMI_5year_ALSPAC	MR Egger	6	0.294533	0.233242	-0.162622	0.751689	0.275267	4.84757
KRT19	child_BMI_5year_ALSPAC	Weighted median	6	0.0320437	0.0663564	-0.0980147	0.162102	0.629164	4.84757
KRT19	child_BMI_6year_ALSPAC	Inverse variance weighted	5	0.0992221	0.0410954	0.0186751	0.179769	0.0157598	5.31508	2.84126	4	0.584731	0
KRT19	child_BMI_6year_ALSPAC	MR Egger	5	0.0702048	0.0979023	-0.121684	0.262093	0.525108	5.31508
KRT19	child_BMI_6year_ALSPAC	Weighted median	5	0.0928091	0.660335	-1.20145	1.38707	0.888227	5.31508
KRT19	child_BMI_7year_ALSPAC	Inverse variance weighted	6	0.100056	0.0839875	-0.064559	0.264672	0.233526	7.03501	28.1527	5	3.39799e-05	82.2397
KRT19	child_BMI_7year_ALSPAC	MR Egger	6	-0.00844747	0.251387	-0.501166	0.484272	0.974803	7.03501
KRT19	child_BMI_7year_ALSPAC	Weighted median	6	0.0808896	0.0763755	-0.0688063	0.230586	0.289552	7.03501
KRT19	child_BMI_8year_ALSPAC	Inverse variance weighted	6	0.0280391	0.0537078	-0.0772282	0.133306	0.601623	8.12531	3.28145	5	0.656683	0
KRT19	child_BMI_8year_ALSPAC	MR Egger	6	-0.150985	0.190662	-0.524682	0.222713	0.472735	8.12531
KRT19	child_BMI_8year_ALSPAC	Weighted median	6	0.0179374	0.0718283	-0.122846	0.158721	0.802799	8.12531
KRT19	child_BMI_10year_ALSPAC	Inverse variance weighted	11	0.0133917	0.05015	-0.0849022	0.111686	0.789443	10.4682	18.7146	10	0.0440417	46.5657
KRT19	child_BMI_10year_ALSPAC	MR Egger	11	0.157975	0.164801	-0.165034	0.480985	0.36281	10.4682
KRT19	child_BMI_10year_ALSPAC	Weighted median	11	0.0153831	0.0524679	-0.087454	0.11822	0.769377	10.4682
KRT19	child_BMI_12year_ALSPAC	Inverse variance weighted	10	0.0172506	0.0474037	-0.0756608	0.110162	0.715927	9.47495	14.3357	9	0.110874	37.2198
KRT19	child_BMI_12year_ALSPAC	MR Egger	10	0.11824	0.128385	-0.133394	0.369874	0.383992	9.47495
KRT19	child_BMI_12year_ALSPAC	Weighted median	10	0.00542123	0.0535646	-0.0995654	0.110408	0.919384	9.47495
KRT19	child_BMI_14year_ALSPAC	Inverse variance weighted	8	0.0149986	0.0517268	-0.086386	0.116383	0.771848	10.6017	13.8717	7	0.0535106	49.5376
KRT19	child_BMI_14year_ALSPAC	MR Egger	8	0.1062	0.224436	-0.333695	0.546095	0.652805	10.6017
KRT19	child_BMI_14year_ALSPAC	Weighted median	8	0.011936	0.051095	-0.0882101	0.112082	0.815292	10.6017
KRT19	child_BMI_15year_ALSPAC	Inverse variance weighted	8	-0.0176301	0.0408653	-0.0977261	0.0624658	0.666162	9.07494	8.34576	7	0.303094	16.1251
KRT19	child_BMI_15year_ALSPAC	MR Egger	8	-0.0102477	0.155398	-0.314827	0.294332	0.949564	9.07494
KRT19	child_BMI_15year_ALSPAC	Weighted median	8	0.0118286	0.0530396	-0.0921291	0.115786	0.823525	9.07494
KRT19	child_BMI_16year_ALSPAC	Inverse variance weighted	7	0.0209497	0.0374258	-0.0524048	0.0943043	0.575638	9.48801	2.83211	6	0.829604	0
KRT19	child_BMI_16year_ALSPAC	MR Egger	7	-0.0712579	0.190998	-0.445614	0.303099	0.724382	9.48801
KRT19	child_BMI_16year_ALSPAC	Weighted median	7	0.0183891	0.0479966	-0.0756843	0.112463	0.701621	9.48801
KRT19	child_BMI_17year_ALSPAC	Inverse variance weighted	7	-0.0562502	0.0424027	-0.13936	0.026859	0.18465	7.96677	5.2582	6	0.511149	0
KRT19	child_BMI_17year_ALSPAC	MR Egger	7	0.172268	0.144289	-0.110538	0.455075	0.286062	7.96677
KRT19	child_BMI_17year_ALSPAC	Weighted median	7	-0.00490445	0.0588462	-0.120243	0.110434	0.933578	7.96677
KRT19	child_BMI_18year_ALSPAC	Inverse variance weighted	9	0.0118176	0.0350648	-0.0569094	0.0805447	0.7361	7.71747	9.14002	8	0.330622	12.4729
KRT19	child_BMI_18year_ALSPAC	MR Egger	9	0.0626472	0.298474	-0.522362	0.647656	0.839731	7.71747
KRT19	child_BMI_18year_ALSPAC	Weighted median	9	0.0210407	0.046318	-0.0697425	0.111824	0.649637	7.71747
KRT5	child_BMI_3year_ALSPAC	Inverse variance weighted	5	-0.012887	0.0261979	-0.0642349	0.0384609	0.622783	5.38114	3.06075	4	0.54771	0
KRT5	child_BMI_3year_ALSPAC	MR Egger	5	-0.0101378	0.0562339	-0.120356	0.100081	0.868424	5.38114
KRT5	child_BMI_3year_ALSPAC	Weighted median	5	0.0173358	0.0379643	-0.0570741	0.0917458	0.647933	5.38114
KRT5	child_BMI_5year_ALSPAC	Inverse variance weighted	6	-0.0236287	0.0364809	-0.0951312	0.0478739	0.517179	4.84757	2.40529	5	0.790686	0
KRT5	child_BMI_5year_ALSPAC	MR Egger	6	-0.18105	0.13012	-0.436084	0.0739842	0.236489	4.84757
KRT5	child_BMI_5year_ALSPAC	Weighted median	6	-0.00408359	0.0496365	-0.101371	0.0932039	0.934432	4.84757
KRT5	child_BMI_6year_ALSPAC	Inverse variance weighted	5	0.0406731	0.0526127	-0.0624477	0.143794	0.439483	5.31508	6.86551	4	0.143168	41.7378
KRT5	child_BMI_6year_ALSPAC	MR Egger	5	-0.160138	0.0956576	-0.347627	0.0273506	0.192709	5.31508
KRT5	child_BMI_6year_ALSPAC	Weighted median	5	0.0272163	0.212845	-0.38996	0.444392	0.898252	5.31508
KRT5	child_BMI_7year_ALSPAC	Inverse variance weighted	6	-0.0106423	0.0347895	-0.0788298	0.0575451	0.759676	7.03501	5.06011	5	0.408589	1.18784
KRT5	child_BMI_7year_ALSPAC	MR Egger	6	-0.0362239	0.105968	-0.243921	0.171473	0.749677	7.03501
KRT5	child_BMI_7year_ALSPAC	Weighted median	6	-0.00832474	0.0807451	-0.166585	0.149936	0.917884	7.03501
KRT5	child_BMI_8year_ALSPAC	Inverse variance weighted	6	-0.0729711	0.0703525	-0.210862	0.0649198	0.299633	8.12531	8.96869	5	0.110319	44.2505
KRT5	child_BMI_8year_ALSPAC	MR Egger	6	0.1779	0.246862	-0.305948	0.661749	0.510993	8.12531
KRT5	child_BMI_8year_ALSPAC	Weighted median	6	0.0354079	0.0802141	-0.121812	0.192627	0.658911	8.12531
KRT5	child_BMI_10year_ALSPAC	Inverse variance weighted	11	-0.0602518	0.0393999	-0.137476	0.0169721	0.126206	10.4682	12.0772	10	0.279923	17.1993
KRT5	child_BMI_10year_ALSPAC	MR Egger	11	-0.0715414	0.135247	-0.336626	0.193543	0.609624	10.4682
KRT5	child_BMI_10year_ALSPAC	Weighted median	11	-0.00363306	0.0533406	-0.108181	0.100914	0.945698	10.4682
KRT5	child_BMI_12year_ALSPAC	Inverse variance weighted	10	-0.0678057	0.0413265	-0.148806	0.0131943	0.100853	9.47495	11.3927	9	0.249746	21.0023
KRT5	child_BMI_12year_ALSPAC	MR Egger	10	-0.0581722	0.116721	-0.286945	0.170601	0.631623	9.47495
KRT5	child_BMI_12year_ALSPAC	Weighted median	10	-0.0946502	0.0526072	-0.19776	0.00845991	0.0719891	9.47495
KRT5	child_BMI_14year_ALSPAC	Inverse variance weighted	8	-0.0805352	0.0399174	-0.158773	-0.00229712	0.0436385	10.6017	8.63639	7	0.279826	18.9476
KRT5	child_BMI_14year_ALSPAC	MR Egger	8	-0.0562992	0.175222	-0.399733	0.287135	0.758879	10.6017
KRT5	child_BMI_14year_ALSPAC	Weighted median	8	-0.115671	0.053103	-0.219753	-0.011589	0.0293885	10.6017
KRT5	child_BMI_15year_ALSPAC	Inverse variance weighted	8	-0.0766781	0.0431821	-0.161315	0.00795877	0.0757836	9.07494	9.74899	7	0.20325	28.1977
KRT5	child_BMI_15year_ALSPAC	MR Egger	8	-0.304318	0.132279	-0.563586	-0.0450506	0.0610526	9.07494
KRT5	child_BMI_15year_ALSPAC	Weighted median	8	-0.10809	0.0550256	-0.21594	-0.000239318	0.0494896	9.07494
KRT5	child_BMI_16year_ALSPAC	Inverse variance weighted	7	-0.0142951	0.0585889	-0.129129	0.100539	0.807239	9.48801	15.3588	6	0.0176426	60.9343
KRT5	child_BMI_16year_ALSPAC	MR Egger	7	-0.634524	0.186826	-1.0007	-0.268344	0.0193279	9.48801
KRT5	child_BMI_16year_ALSPAC	Weighted median	7	0.030052	0.0587749	-0.0851468	0.145251	0.609136	9.48801
KRT5	child_BMI_17year_ALSPAC	Inverse variance weighted	7	-0.0957271	0.0450755	-0.184075	-0.00737909	0.0336948	7.96677	7.08607	6	0.312961	15.3268
KRT5	child_BMI_17year_ALSPAC	MR Egger	7	-0.0266133	0.164916	-0.349848	0.296622	0.878116	7.96677
KRT5	child_BMI_17year_ALSPAC	Weighted median	7	-0.145376	0.0618016	-0.266507	-0.0242445	0.0186579	7.96677
KRT5	child_BMI_18year_ALSPAC	Inverse variance weighted	9	-0.0352778	0.045998	-0.125434	0.0548783	0.443116	7.71747	16.4356	8	0.0365526	51.3253
KRT5	child_BMI_18year_ALSPAC	MR Egger	9	-0.302486	0.37916	-1.04564	0.440667	0.451208	7.71747
KRT5	child_BMI_18year_ALSPAC	Weighted median	9	-0.0480896	0.0530435	-0.152055	0.0558756	0.364614	7.71747
KRT6C	child_BMI_3year_ALSPAC	Inverse variance weighted	5	0.00233136	0.0277489	-0.0520565	0.0567192	0.933043	5.38114	3.24724	4	0.517334	0
KRT6C	child_BMI_3year_ALSPAC	MR Egger	5	-0.0228811	0.0591921	-0.138898	0.0931354	0.724872	5.38114
KRT6C	child_BMI_3year_ALSPAC	Weighted median	5	0.019199	0.0386386	-0.0565328	0.0949307	0.61927	5.38114
KRT6C	child_BMI_5year_ALSPAC	Inverse variance weighted	6	0.018088	0.0385842	-0.057537	0.093713	0.639218	4.84757	4.81194	5	0.43926	0
KRT6C	child_BMI_5year_ALSPAC	MR Egger	6	0.178661	0.137914	-0.0916503	0.448972	0.264868	4.84757
KRT6C	child_BMI_5year_ALSPAC	Weighted median	6	0.021276	0.055566	-0.0876335	0.130185	0.701798	4.84757
KRT6C	child_BMI_6year_ALSPAC	Inverse variance weighted	5	-0.00432232	0.0427495	-0.0881113	0.0794667	0.919465	5.31508	4.0361	4	0.401142	0.894441
KRT6C	child_BMI_6year_ALSPAC	MR Egger	5	-0.107879	0.101386	-0.306596	0.0908383	0.365361	5.31508
KRT6C	child_BMI_6year_ALSPAC	Weighted median	5	-0.0214208	0.22912	-0.470496	0.427654	0.925513	5.31508
KRT6C	child_BMI_7year_ALSPAC	Inverse variance weighted	6	-0.0107215	0.0366323	-0.0825207	0.0610778	0.769768	7.03501	2.97091	5	0.704471	0
KRT6C	child_BMI_7year_ALSPAC	MR Egger	6	-0.0798661	0.100655	-0.277149	0.117417	0.471918	7.03501
KRT6C	child_BMI_7year_ALSPAC	Weighted median	6	-0.0261668	0.0801569	-0.183274	0.130941	0.744088	7.03501
KRT6C	child_BMI_8year_ALSPAC	Inverse variance weighted	6	-0.0410372	0.0555671	-0.149949	0.0678742	0.4602	8.12531	1.3553	5	0.92914	0
KRT6C	child_BMI_8year_ALSPAC	MR Egger	6	-0.0349906	0.1972	-0.421503	0.351522	0.867788	8.12531
KRT6C	child_BMI_8year_ALSPAC	Weighted median	6	-0.0195918	0.0692587	-0.155339	0.116155	0.77727	8.12531
KRT6C	child_BMI_10year_ALSPAC	Inverse variance weighted	11	-0.0118137	0.0379314	-0.0861593	0.0625318	0.755459	10.4682	3.41017	10	0.970061	0
KRT6C	child_BMI_10year_ALSPAC	MR Egger	11	0.00385841	0.123693	-0.238579	0.246296	0.975796	10.4682
KRT6C	child_BMI_10year_ALSPAC	Weighted median	11	-0.0169589	0.0514775	-0.117855	0.083937	0.741821	10.4682
KRT6C	child_BMI_12year_ALSPAC	Inverse variance weighted	10	-0.0249281	0.0388686	-0.10111	0.0512543	0.5213	9.47495	3.73375	9	0.928047	0
KRT6C	child_BMI_12year_ALSPAC	MR Egger	10	0.0224068	0.103601	-0.18065	0.225464	0.834182	9.47495
KRT6C	child_BMI_12year_ALSPAC	Weighted median	10	-0.0168683	0.051137	-0.117097	0.0833602	0.741502	9.47495
KRT6C	child_BMI_14year_ALSPAC	Inverse variance weighted	8	-0.0273372	0.038019	-0.101855	0.04718	0.472116	10.6017	1.58512	7	0.979216	0
KRT6C	child_BMI_14year_ALSPAC	MR Egger	8	-0.0614896	0.15492	-0.365133	0.242154	0.705165	10.6017
KRT6C	child_BMI_14year_ALSPAC	Weighted median	8	-0.0160683	0.0489202	-0.111952	0.0798152	0.742564	10.6017
KRT6C	child_BMI_15year_ALSPAC	Inverse variance weighted	8	-0.0201071	0.0387257	-0.0960095	0.0557953	0.603609	9.07494	3.78184	7	0.804534	0
KRT6C	child_BMI_15year_ALSPAC	MR Egger	8	0.0789208	0.136379	-0.188383	0.346225	0.583855	9.07494
KRT6C	child_BMI_15year_ALSPAC	Weighted median	8	-0.0199906	0.0494392	-0.116891	0.0769102	0.685957	9.07494
KRT6C	child_BMI_16year_ALSPAC	Inverse variance weighted	7	-0.0172546	0.05581	-0.126642	0.092133	0.757195	9.48801	12.4627	6	0.0524076	51.8563
KRT6C	child_BMI_16year_ALSPAC	MR Egger	7	-0.514569	0.214267	-0.934532	-0.0946063	0.061504	9.48801
KRT6C	child_BMI_16year_ALSPAC	Weighted median	7	-0.0339012	0.0508686	-0.133604	0.0658013	0.505126	9.48801
KRT6C	child_BMI_17year_ALSPAC	Inverse variance weighted	7	-0.0501173	0.043883	-0.136128	0.0358934	0.253427	7.96677	3.32388	6	0.767235	0
KRT6C	child_BMI_17year_ALSPAC	MR Egger	7	0.0441347	0.149325	-0.248542	0.336811	0.779446	7.96677
KRT6C	child_BMI_17year_ALSPAC	Weighted median	7	-0.0585459	0.0562947	-0.168883	0.0517917	0.298345	7.96677
KRT6C	child_BMI_18year_ALSPAC	Inverse variance weighted	9	0.0198364	0.0415205	-0.0615437	0.101217	0.632828	7.71747	11.9734	8	0.152395	33.1851
KRT6C	child_BMI_18year_ALSPAC	MR Egger	9	-0.0801822	0.352234	-0.770561	0.610196	0.826433	7.71747
KRT6C	child_BMI_18year_ALSPAC	Weighted median	9	-0.0170634	0.0481885	-0.111513	0.077386	0.723266	7.71747
KRT8	child_BMI_3year_ALSPAC	Inverse variance weighted	5	-0.0422863	0.0382832	-0.117321	0.0327489	0.269349	5.38114	7.61019	4	0.106947	47.4389
KRT8	child_BMI_3year_ALSPAC	MR Egger	5	0.00438744	0.0891838	-0.170413	0.179188	0.963856	5.38114
KRT8	child_BMI_3year_ALSPAC	Weighted median	5	-0.049012	0.0551257	-0.157058	0.0590343	0.373952	5.38114
KRT8	child_BMI_5year_ALSPAC	Inverse variance weighted	6	-0.00593266	0.0506945	-0.105294	0.0934286	0.906838	4.84757	8.64101	5	0.124269	42.1364
KRT8	child_BMI_5year_ALSPAC	MR Egger	6	0.275386	0.139689	0.00159533	0.549177	0.119974	4.84757
KRT8	child_BMI_5year_ALSPAC	Weighted median	6	0.0106704	0.0597744	-0.106487	0.127828	0.858322	4.84757
KRT8	child_BMI_6year_ALSPAC	Inverse variance weighted	5	0.0718048	0.0674166	-0.0603318	0.203941	0.286835	5.31508	10.0261	4	0.0399906	60.1041
KRT8	child_BMI_6year_ALSPAC	MR Egger	5	-0.0834717	0.156981	-0.391155	0.224211	0.631769	5.31508
KRT8	child_BMI_6year_ALSPAC	Weighted median	5	0.049704	0.561054	-1.04996	1.14937	0.929407	5.31508
KRT8	child_BMI_7year_ALSPAC	Inverse variance weighted	6	-0.0036571	0.0706736	-0.142177	0.134863	0.958731	7.03501	18.5818	5	0.00229906	73.0919
KRT8	child_BMI_7year_ALSPAC	MR Egger	6	0.049913	0.215222	-0.371922	0.471748	0.827986	7.03501
KRT8	child_BMI_7year_ALSPAC	Weighted median	6	0.0137619	0.245056	-0.466547	0.494071	0.955216	7.03501
KRT8	child_BMI_8year_ALSPAC	Inverse variance weighted	6	-0.0321235	0.0599634	-0.149652	0.0854049	0.592154	8.12531	5.81461	5	0.324678	14.0097
KRT8	child_BMI_8year_ALSPAC	MR Egger	6	0.32098	0.197347	-0.0658202	0.707779	0.179177	8.12531
KRT8	child_BMI_8year_ALSPAC	Weighted median	6	-0.0232324	0.0754651	-0.171144	0.124679	0.758192	8.12531
KRT8	child_BMI_10year_ALSPAC	Inverse variance weighted	11	-0.0477912	0.0534532	-0.152559	0.056977	0.371281	10.4682	19.8488	10	0.0307154	49.6192
KRT8	child_BMI_10year_ALSPAC	MR Egger	11	0.258213	0.14913	-0.0340812	0.550507	0.117415	10.4682
KRT8	child_BMI_10year_ALSPAC	Weighted median	11	-0.0131623	0.0571319	-0.125141	0.0988163	0.817794	10.4682
KRT8	child_BMI_12year_ALSPAC	Inverse variance weighted	10	-0.0501068	0.0585629	-0.16489	0.0646764	0.392215	9.47495	20.4247	9	0.0154647	55.9358
KRT8	child_BMI_12year_ALSPAC	MR Egger	10	0.27463	0.1097	0.0596178	0.489643	0.0367434	9.47495
KRT8	child_BMI_12year_ALSPAC	Weighted median	10	0.00792331	0.0573954	-0.104572	0.120418	0.890203	9.47495
KRT8	child_BMI_14year_ALSPAC	Inverse variance weighted	8	-0.0509114	0.0595903	-0.167708	0.0658856	0.392907	10.6017	17.1786	7	0.0162803	59.2515
KRT8	child_BMI_14year_ALSPAC	MR Egger	8	0.434644	0.164201	0.112809	0.756479	0.0381805	10.6017
KRT8	child_BMI_14year_ALSPAC	Weighted median	8	-0.0176888	0.0564202	-0.128272	0.0928949	0.753887	10.6017
KRT8	child_BMI_15year_ALSPAC	Inverse variance weighted	8	-0.0668598	0.0555467	-0.175731	0.0420117	0.228718	9.07494	14.3704	7	0.0449715	51.2889
KRT8	child_BMI_15year_ALSPAC	MR Egger	8	0.215991	0.173912	-0.124876	0.556858	0.260595	9.07494
KRT8	child_BMI_15year_ALSPAC	Weighted median	8	-0.0173305	0.0582537	-0.131508	0.0968468	0.766085	9.07494
KRT8	child_BMI_16year_ALSPAC	Inverse variance weighted	7	-0.0230279	0.0450282	-0.111283	0.0652274	0.609064	9.48801	8.10394	6	0.230587	25.962
KRT8	child_BMI_16year_ALSPAC	MR Egger	7	-0.186982	0.240327	-0.658023	0.284058	0.471742	9.48801
KRT8	child_BMI_16year_ALSPAC	Weighted median	7	-0.0172948	0.0539496	-0.123036	0.0884464	0.748533	9.48801
KRT8	child_BMI_17year_ALSPAC	Inverse variance weighted	7	-0.0623095	0.0676007	-0.194807	0.0701878	0.35667	7.96677	14.227	6	0.0272005	57.8267
KRT8	child_BMI_17year_ALSPAC	MR Egger	7	0.310873	0.181593	-0.0450499	0.666796	0.147592	7.96677
KRT8	child_BMI_17year_ALSPAC	Weighted median	7	-0.00652673	0.0583408	-0.120875	0.107821	0.910924	7.96677
KRT8	child_BMI_18year_ALSPAC	Inverse variance weighted	9	-0.0442618	0.0504439	-0.143132	0.0546083	0.380244	7.71747	17.6421	8	0.0240759	54.6539
KRT8	child_BMI_18year_ALSPAC	MR Egger	9	0.833635	0.271073	0.302332	1.36494	0.0179331	7.71747
KRT8	child_BMI_18year_ALSPAC	Weighted median	9	-0.0194734	0.0498886	-0.117255	0.0783083	0.696287	7.71747
KYAT1	child_BMI_3year_ALSPAC	Inverse variance weighted	5	-0.0182805	0.0269933	-0.0711874	0.0346263	0.498263	5.38114	3.10065	4	0.541125	0
KYAT1	child_BMI_3year_ALSPAC	MR Egger	5	0.0360812	0.0575172	-0.0766525	0.148815	0.574953	5.38114
KYAT1	child_BMI_3year_ALSPAC	Weighted median	5	-0.0103438	0.0400702	-0.0888815	0.0681938	0.796297	5.38114
KYAT1	child_BMI_5year_ALSPAC	Inverse variance weighted	6	-0.0642568	0.0557399	-0.173507	0.0449934	0.248994	4.84757	11.0291	5	0.0508059	54.6654
KYAT1	child_BMI_5year_ALSPAC	MR Egger	6	-0.211487	0.208895	-0.620921	0.197948	0.368608	4.84757
KYAT1	child_BMI_5year_ALSPAC	Weighted median	6	-0.0315454	0.0675434	-0.16393	0.10084	0.640472	4.84757
KYAT1	child_BMI_6year_ALSPAC	Inverse variance weighted	5	0.00408806	0.0696334	-0.132393	0.140569	0.953184	5.31508	11.3387	4	0.0230104	64.7224
KYAT1	child_BMI_6year_ALSPAC	MR Egger	5	-0.160703	0.160298	-0.474887	0.15348	0.389957	5.31508
KYAT1	child_BMI_6year_ALSPAC	Weighted median	5	-0.0419052	0.713353	-1.44008	1.35627	0.953156	5.31508
KYAT1	child_BMI_7year_ALSPAC	Inverse variance weighted	6	-0.0144114	0.035614	-0.0842148	0.055392	0.685731	7.03501	3.75252	5	0.585569	0
KYAT1	child_BMI_7year_ALSPAC	MR Egger	6	-0.0649064	0.0978132	-0.25662	0.126807	0.543253	7.03501
KYAT1	child_BMI_7year_ALSPAC	Weighted median	6	-0.049164	0.0636684	-0.173954	0.0756261	0.440003	7.03501
KYAT1	child_BMI_8year_ALSPAC	Inverse variance weighted	6	-0.000832738	0.059051	-0.116573	0.114907	0.988749	8.12531	5.96902	5	0.309245	16.2342
KYAT1	child_BMI_8year_ALSPAC	MR Egger	6	0.0690652	0.231549	-0.384772	0.522902	0.780346	8.12531
KYAT1	child_BMI_8year_ALSPAC	Weighted median	6	0.0615578	0.0797026	-0.0946593	0.217775	0.439911	8.12531
KYAT1	child_BMI_10year_ALSPAC	Inverse variance weighted	11	-0.0348567	0.0368823	-0.107146	0.0374325	0.344618	10.4682	8.93349	10	0.538427	0
KYAT1	child_BMI_10year_ALSPAC	MR Egger	11	0.0845534	0.120224	-0.151086	0.320193	0.499658	10.4682
KYAT1	child_BMI_10year_ALSPAC	Weighted median	11	-0.0404769	0.053456	-0.145251	0.0642968	0.448929	10.4682
KYAT1	child_BMI_12year_ALSPAC	Inverse variance weighted	10	0.0015566	0.0531745	-0.102665	0.105779	0.976647	9.47495	17.8162	9	0.0373669	49.4842
KYAT1	child_BMI_12year_ALSPAC	MR Egger	10	-0.0399826	0.149477	-0.332958	0.252993	0.795864	9.47495
KYAT1	child_BMI_12year_ALSPAC	Weighted median	10	-0.030854	0.0520701	-0.132911	0.0712035	0.553484	9.47495
KYAT1	child_BMI_14year_ALSPAC	Inverse variance weighted	8	-0.0137748	0.0369691	-0.0862343	0.0586846	0.709444	10.6017	6.95708	7	0.433362	0
KYAT1	child_BMI_14year_ALSPAC	MR Egger	8	0.116371	0.152622	-0.182768	0.41551	0.474673	10.6017
KYAT1	child_BMI_14year_ALSPAC	Weighted median	8	-0.00842338	0.0512746	-0.108922	0.0920749	0.869511	10.6017
KYAT1	child_BMI_15year_ALSPAC	Inverse variance weighted	8	-0.0173531	0.0389933	-0.0937799	0.0590736	0.656299	9.07494	7.50501	7	0.378254	6.72897
KYAT1	child_BMI_15year_ALSPAC	MR Egger	8	0.123406	0.135822	-0.142805	0.389617	0.398593	9.07494
KYAT1	child_BMI_15year_ALSPAC	Weighted median	8	0.00410002	0.0556695	-0.105012	0.113212	0.941289	9.07494
KYAT1	child_BMI_16year_ALSPAC	Inverse variance weighted	7	0.0528395	0.0573988	-0.0596623	0.165341	0.357277	9.48801	13.9353	6	0.0303669	56.944
KYAT1	child_BMI_16year_ALSPAC	MR Egger	7	-0.184112	0.30216	-0.776346	0.408121	0.568934	9.48801
KYAT1	child_BMI_16year_ALSPAC	Weighted median	7	0.0505888	0.0537332	-0.0547282	0.155906	0.346458	9.48801
KYAT1	child_BMI_17year_ALSPAC	Inverse variance weighted	7	0.0118496	0.0426695	-0.0717827	0.0954818	0.781238	7.96677	4.82393	6	0.566586	0
KYAT1	child_BMI_17year_ALSPAC	MR Egger	7	0.0327121	0.145214	-0.251906	0.317331	0.830688	7.96677
KYAT1	child_BMI_17year_ALSPAC	Weighted median	7	0.0358132	0.0562377	-0.0744127	0.146039	0.524243	7.96677
KYAT1	child_BMI_18year_ALSPAC	Inverse variance weighted	9	-0.00757578	0.0368757	-0.0798521	0.0647005	0.837227	7.71747	9.9877	8	0.265891	19.9014
KYAT1	child_BMI_18year_ALSPAC	MR Egger	9	0.538346	0.263404	0.0220744	1.05462	0.080261	7.71747
KYAT1	child_BMI_18year_ALSPAC	Weighted median	9	0.00329445	0.0501099	-0.094921	0.10151	0.947581	7.71747
KYNU	child_BMI_3year_ALSPAC	Inverse variance weighted	5	-0.0588199	0.0303605	-0.118326	0.000686665	0.0526985	5.38114	5.48157	4	0.241354	27.0283
KYNU	child_BMI_3year_ALSPAC	MR Egger	5	-0.00491984	0.0657848	-0.133858	0.124018	0.945092	5.38114
KYNU	child_BMI_3year_ALSPAC	Weighted median	5	-0.0441061	0.0426152	-0.127632	0.0394197	0.300676	5.38114
KYNU	child_BMI_5year_ALSPAC	Inverse variance weighted	6	-0.109075	0.0365248	-0.180664	-0.0374865	0.00282347	4.84757	5.09972	5	0.403832	1.9554
KYNU	child_BMI_5year_ALSPAC	MR Egger	6	-0.120303	0.146443	-0.407331	0.166726	0.457505	4.84757
KYNU	child_BMI_5year_ALSPAC	Weighted median	6	-0.0567479	0.0570557	-0.168577	0.0550813	0.319928	4.84757
KYNU	child_BMI_6year_ALSPAC	Inverse variance weighted	5	0.039266	0.0544338	-0.0674243	0.145956	0.470692	5.31508	7.54473	4	0.109753	46.9828
KYNU	child_BMI_6year_ALSPAC	MR Egger	5	-0.163466	0.0944154	-0.34852	0.0215883	0.181819	5.31508
KYNU	child_BMI_6year_ALSPAC	Weighted median	5	0.0101299	0.835405	-1.62726	1.64752	0.990325	5.31508
KYNU	child_BMI_7year_ALSPAC	Inverse variance weighted	6	-0.000163179	0.0403673	-0.0792831	0.0789568	0.996775	7.03501	6.95081	5	0.224324	28.066
KYNU	child_BMI_7year_ALSPAC	MR Egger	6	-0.0534942	0.1203	-0.289283	0.182294	0.679557	7.03501
KYNU	child_BMI_7year_ALSPAC	Weighted median	6	-0.017093	0.115309	-0.243099	0.208913	0.882156	7.03501
KYNU	child_BMI_8year_ALSPAC	Inverse variance weighted	6	-0.0724949	0.0520454	-0.174504	0.0295141	0.163645	8.12531	3.06331	5	0.690226	0
KYNU	child_BMI_8year_ALSPAC	MR Egger	6	0.0636222	0.184447	-0.297894	0.425139	0.747518	8.12531
KYNU	child_BMI_8year_ALSPAC	Weighted median	6	-0.0617911	0.0738811	-0.206598	0.0830157	0.402953	8.12531
KYNU	child_BMI_10year_ALSPAC	Inverse variance weighted	11	-0.0588167	0.0372235	-0.131775	0.0141413	0.114084	10.4682	10.9798	10	0.359096	8.92342
KYNU	child_BMI_10year_ALSPAC	MR Egger	11	-0.0972907	0.127528	-0.347245	0.152664	0.465049	10.4682
KYNU	child_BMI_10year_ALSPAC	Weighted median	11	-0.051291	0.0488356	-0.147009	0.0444268	0.29359	10.4682
KYNU	child_BMI_12year_ALSPAC	Inverse variance weighted	10	-0.039814	0.0473138	-0.132549	0.0529212	0.400075	9.47495	15.2076	9	0.0853885	40.8192
KYNU	child_BMI_12year_ALSPAC	MR Egger	10	-0.0895968	0.132661	-0.349613	0.170419	0.518474	9.47495
KYNU	child_BMI_12year_ALSPAC	Weighted median	10	-0.0495304	0.0490738	-0.145715	0.0466543	0.312829	9.47495
KYNU	child_BMI_14year_ALSPAC	Inverse variance weighted	8	-0.0385455	0.0355991	-0.10832	0.0312287	0.278912	10.6017	4.64966	7	0.702629	0
KYNU	child_BMI_14year_ALSPAC	MR Egger	8	0.00680786	0.145202	-0.277787	0.291403	0.964126	10.6017
KYNU	child_BMI_14year_ALSPAC	Weighted median	8	-0.0404878	0.0492415	-0.137001	0.0560255	0.410947	10.6017
KYNU	child_BMI_15year_ALSPAC	Inverse variance weighted	8	-0.0297773	0.0362124	-0.100754	0.041199	0.410909	9.07494	4.83722	7	0.67982	0
KYNU	child_BMI_15year_ALSPAC	MR Egger	8	0.0427642	0.127254	-0.206653	0.292181	0.74827	9.07494
KYNU	child_BMI_15year_ALSPAC	Weighted median	8	-0.0171694	0.0471961	-0.109674	0.0753349	0.716016	9.07494
KYNU	child_BMI_16year_ALSPAC	Inverse variance weighted	7	-0.00602798	0.0563961	-0.116564	0.104508	0.914879	9.48801	14.5321	6	0.0242254	58.7121
KYNU	child_BMI_16year_ALSPAC	MR Egger	7	-0.464554	0.235081	-0.925312	-0.0037957	0.105095	9.48801
KYNU	child_BMI_16year_ALSPAC	Weighted median	7	-0.0369028	0.0489065	-0.13276	0.0589539	0.450514	9.48801
KYNU	child_BMI_17year_ALSPAC	Inverse variance weighted	7	-0.0548913	0.0503199	-0.153518	0.0437358	0.275341	7.96677	9.02193	6	0.172348	33.4954
KYNU	child_BMI_17year_ALSPAC	MR Egger	7	-0.126457	0.184094	-0.487281	0.234367	0.52269	7.96677
KYNU	child_BMI_17year_ALSPAC	Weighted median	7	-0.0306722	0.0580575	-0.144465	0.0831205	0.597286	7.96677
KYNU	child_BMI_18year_ALSPAC	Inverse variance weighted	9	-0.0350884	0.0484698	-0.130089	0.0599123	0.469112	7.71747	18.6854	8	0.0166358	57.1858
KYNU	child_BMI_18year_ALSPAC	MR Egger	9	0.219414	0.401341	-0.567214	1.00604	0.601566	7.71747
KYNU	child_BMI_18year_ALSPAC	Weighted median	9	-0.0353038	0.0493798	-0.132088	0.0614805	0.474643	7.71747
L1CAM	child_BMI_3year_ALSPAC	Inverse variance weighted	5	-0.0426551	0.0254111	-0.092461	0.0071507	0.0932301	5.38114	2.76753	4	0.597451	0
L1CAM	child_BMI_3year_ALSPAC	MR Egger	5	-0.085561	0.054053	-0.191505	0.0203828	0.211598	5.38114
L1CAM	child_BMI_3year_ALSPAC	Weighted median	5	-0.0238515	0.0371663	-0.0966975	0.0489945	0.521035	5.38114
L1CAM	child_BMI_5year_ALSPAC	Inverse variance weighted	6	0.0092568	0.0453487	-0.0796267	0.0981403	0.838256	4.84757	8.24147	5	0.14342	39.3312
L1CAM	child_BMI_5year_ALSPAC	MR Egger	6	0.0187517	0.181091	-0.336187	0.373691	0.922512	4.84757
L1CAM	child_BMI_5year_ALSPAC	Weighted median	6	-0.0279945	0.053568	-0.132988	0.0769988	0.601255	4.84757
L1CAM	child_BMI_6year_ALSPAC	Inverse variance weighted	5	-0.055447	0.0618547	-0.176682	0.0657882	0.370035	5.31508	10.0844	4	0.0390303	60.3346
L1CAM	child_BMI_6year_ALSPAC	MR Egger	5	-0.149617	0.159262	-0.46177	0.162536	0.416809	5.31508
L1CAM	child_BMI_6year_ALSPAC	Weighted median	5	-0.0507469	0.325585	-0.688893	0.5874	0.87614	5.31508
L1CAM	child_BMI_7year_ALSPAC	Inverse variance weighted	6	-0.0113528	0.067534	-0.143719	0.121014	0.866501	7.03501	20.1225	5	0.00118525	75.1522
L1CAM	child_BMI_7year_ALSPAC	MR Egger	6	-0.238622	0.167079	-0.566097	0.088853	0.226425	7.03501
L1CAM	child_BMI_7year_ALSPAC	Weighted median	6	-0.0514423	0.0572253	-0.163604	0.0607194	0.368684	7.03501
L1CAM	child_BMI_8year_ALSPAC	Inverse variance weighted	6	-0.0657747	0.0509578	-0.165652	0.0341025	0.196784	8.12531	1.39185	5	0.925203	0
L1CAM	child_BMI_8year_ALSPAC	MR Egger	6	-0.155789	0.18112	-0.510784	0.199206	0.43821	8.12531
L1CAM	child_BMI_8year_ALSPAC	Weighted median	6	-0.0720168	0.0636773	-0.196824	0.0527906	0.25807	8.12531
L1CAM	child_BMI_10year_ALSPAC	Inverse variance weighted	11	-0.0314847	0.034787	-0.0996672	0.0366978	0.365428	10.4682	9.55704	10	0.480176	0
L1CAM	child_BMI_10year_ALSPAC	MR Egger	11	-0.137012	0.113388	-0.359252	0.0852286	0.257704	10.4682
L1CAM	child_BMI_10year_ALSPAC	Weighted median	11	-0.0533469	0.046966	-0.1454	0.0387064	0.256014	10.4682
L1CAM	child_BMI_12year_ALSPAC	Inverse variance weighted	10	-0.079953	0.0356325	-0.149793	-0.0101134	0.0248436	9.47495	5.93132	9	0.746772	0
L1CAM	child_BMI_12year_ALSPAC	MR Egger	10	-0.0764752	0.0949881	-0.262652	0.109701	0.444028	9.47495
L1CAM	child_BMI_12year_ALSPAC	Weighted median	10	-0.0606133	0.047563	-0.153837	0.0326102	0.202529	9.47495
L1CAM	child_BMI_14year_ALSPAC	Inverse variance weighted	8	-0.0578435	0.0348556	-0.12616	0.0104734	0.0970113	10.6017	1.92631	7	0.963806	0
L1CAM	child_BMI_14year_ALSPAC	MR Egger	8	-0.133905	0.142044	-0.412311	0.144501	0.382225	10.6017
L1CAM	child_BMI_14year_ALSPAC	Weighted median	8	-0.0559617	0.0458601	-0.145848	0.0339241	0.222363	10.6017
L1CAM	child_BMI_15year_ALSPAC	Inverse variance weighted	8	-0.0293446	0.0354965	-0.0989176	0.0402285	0.408413	9.07494	6.9453	7	0.434598	0
L1CAM	child_BMI_15year_ALSPAC	MR Egger	8	0.193743	0.124828	-0.0509201	0.438405	0.171629	9.07494
L1CAM	child_BMI_15year_ALSPAC	Weighted median	8	-0.0530567	0.046901	-0.144983	0.0388692	0.25795	9.07494
L1CAM	child_BMI_16year_ALSPAC	Inverse variance weighted	7	-0.0341694	0.0437627	-0.119944	0.0516055	0.434927	9.48801	9.12377	6	0.166736	34.2377
L1CAM	child_BMI_16year_ALSPAC	MR Egger	7	-0.157654	0.238188	-0.624502	0.309193	0.537322	9.48801
L1CAM	child_BMI_16year_ALSPAC	Weighted median	7	-0.0367586	0.0455804	-0.126096	0.0525789	0.419979	9.48801
L1CAM	child_BMI_17year_ALSPAC	Inverse variance weighted	7	-0.048768	0.0402399	-0.127638	0.0301023	0.225539	7.96677	2.02878	6	0.917032	0
L1CAM	child_BMI_17year_ALSPAC	MR Egger	7	-0.0569761	0.136944	-0.325387	0.211435	0.694627	7.96677
L1CAM	child_BMI_17year_ALSPAC	Weighted median	7	-0.04477	0.0522185	-0.147118	0.0575783	0.391247	7.96677
L1CAM	child_BMI_18year_ALSPAC	Inverse variance weighted	9	-0.0242532	0.0311383	-0.0852842	0.0367778	0.436046	7.71747	5.46618	8	0.706783	0
L1CAM	child_BMI_18year_ALSPAC	MR Egger	9	0.0930355	0.248337	-0.393704	0.579776	0.719024	7.71747
L1CAM	child_BMI_18year_ALSPAC	Weighted median	9	-0.0445875	0.0419243	-0.126759	0.0375842	0.287544	7.71747
L3HYPDH	child_BMI_3year_ALSPAC	Inverse variance weighted	5	-0.0285819	0.0272259	-0.0819446	0.0247808	0.293807	5.38114	3.74717	4	0.441302	0
L3HYPDH	child_BMI_3year_ALSPAC	MR Egger	5	-0.0241534	0.064701	-0.150967	0.10266	0.733737	5.38114
L3HYPDH	child_BMI_3year_ALSPAC	Weighted median	5	-0.0494528	0.038407	-0.124731	0.025825	0.197886	5.38114
L3HYPDH	child_BMI_5year_ALSPAC	Inverse variance weighted	6	-0.082321	0.0479035	-0.176212	0.0115698	0.0857097	4.84757	8.00601	5	0.155905	37.5469
L3HYPDH	child_BMI_5year_ALSPAC	MR Egger	6	-0.232401	0.174936	-0.575276	0.110474	0.25474	4.84757
L3HYPDH	child_BMI_5year_ALSPAC	Weighted median	6	-0.0588582	0.0637115	-0.183733	0.0660163	0.355578	4.84757
L3HYPDH	child_BMI_6year_ALSPAC	Inverse variance weighted	5	-0.035173	0.0748803	-0.181938	0.111592	0.638553	5.31508	12.8768	4	0.0118936	68.9364
L3HYPDH	child_BMI_6year_ALSPAC	MR Egger	5	-0.226433	0.166222	-0.552228	0.0993623	0.266383	5.31508
L3HYPDH	child_BMI_6year_ALSPAC	Weighted median	5	-0.0616214	0.926362	-1.87729	1.75405	0.946964	5.31508
L3HYPDH	child_BMI_7year_ALSPAC	Inverse variance weighted	6	-0.0281625	0.0359298	-0.098585	0.04226	0.433146	7.03501	4.86678	5	0.432354	0
L3HYPDH	child_BMI_7year_ALSPAC	MR Egger	6	-0.184187	0.0987384	-0.377714	0.00934063	0.135551	7.03501
L3HYPDH	child_BMI_7year_ALSPAC	Weighted median	6	0.0043729	0.0609472	-0.115084	0.123829	0.942802	7.03501
L3HYPDH	child_BMI_8year_ALSPAC	Inverse variance weighted	6	-0.0235982	0.0741242	-0.168882	0.121685	0.750212	8.12531	9.23904	5	0.0999012	45.8818
L3HYPDH	child_BMI_8year_ALSPAC	MR Egger	6	-0.132006	0.289225	-0.698886	0.434875	0.671777	8.12531
L3HYPDH	child_BMI_8year_ALSPAC	Weighted median	6	0.0766845	0.0842735	-0.0884916	0.241861	0.36285	8.12531
L3HYPDH	child_BMI_10year_ALSPAC	Inverse variance weighted	11	-0.0250124	0.0414185	-0.106193	0.0561679	0.545914	10.4682	12.3856	10	0.260076	19.2613
L3HYPDH	child_BMI_10year_ALSPAC	MR Egger	11	-0.0451973	0.142327	-0.324159	0.233765	0.758064	10.4682
L3HYPDH	child_BMI_10year_ALSPAC	Weighted median	11	0.0116965	0.0540797	-0.0942997	0.117693	0.828768	10.4682
L3HYPDH	child_BMI_12year_ALSPAC	Inverse variance weighted	10	0.00477225	0.0549123	-0.102856	0.1124	0.930746	9.47495	18.6485	9	0.0283528	51.7388
L3HYPDH	child_BMI_12year_ALSPAC	MR Egger	10	-0.138098	0.145562	-0.4234	0.147204	0.370538	9.47495
L3HYPDH	child_BMI_12year_ALSPAC	Weighted median	10	0.0443212	0.057988	-0.0693353	0.157978	0.444679	9.47495
L3HYPDH	child_BMI_14year_ALSPAC	Inverse variance weighted	8	-0.00152148	0.0468823	-0.0934108	0.0903678	0.974111	10.6017	11.0559	7	0.136197	36.6856
L3HYPDH	child_BMI_14year_ALSPAC	MR Egger	8	-0.0328252	0.206153	-0.436886	0.371235	0.878715	10.6017
L3HYPDH	child_BMI_14year_ALSPAC	Weighted median	8	0.0659427	0.0513785	-0.0347592	0.166645	0.199328	10.6017
L3HYPDH	child_BMI_15year_ALSPAC	Inverse variance weighted	8	0.0256988	0.0430482	-0.0586756	0.110073	0.550522	9.07494	8.99198	7	0.253233	22.1528
L3HYPDH	child_BMI_15year_ALSPAC	MR Egger	8	0.336162	0.133736	0.0740387	0.598286	0.0456794	9.07494
L3HYPDH	child_BMI_15year_ALSPAC	Weighted median	8	0.0701437	0.0495187	-0.0269129	0.1672	0.156626	9.07494
L3HYPDH	child_BMI_16year_ALSPAC	Inverse variance weighted	7	0.0384798	0.0520849	-0.0636066	0.140566	0.460035	9.48801	11.2867	6	0.0799083	46.8403
L3HYPDH	child_BMI_16year_ALSPAC	MR Egger	7	0.0817085	0.290405	-0.487485	0.650902	0.789706	9.48801
L3HYPDH	child_BMI_16year_ALSPAC	Weighted median	7	0.0592683	0.0553266	-0.0491719	0.167708	0.28406	9.48801
L3HYPDH	child_BMI_17year_ALSPAC	Inverse variance weighted	7	0.0398466	0.0448358	-0.0480316	0.127725	0.374152	7.96677	6.5081	6	0.368738	7.8072
L3HYPDH	child_BMI_17year_ALSPAC	MR Egger	7	-0.0991483	0.154023	-0.401034	0.202738	0.548115	7.96677
L3HYPDH	child_BMI_17year_ALSPAC	Weighted median	7	0.0672174	0.057722	-0.0459177	0.180353	0.244221	7.96677
L3HYPDH	child_BMI_18year_ALSPAC	Inverse variance weighted	9	-0.008351	0.0370892	-0.0810458	0.0643438	0.821855	7.71747	9.9333	8	0.269739	19.4628
L3HYPDH	child_BMI_18year_ALSPAC	MR Egger	9	0.370378	0.281718	-0.18179	0.922546	0.23004	7.71747
L3HYPDH	child_BMI_18year_ALSPAC	Weighted median	9	0.0397795	0.0488581	-0.0559825	0.135541	0.41554	7.71747
LACRT	child_BMI_3year_ALSPAC	Inverse variance weighted	5	-0.0616483	0.0268244	-0.114224	-0.00907256	0.0215492	5.38114	3.03521	4	0.55195	0
LACRT	child_BMI_3year_ALSPAC	MR Egger	5	-0.0566475	0.0573378	-0.16903	0.0557345	0.39601	5.38114
LACRT	child_BMI_3year_ALSPAC	Weighted median	5	-0.0680132	0.0432724	-0.152827	0.0168007	0.116009	5.38114
LACRT	child_BMI_5year_ALSPAC	Inverse variance weighted	6	-0.117121	0.0463076	-0.207884	-0.0263576	0.0114328	4.84757	7.70135	5	0.173481	35.0763
LACRT	child_BMI_5year_ALSPAC	MR Egger	6	-0.251271	0.171241	-0.586903	0.084362	0.216183	4.84757
LACRT	child_BMI_5year_ALSPAC	Weighted median	6	-0.132613	0.0735622	-0.276795	0.0115689	0.0714302	4.84757
LACRT	child_BMI_6year_ALSPAC	Inverse variance weighted	5	0.0507367	0.0411175	-0.0298535	0.131327	0.217223	5.31508	2.36136	4	0.669621	0
LACRT	child_BMI_6year_ALSPAC	MR Egger	5	-0.0424515	0.0979423	-0.234418	0.149515	0.693975	5.31508
LACRT	child_BMI_6year_ALSPAC	Weighted median	5	0.0360826	0.298475	-0.548929	0.621094	0.903778	5.31508
LACRT	child_BMI_7year_ALSPAC	Inverse variance weighted	6	-0.0114809	0.0468521	-0.103311	0.0803492	0.806421	7.03501	8.758	5	0.119115	42.9093
LACRT	child_BMI_7year_ALSPAC	MR Egger	6	-0.0582111	0.141707	-0.335956	0.219534	0.702283	7.03501
LACRT	child_BMI_7year_ALSPAC	Weighted median	6	0.01145	0.665107	-1.29216	1.31506	0.986265	7.03501
LACRT	child_BMI_8year_ALSPAC	Inverse variance weighted	6	-0.153955	0.0537463	-0.259298	-0.0486125	0.00417692	8.12531	1.35873	5	0.928774	0
LACRT	child_BMI_8year_ALSPAC	MR Egger	6	-0.0670495	0.190973	-0.441356	0.307257	0.74323	8.12531
LACRT	child_BMI_8year_ALSPAC	Weighted median	6	-0.127025	0.0764561	-0.276879	0.0228284	0.0966296	8.12531
LACRT	child_BMI_10year_ALSPAC	Inverse variance weighted	11	-0.0907269	0.03669	-0.162639	-0.0188145	0.0134061	10.4682	9.99852	10	0.440623	0
LACRT	child_BMI_10year_ALSPAC	MR Egger	11	-0.235831	0.119626	-0.470298	-0.00136399	0.0801611	10.4682
LACRT	child_BMI_10year_ALSPAC	Weighted median	11	-0.0982629	0.0540939	-0.204287	0.00776121	0.0692901	10.4682
LACRT	child_BMI_12year_ALSPAC	Inverse variance weighted	10	-0.0721377	0.0482606	-0.166728	0.022453	0.134978	9.47495	14.8343	9	0.0955893	39.3298
LACRT	child_BMI_12year_ALSPAC	MR Egger	10	-0.130195	0.134655	-0.394118	0.133728	0.36192	9.47495
LACRT	child_BMI_12year_ALSPAC	Weighted median	10	-0.0856033	0.0578683	-0.199025	0.0278185	0.139066	9.47495
LACRT	child_BMI_14year_ALSPAC	Inverse variance weighted	8	-0.0908036	0.0429474	-0.17498	-0.00662677	0.0344897	10.6017	9.55022	7	0.215526	26.7033
LACRT	child_BMI_14year_ALSPAC	MR Egger	8	-0.202376	0.183132	-0.561314	0.156561	0.311454	10.6017
LACRT	child_BMI_14year_ALSPAC	Weighted median	8	-0.090968	0.0548692	-0.198512	0.0165756	0.0973363	10.6017
LACRT	child_BMI_15year_ALSPAC	Inverse variance weighted	8	-0.0506171	0.0483086	-0.145302	0.0440678	0.294737	9.07494	11.6503	7	0.112663	39.9155
LACRT	child_BMI_15year_ALSPAC	MR Egger	8	0.0829126	0.174646	-0.259393	0.425218	0.651754	9.07494
LACRT	child_BMI_15year_ALSPAC	Weighted median	8	-0.0792372	0.0573041	-0.191553	0.0330789	0.166742	9.07494
LACRT	child_BMI_16year_ALSPAC	Inverse variance weighted	7	-0.0674426	0.0456887	-0.156992	0.0221073	0.139909	9.48801	8.93233	6	0.17742	32.8283
LACRT	child_BMI_16year_ALSPAC	MR Egger	7	-0.478289	0.191095	-0.852834	-0.103743	0.054298	9.48801
LACRT	child_BMI_16year_ALSPAC	Weighted median	7	-0.0842477	0.0519421	-0.186054	0.0175589	0.104814	9.48801
LACRT	child_BMI_17year_ALSPAC	Inverse variance weighted	7	-0.0668743	0.049561	-0.164014	0.0302653	0.17723	7.96677	8.18406	6	0.224926	26.6868
LACRT	child_BMI_17year_ALSPAC	MR Egger	7	-0.115942	0.183372	-0.47535	0.243467	0.554985	7.96677
LACRT	child_BMI_17year_ALSPAC	Weighted median	7	-0.0830793	0.0613928	-0.203409	0.0372506	0.175978	7.96677
LACRT	child_BMI_18year_ALSPAC	Inverse variance weighted	9	-0.038391	0.0403463	-0.11747	0.0406877	0.341331	7.71747	12.0777	8	0.147769	33.7624
LACRT	child_BMI_18year_ALSPAC	MR Egger	9	-0.13408	0.342169	-0.80473	0.536571	0.706823	7.71747
LACRT	child_BMI_18year_ALSPAC	Weighted median	9	-0.0600165	0.0472318	-0.152591	0.0325577	0.203842	7.71747
LACTB2	child_BMI_3year_ALSPAC	Inverse variance weighted	5	-0.0180403	0.0351938	-0.0870201	0.0509394	0.608231	5.38114	6.83831	4	0.144684	41.506
LACTB2	child_BMI_3year_ALSPAC	MR Egger	5	0.055108	0.0721139	-0.0862353	0.196451	0.500367	5.38114
LACTB2	child_BMI_3year_ALSPAC	Weighted median	5	-0.00438129	0.0378891	-0.0786439	0.0698813	0.907942	5.38114
LACTB2	child_BMI_5year_ALSPAC	Inverse variance weighted	6	-0.0921417	0.0544291	-0.198823	0.0145393	0.0904791	4.84757	10.5679	5	0.0606541	52.6867
LACTB2	child_BMI_5year_ALSPAC	MR Egger	6	-0.102421	0.217327	-0.528382	0.323539	0.661997	4.84757
LACTB2	child_BMI_5year_ALSPAC	Weighted median	6	-0.0224168	0.070562	-0.160718	0.115885	0.750721	4.84757
LACTB2	child_BMI_6year_ALSPAC	Inverse variance weighted	5	-0.000956447	0.0656494	-0.129629	0.127716	0.988376	5.31508	10.1244	4	0.0383834	60.4915
LACTB2	child_BMI_6year_ALSPAC	MR Egger	5	-0.20564	0.125133	-0.450902	0.039621	0.198851	5.31508
LACTB2	child_BMI_6year_ALSPAC	Weighted median	5	-0.0432198	0.182142	-0.400218	0.313778	0.812435	5.31508
LACTB2	child_BMI_7year_ALSPAC	Inverse variance weighted	6	-0.00982754	0.0355273	-0.079461	0.0598059	0.782072	7.03501	4.51832	5	0.477436	0
LACTB2	child_BMI_7year_ALSPAC	MR Egger	6	-0.141832	0.0975978	-0.333124	0.0494591	0.219821	7.03501
LACTB2	child_BMI_7year_ALSPAC	Weighted median	6	-0.0206735	0.0623976	-0.142973	0.101626	0.740404	7.03501
LACTB2	child_BMI_8year_ALSPAC	Inverse variance weighted	6	-0.0484029	0.0750038	-0.19541	0.0986046	0.518707	8.12531	9.6734	5	0.0850362	48.3119
LACTB2	child_BMI_8year_ALSPAC	MR Egger	6	0.0292077	0.294949	-0.548893	0.607308	0.925882	8.12531
LACTB2	child_BMI_8year_ALSPAC	Weighted median	6	0.0617447	0.0781965	-0.0915205	0.21501	0.429756	8.12531
LACTB2	child_BMI_10year_ALSPAC	Inverse variance weighted	11	-0.0439626	0.0404562	-0.123257	0.0353315	0.277182	10.4682	12.086	10	0.279343	17.2596
LACTB2	child_BMI_10year_ALSPAC	MR Egger	11	0.0922623	0.130589	-0.163692	0.348217	0.497753	10.4682
LACTB2	child_BMI_10year_ALSPAC	Weighted median	11	0.0243752	0.0530738	-0.0796494	0.1284	0.646041	10.4682
LACTB2	child_BMI_12year_ALSPAC	Inverse variance weighted	10	-0.000998785	0.0526821	-0.104256	0.102258	0.984874	9.47495	17.5664	9	0.0405513	48.7657
LACTB2	child_BMI_12year_ALSPAC	MR Egger	10	0.00171914	0.148944	-0.290212	0.29365	0.991074	9.47495
LACTB2	child_BMI_12year_ALSPAC	Weighted median	10	0.0237994	0.0525539	-0.0792063	0.126805	0.650652	9.47495
LACTB2	child_BMI_14year_ALSPAC	Inverse variance weighted	8	-0.0262814	0.0442091	-0.112931	0.0603684	0.552191	10.6017	10.0546	7	0.185498	30.3804
LACTB2	child_BMI_14year_ALSPAC	MR Egger	8	0.0814852	0.189174	-0.289295	0.452265	0.681699	10.6017
LACTB2	child_BMI_14year_ALSPAC	Weighted median	8	0.0426776	0.0514261	-0.0581175	0.143473	0.406605	10.6017
LACTB2	child_BMI_15year_ALSPAC	Inverse variance weighted	8	-0.013564	0.0467125	-0.105121	0.0779926	0.771532	9.07494	10.8235	7	0.146506	35.3258
LACTB2	child_BMI_15year_ALSPAC	MR Egger	8	0.315767	0.132298	0.0564631	0.57507	0.0542634	9.07494
LACTB2	child_BMI_15year_ALSPAC	Weighted median	8	0.0430821	0.049639	-0.0542103	0.140374	0.385444	9.07494
LACTB2	child_BMI_16year_ALSPAC	Inverse variance weighted	7	0.0125938	0.0656687	-0.116117	0.141304	0.847916	9.48801	18.3253	6	0.00546862	67.2584
LACTB2	child_BMI_16year_ALSPAC	MR Egger	7	-0.154958	0.359095	-0.858784	0.548868	0.684061	9.48801
LACTB2	child_BMI_16year_ALSPAC	Weighted median	7	0.0429651	0.0562424	-0.0672701	0.1532	0.444911	9.48801
LACTB2	child_BMI_17year_ALSPAC	Inverse variance weighted	7	0.0191344	0.0425719	-0.0643065	0.102575	0.653099	7.96677	3.19097	6	0.784525	0
LACTB2	child_BMI_17year_ALSPAC	MR Egger	7	0.0459083	0.144863	-0.238023	0.32984	0.764118	7.96677
LACTB2	child_BMI_17year_ALSPAC	Weighted median	7	0.0412567	0.0541964	-0.0649682	0.147482	0.446511	7.96677
LACTB2	child_BMI_18year_ALSPAC	Inverse variance weighted	9	-0.0265865	0.0446237	-0.114049	0.0608759	0.551313	7.71747	14.6944	8	0.0653674	45.5575
LACTB2	child_BMI_18year_ALSPAC	MR Egger	9	0.576234	0.303733	-0.0190828	1.17155	0.0996194	7.71747
LACTB2	child_BMI_18year_ALSPAC	Weighted median	9	0.0400171	0.0507678	-0.0594877	0.139522	0.430557	7.71747
LAG3	child_BMI_3year_ALSPAC	Inverse variance weighted	5	-0.0714487	0.0437897	-0.157276	0.0143791	0.102757	5.38114	11.3228	4	0.023166	64.673
LAG3	child_BMI_3year_ALSPAC	MR Egger	5	-0.0920834	0.106762	-0.301338	0.117171	0.451843	5.38114
LAG3	child_BMI_3year_ALSPAC	Weighted median	5	-0.0299162	0.0495913	-0.127115	0.0672828	0.546339	5.38114
LAG3	child_BMI_5year_ALSPAC	Inverse variance weighted	6	-0.0555152	0.0478402	-0.149282	0.0382516	0.245874	4.84757	8.76326	5	0.118888	42.9436
LAG3	child_BMI_5year_ALSPAC	MR Egger	6	-0.35994	0.129028	-0.612835	-0.107045	0.0493308	4.84757
LAG3	child_BMI_5year_ALSPAC	Weighted median	6	0.031405	0.0615144	-0.0891633	0.151973	0.60968	4.84757
LAG3	child_BMI_6year_ALSPAC	Inverse variance weighted	5	0.0634154	0.0525415	-0.039566	0.166397	0.227449	5.31508	6.97794	4	0.137059	42.6765
LAG3	child_BMI_6year_ALSPAC	MR Egger	5	-0.156938	0.0947583	-0.342664	0.0287885	0.19626	5.31508
LAG3	child_BMI_6year_ALSPAC	Weighted median	5	0.0462513	0.185593	-0.317511	0.410014	0.8032	5.31508
LAG3	child_BMI_7year_ALSPAC	Inverse variance weighted	6	0.0753842	0.0576178	-0.0375466	0.188315	0.190755	7.03501	14.1473	5	0.0147002	64.6576
LAG3	child_BMI_7year_ALSPAC	MR Egger	6	-0.177537	0.113591	-0.400176	0.0451023	0.193103	7.03501
LAG3	child_BMI_7year_ALSPAC	Weighted median	6	0.0218082	0.23336	-0.435577	0.479193	0.925543	7.03501
LAG3	child_BMI_8year_ALSPAC	Inverse variance weighted	6	0.115768	0.0520554	0.013739	0.217796	0.0261531	8.12531	3.89352	5	0.564846	0
LAG3	child_BMI_8year_ALSPAC	MR Egger	6	0.211247	0.184659	-0.150685	0.573179	0.316438	8.12531
LAG3	child_BMI_8year_ALSPAC	Weighted median	6	0.0743123	0.0722947	-0.0673853	0.21601	0.303993	8.12531
LAG3	child_BMI_10year_ALSPAC	Inverse variance weighted	11	0.0554995	0.0378418	-0.0186704	0.129669	0.14248	10.4682	11.3361	10	0.331939	11.7862
LAG3	child_BMI_10year_ALSPAC	MR Egger	11	-0.0867464	0.11999	-0.321927	0.148435	0.488075	10.4682
LAG3	child_BMI_10year_ALSPAC	Weighted median	11	0.052072	0.051622	-0.0491072	0.153251	0.31311	10.4682
LAG3	child_BMI_12year_ALSPAC	Inverse variance weighted	10	0.0552636	0.0425912	-0.0282152	0.138742	0.194447	9.47495	12.3227	9	0.195721	26.9641
LAG3	child_BMI_12year_ALSPAC	MR Egger	10	-0.0790784	0.108938	-0.292597	0.13444	0.488588	9.47495
LAG3	child_BMI_12year_ALSPAC	Weighted median	10	0.0510009	0.0542189	-0.0552681	0.15727	0.346885	9.47495
LAG3	child_BMI_14year_ALSPAC	Inverse variance weighted	8	0.0488332	0.0438914	-0.037194	0.13486	0.265884	10.6017	10.6215	7	0.156001	34.0961
LAG3	child_BMI_14year_ALSPAC	MR Egger	8	-0.0961372	0.182927	-0.454674	0.2624	0.618049	10.6017
LAG3	child_BMI_14year_ALSPAC	Weighted median	8	0.0409837	0.0467275	-0.0506021	0.13257	0.380444	10.6017
LAG3	child_BMI_15year_ALSPAC	Inverse variance weighted	8	0.0474187	0.0431818	-0.0372175	0.132055	0.272152	9.07494	9.91642	7	0.19336	29.41
LAG3	child_BMI_15year_ALSPAC	MR Egger	8	0.22387	0.146087	-0.0624611	0.5102	0.176301	9.07494
LAG3	child_BMI_15year_ALSPAC	Weighted median	8	0.0387149	0.0496772	-0.0586525	0.136082	0.435786	9.07494
LAG3	child_BMI_16year_ALSPAC	Inverse variance weighted	7	0.0703891	0.0362929	-0.000744895	0.141523	0.0524435	9.48801	4.76052	6	0.574875	0
LAG3	child_BMI_16year_ALSPAC	MR Egger	7	-0.00134927	0.185252	-0.364444	0.361745	0.99447	9.48801
LAG3	child_BMI_16year_ALSPAC	Weighted median	7	0.0460829	0.0482005	-0.0483901	0.140556	0.339039	9.48801
LAG3	child_BMI_17year_ALSPAC	Inverse variance weighted	7	0.0561598	0.0503582	-0.0425422	0.154862	0.264761	7.96677	9.0022	6	0.173454	33.3496
LAG3	child_BMI_17year_ALSPAC	MR Egger	7	0.221998	0.171086	-0.113331	0.557326	0.251069	7.96677
LAG3	child_BMI_17year_ALSPAC	Weighted median	7	0.0280241	0.058144	-0.0859382	0.141986	0.629822	7.96677
LAG3	child_BMI_18year_ALSPAC	Inverse variance weighted	9	0.0604203	0.0318144	-0.001936	0.122777	0.0575451	7.71747	4.53246	8	0.806177	0
LAG3	child_BMI_18year_ALSPAC	MR Egger	9	-0.0513783	0.254019	-0.549256	0.446499	0.845465	7.71747
LAG3	child_BMI_18year_ALSPAC	Weighted median	9	0.0471097	0.0417285	-0.0346781	0.128897	0.258916	7.71747
LAIR1	child_BMI_3year_ALSPAC	Inverse variance weighted	5	0.0315414	0.0366214	-0.0402365	0.103319	0.389081	5.38114	9.7142	4	0.0455272	58.8232
LAIR1	child_BMI_3year_ALSPAC	MR Egger	5	-0.0349333	0.0787338	-0.189251	0.119385	0.687317	5.38114
LAIR1	child_BMI_3year_ALSPAC	Weighted median	5	-0.0108892	0.0366551	-0.0827333	0.0609548	0.766411	5.38114
LAIR1	child_BMI_5year_ALSPAC	Inverse variance weighted	6	0.043036	0.0665327	-0.0873681	0.17344	0.517735	4.84757	20.6967	5	0.00092419	75.8416
LAIR1	child_BMI_5year_ALSPAC	MR Egger	6	-0.0302648	0.262885	-0.545519	0.484989	0.913893	4.84757
LAIR1	child_BMI_5year_ALSPAC	Weighted median	6	0.0520048	0.0703218	-0.0858259	0.189836	0.459587	4.84757
LAIR1	child_BMI_6year_ALSPAC	Inverse variance weighted	5	0.0125572	0.0549185	-0.0950831	0.120198	0.81914	5.31508	9.27818	4	0.0545101	56.8881
LAIR1	child_BMI_6year_ALSPAC	MR Egger	5	-0.154497	0.107374	-0.364951	0.0559564	0.245782	5.31508
LAIR1	child_BMI_6year_ALSPAC	Weighted median	5	-0.0196132	0.160071	-0.333352	0.294126	0.902481	5.31508
LAIR1	child_BMI_7year_ALSPAC	Inverse variance weighted	6	0.0243717	0.0342093	-0.0426785	0.0914219	0.476199	7.03501	6.07116	5	0.299356	17.6435
LAIR1	child_BMI_7year_ALSPAC	MR Egger	6	-0.0577486	0.095398	-0.244729	0.129231	0.577616	7.03501
LAIR1	child_BMI_7year_ALSPAC	Weighted median	6	-0.00489196	0.40877	-0.806082	0.796298	0.990452	7.03501
LAIR1	child_BMI_8year_ALSPAC	Inverse variance weighted	6	0.257506	0.0611649	0.137623	0.377389	2.55336e-05	8.12531	8.41375	5	0.134859	40.5735
LAIR1	child_BMI_8year_ALSPAC	MR Egger	6	0.303953	0.242138	-0.170637	0.778543	0.277705	8.12531
LAIR1	child_BMI_8year_ALSPAC	Weighted median	6	0.232403	0.0859142	0.0640109	0.400795	0.00682929	8.12531
LAIR1	child_BMI_10year_ALSPAC	Inverse variance weighted	11	0.180786	0.0351088	0.111973	0.249599	2.61459e-07	10.4682	11.9134	10	0.290897	16.0606
LAIR1	child_BMI_10year_ALSPAC	MR Egger	11	0.284111	0.115103	0.0585096	0.509712	0.0356681	10.4682
LAIR1	child_BMI_10year_ALSPAC	Weighted median	11	0.167537	0.0496807	0.0701631	0.264911	0.000745482	10.4682
LAIR1	child_BMI_12year_ALSPAC	Inverse variance weighted	10	0.17029	0.0430727	0.085867	0.254712	7.70041e-05	9.47495	15.3614	9	0.0814752	41.4116
LAIR1	child_BMI_12year_ALSPAC	MR Egger	10	0.157598	0.121743	-0.0810188	0.396214	0.231602	9.47495
LAIR1	child_BMI_12year_ALSPAC	Weighted median	10	0.173553	0.0519761	0.0716803	0.275426	0.000840496	9.47495
LAIR1	child_BMI_14year_ALSPAC	Inverse variance weighted	8	0.1906	0.0322444	0.127402	0.253799	3.3978e-09	10.6017	6.70413	7	0.460321	0
LAIR1	child_BMI_14year_ALSPAC	MR Egger	8	0.397917	0.131435	0.140304	0.65553	0.023173	10.6017
LAIR1	child_BMI_14year_ALSPAC	Weighted median	8	0.178884	0.050758	0.0793988	0.27837	0.000424664	10.6017
LAIR1	child_BMI_15year_ALSPAC	Inverse variance weighted	8	0.125694	0.064283	-0.000300639	0.251689	0.0505449	9.07494	26.8408	7	0.000355991	73.9203
LAIR1	child_BMI_15year_ALSPAC	MR Egger	8	0.213612	0.241323	-0.259382	0.686607	0.410132	9.07494
LAIR1	child_BMI_15year_ALSPAC	Weighted median	8	0.138149	0.0534725	0.0333432	0.242955	0.00977871	9.07494
LAIR1	child_BMI_16year_ALSPAC	Inverse variance weighted	7	0.164102	0.0449734	0.0759539	0.25225	0.000263404	9.48801	11.253	6	0.0808637	46.6811
LAIR1	child_BMI_16year_ALSPAC	MR Egger	7	0.631737	0.167663	0.303117	0.960357	0.0130512	9.48801
LAIR1	child_BMI_16year_ALSPAC	Weighted median	7	0.17672	0.0508459	0.077062	0.276378	0.000509715	9.48801
LAIR1	child_BMI_17year_ALSPAC	Inverse variance weighted	7	0.178224	0.0438931	0.0921932	0.264254	4.89876e-05	7.96677	8.34362	6	0.213994	28.0888
LAIR1	child_BMI_17year_ALSPAC	MR Egger	7	0.336855	0.145902	0.0508867	0.622823	0.0690129	7.96677
LAIR1	child_BMI_17year_ALSPAC	Weighted median	7	0.19286	0.055688	0.0837111	0.302008	0.000533759	7.96677
LAIR1	child_BMI_18year_ALSPAC	Inverse variance weighted	9	0.122811	0.0450556	0.0345019	0.21112	0.00641532	7.71747	19.6003	8	0.0119588	59.1843
LAIR1	child_BMI_18year_ALSPAC	MR Egger	9	0.25592	0.381195	-0.491221	1.00306	0.523518	7.71747
LAIR1	child_BMI_18year_ALSPAC	Weighted median	9	0.11408	0.0491917	0.0176644	0.210496	0.0203899	7.71747
LAIR2	child_BMI_3year_ALSPAC	Inverse variance weighted	5	-0.0165885	0.0205388	-0.0568446	0.0236677	0.419285	5.38114	1.05828	4	0.900833	0
LAIR2	child_BMI_3year_ALSPAC	MR Egger	5	-0.0108594	0.0436628	-0.0964384	0.0747196	0.819639	5.38114
LAIR2	child_BMI_3year_ALSPAC	Weighted median	5	-0.00584152	0.0277129	-0.0601587	0.0484757	0.833053	5.38114
LAIR2	child_BMI_5year_ALSPAC	Inverse variance weighted	6	-0.0356844	0.0308934	-0.0962354	0.0248667	0.248057	4.84757	5.84852	5	0.321239	14.5082
LAIR2	child_BMI_5year_ALSPAC	MR Egger	6	-0.108899	0.117488	-0.339175	0.121377	0.406445	4.84757
LAIR2	child_BMI_5year_ALSPAC	Weighted median	6	-0.00421579	0.0434391	-0.0893565	0.0809249	0.922686	4.84757
LAIR2	child_BMI_6year_ALSPAC	Inverse variance weighted	5	0.0143217	0.0447472	-0.0733828	0.102026	0.748924	5.31508	8.08993	4	0.088339	50.5558
LAIR2	child_BMI_6year_ALSPAC	MR Egger	5	-0.121704	0.0875443	-0.293291	0.0498829	0.258658	5.31508
LAIR2	child_BMI_6year_ALSPAC	Weighted median	5	-0.00643392	0.180413	-0.360044	0.347176	0.971552	5.31508
LAIR2	child_BMI_7year_ALSPAC	Inverse variance weighted	6	-7.71042e-06	0.0270953	-0.0531146	0.0530992	0.999773	7.03501	2.81576	5	0.728364	0
LAIR2	child_BMI_7year_ALSPAC	MR Egger	6	-0.0958867	0.0744505	-0.24181	0.0500363	0.26723	7.03501
LAIR2	child_BMI_7year_ALSPAC	Weighted median	6	-0.0102391	0.0553159	-0.118658	0.0981801	0.853149	7.03501
LAIR2	child_BMI_8year_ALSPAC	Inverse variance weighted	6	0.0562473	0.0411492	-0.0244052	0.1369	0.171654	8.12531	2.63021	5	0.75677	0
LAIR2	child_BMI_8year_ALSPAC	MR Egger	6	0.195888	0.146096	-0.0904599	0.482236	0.251059	8.12531
LAIR2	child_BMI_8year_ALSPAC	Weighted median	6	0.0576722	0.0574711	-0.0549711	0.170315	0.31562	8.12531
LAIR2	child_BMI_10year_ALSPAC	Inverse variance weighted	11	0.0141099	0.0280939	-0.0409542	0.069174	0.615499	10.4682	6.05	10	0.811045	0
LAIR2	child_BMI_10year_ALSPAC	MR Egger	11	0.0271024	0.0916461	-0.152524	0.206729	0.774147	10.4682
LAIR2	child_BMI_10year_ALSPAC	Weighted median	11	0.00194886	0.0377784	-0.0720968	0.0759945	0.958858	10.4682
LAIR2	child_BMI_12year_ALSPAC	Inverse variance weighted	10	0.042485	0.0303669	-0.0170342	0.102004	0.161796	9.47495	10.0123	9	0.349492	10.1104
LAIR2	child_BMI_12year_ALSPAC	MR Egger	10	0.0390587	0.0858724	-0.129251	0.207369	0.661309	9.47495
LAIR2	child_BMI_12year_ALSPAC	Weighted median	10	0.0194402	0.0398739	-0.0587127	0.0975931	0.625875	9.47495
LAIR2	child_BMI_14year_ALSPAC	Inverse variance weighted	8	0.0280061	0.0281579	-0.0271833	0.0831956	0.319925	10.6017	3.526	7	0.832463	0
LAIR2	child_BMI_14year_ALSPAC	MR Egger	8	0.0725506	0.114754	-0.152367	0.297468	0.550554	10.6017
LAIR2	child_BMI_14year_ALSPAC	Weighted median	8	0.0103437	0.0365194	-0.0612343	0.0819217	0.776994	10.6017
LAIR2	child_BMI_15year_ALSPAC	Inverse variance weighted	8	0.00558395	0.0286649	-0.0505992	0.0617671	0.845549	9.07494	6.78532	7	0.45157	0
LAIR2	child_BMI_15year_ALSPAC	MR Egger	8	0.159568	0.100766	-0.037933	0.357068	0.164385	9.07494
LAIR2	child_BMI_15year_ALSPAC	Weighted median	8	0.00854988	0.0374117	-0.0647771	0.0818769	0.819231	9.07494
LAIR2	child_BMI_16year_ALSPAC	Inverse variance weighted	7	0.0274801	0.0314803	-0.0342213	0.0891815	0.382701	9.48801	7.23239	6	0.299889	17.0399
LAIR2	child_BMI_16year_ALSPAC	MR Egger	7	0.0310442	0.175957	-0.313831	0.375919	0.866879	9.48801
LAIR2	child_BMI_16year_ALSPAC	Weighted median	7	0.00318748	0.0367871	-0.0689152	0.0752901	0.930952	9.48801
LAIR2	child_BMI_17year_ALSPAC	Inverse variance weighted	7	0.0218202	0.0325045	-0.0418886	0.0855291	0.50203	7.96677	5.01506	6	0.541883	0
LAIR2	child_BMI_17year_ALSPAC	MR Egger	7	0.100389	0.110625	-0.116436	0.317213	0.40577	7.96677
LAIR2	child_BMI_17year_ALSPAC	Weighted median	7	0.0205952	0.0422722	-0.0622583	0.103449	0.626114	7.96677
LAIR2	child_BMI_18year_ALSPAC	Inverse variance weighted	9	0.0243772	0.0251305	-0.0248785	0.0736329	0.332034	7.71747	4.92124	8	0.76596	0
LAIR2	child_BMI_18year_ALSPAC	MR Egger	9	0.0925749	0.200659	-0.300717	0.485866	0.658538	7.71747
LAIR2	child_BMI_18year_ALSPAC	Weighted median	9	0.00304278	0.0344935	-0.0645645	0.0706501	0.929707	7.71747
LAMA1	child_BMI_3year_ALSPAC	Inverse variance weighted	5	-0.0181746	0.0278546	-0.0727697	0.0364205	0.514091	5.38114	1.14591	4	0.886921	0
LAMA1	child_BMI_3year_ALSPAC	MR Egger	5	-0.0338505	0.0592634	-0.150007	0.0823057	0.607859	5.38114
LAMA1	child_BMI_3year_ALSPAC	Weighted median	5	-0.0114581	0.036925	-0.0838311	0.0609148	0.756326	5.38114
LAMA1	child_BMI_5year_ALSPAC	Inverse variance weighted	6	0.0221077	0.05726	-0.0901218	0.134337	0.699428	4.84757	10.9323	5	0.0527398	54.2638
LAMA1	child_BMI_5year_ALSPAC	MR Egger	6	0.149265	0.219107	-0.280184	0.578714	0.533115	4.84757
LAMA1	child_BMI_5year_ALSPAC	Weighted median	6	0.0199489	0.0635296	-0.104569	0.144467	0.753513	4.84757
LAMA1	child_BMI_6year_ALSPAC	Inverse variance weighted	5	-0.056606	0.0630178	-0.180121	0.0669088	0.36905	5.31508	8.703	4	0.0689674	54.0388
LAMA1	child_BMI_6year_ALSPAC	MR Egger	5	-0.0341142	0.17276	-0.372724	0.304495	0.856085	5.31508
LAMA1	child_BMI_6year_ALSPAC	Weighted median	5	-0.0261672	0.424591	-0.858365	0.80603	0.950858	5.31508
LAMA1	child_BMI_7year_ALSPAC	Inverse variance weighted	6	-0.0217649	0.0367802	-0.0938541	0.0503242	0.554014	7.03501	4.23841	5	0.515626	0
LAMA1	child_BMI_7year_ALSPAC	MR Egger	6	-0.0874554	0.101055	-0.285524	0.110613	0.435626	7.03501
LAMA1	child_BMI_7year_ALSPAC	Weighted median	6	-0.015715	0.0821857	-0.176799	0.145369	0.848358	7.03501
LAMA1	child_BMI_8year_ALSPAC	Inverse variance weighted	6	0.0396267	0.0557779	-0.0696979	0.148951	0.477433	8.12531	1.27224	5	0.937762	0
LAMA1	child_BMI_8year_ALSPAC	MR Egger	6	-0.00837051	0.197937	-0.396327	0.379586	0.968295	8.12531
LAMA1	child_BMI_8year_ALSPAC	Weighted median	6	0.0512481	0.0728043	-0.0914484	0.193945	0.481486	8.12531
LAMA1	child_BMI_10year_ALSPAC	Inverse variance weighted	11	0.00915503	0.0380766	-0.0654751	0.0837852	0.809991	10.4682	2.96299	10	0.982282	0
LAMA1	child_BMI_10year_ALSPAC	MR Egger	11	-0.0194719	0.124187	-0.262878	0.223934	0.878867	10.4682
LAMA1	child_BMI_10year_ALSPAC	Weighted median	11	-0.00217875	0.0456533	-0.0916592	0.0873017	0.961936	10.4682
LAMA1	child_BMI_12year_ALSPAC	Inverse variance weighted	10	-0.00797854	0.0390174	-0.0844527	0.0684956	0.837973	9.47495	8.70912	9	0.464546	0
LAMA1	child_BMI_12year_ALSPAC	MR Egger	10	0.000263773	0.108462	-0.212321	0.212849	0.998119	9.47495
LAMA1	child_BMI_12year_ALSPAC	Weighted median	10	-0.00316527	0.0491655	-0.0995297	0.0931992	0.948668	9.47495
LAMA1	child_BMI_14year_ALSPAC	Inverse variance weighted	8	0.0194958	0.0381653	-0.0553082	0.0942998	0.609474	10.6017	1.51861	7	0.981659	0
LAMA1	child_BMI_14year_ALSPAC	MR Egger	8	-0.0769319	0.155527	-0.381765	0.227901	0.638433	10.6017
LAMA1	child_BMI_14year_ALSPAC	Weighted median	8	0.00638653	0.0469977	-0.085729	0.0985021	0.891908	10.6017
LAMA1	child_BMI_15year_ALSPAC	Inverse variance weighted	8	0.0205268	0.0388754	-0.0556689	0.0967225	0.597488	9.07494	1.40208	7	0.985508	0
LAMA1	child_BMI_15year_ALSPAC	MR Egger	8	-0.0463569	0.136841	-0.314564	0.221851	0.746327	9.07494
LAMA1	child_BMI_15year_ALSPAC	Weighted median	8	0.00165232	0.0502585	-0.0968544	0.100159	0.973773	9.07494
LAMA1	child_BMI_16year_ALSPAC	Inverse variance weighted	7	-0.0219936	0.0437624	-0.107768	0.0637807	0.615268	9.48801	7.60612	6	0.268403	21.1161
LAMA1	child_BMI_16year_ALSPAC	MR Egger	7	0.120789	0.235913	-0.3416	0.583178	0.630452	9.48801
LAMA1	child_BMI_16year_ALSPAC	Weighted median	7	0.0130726	0.0477252	-0.0804689	0.106614	0.784151	9.48801
LAMA1	child_BMI_17year_ALSPAC	Inverse variance weighted	7	-0.00726436	0.0440526	-0.0936074	0.0790787	0.869021	7.96677	1.10504	6	0.981315	0
LAMA1	child_BMI_17year_ALSPAC	MR Egger	7	0.00753491	0.149895	-0.28626	0.301329	0.961855	7.96677
LAMA1	child_BMI_17year_ALSPAC	Weighted median	7	-0.00392177	0.0583192	-0.118227	0.110384	0.946385	7.96677
LAMA1	child_BMI_18year_ALSPAC	Inverse variance weighted	9	0.00393441	0.034072	-0.0628468	0.0707156	0.90807	7.71747	2.98498	8	0.935297	0
LAMA1	child_BMI_18year_ALSPAC	MR Egger	9	-0.0821122	0.271828	-0.614896	0.450672	0.771374	7.71747
LAMA1	child_BMI_18year_ALSPAC	Weighted median	9	0.00225283	0.0437425	-0.0834825	0.0879882	0.958925	7.71747
LAMA4	child_BMI_3year_ALSPAC	Inverse variance weighted	5	-0.0232104	0.0266453	-0.0754351	0.0290143	0.383705	5.38114	3.04977	4	0.549531	0
LAMA4	child_BMI_3year_ALSPAC	MR Egger	5	-0.0421886	0.0566672	-0.153256	0.0688792	0.51059	5.38114
LAMA4	child_BMI_3year_ALSPAC	Weighted median	5	-0.0354954	0.0351065	-0.104304	0.0333133	0.311979	5.38114
LAMA4	child_BMI_5year_ALSPAC	Inverse variance weighted	6	0.00143304	0.0405647	-0.0780738	0.0809399	0.971819	4.84757	5.99295	5	0.306905	16.5687
LAMA4	child_BMI_5year_ALSPAC	MR Egger	6	0.0959058	0.154386	-0.20669	0.398502	0.568112	4.84757
LAMA4	child_BMI_5year_ALSPAC	Weighted median	6	0.0307772	0.0547239	-0.0764816	0.138036	0.573837	4.84757
LAMA4	child_BMI_6year_ALSPAC	Inverse variance weighted	5	-0.110748	0.0443372	-0.197649	-0.023847	0.0124947	5.31508	4.70616	4	0.318797	15.0051
LAMA4	child_BMI_6year_ALSPAC	MR Egger	5	-0.231979	0.0973755	-0.422835	-0.0411235	0.0974138	5.31508
LAMA4	child_BMI_6year_ALSPAC	Weighted median	5	-0.139119	0.129694	-0.393319	0.115081	0.283418	5.31508
LAMA4	child_BMI_7year_ALSPAC	Inverse variance weighted	6	-0.053365	0.0504022	-0.152153	0.0454233	0.289699	7.03501	10.249	5	0.068479	51.2149
LAMA4	child_BMI_7year_ALSPAC	MR Egger	6	-0.235312	0.12026	-0.471022	0.000397917	0.122017	7.03501
LAMA4	child_BMI_7year_ALSPAC	Weighted median	6	0.0361211	0.0645142	-0.0903266	0.162569	0.575551	7.03501
LAMA4	child_BMI_8year_ALSPAC	Inverse variance weighted	6	-0.0254632	0.0766996	-0.175794	0.124868	0.7399	8.12531	10.3079	5	0.0669664	51.4935
LAMA4	child_BMI_8year_ALSPAC	MR Egger	6	-0.00217367	0.304599	-0.599189	0.594841	0.994648	8.12531
LAMA4	child_BMI_8year_ALSPAC	Weighted median	6	0.0473183	0.0776336	-0.104844	0.19948	0.542188	8.12531
LAMA4	child_BMI_10year_ALSPAC	Inverse variance weighted	11	0.014155	0.0429614	-0.0700494	0.0983593	0.741792	10.4682	13.883	10	0.178395	27.9695
LAMA4	child_BMI_10year_ALSPAC	MR Egger	11	0.138623	0.14112	-0.137971	0.415217	0.351616	10.4682
LAMA4	child_BMI_10year_ALSPAC	Weighted median	11	0.0402867	0.0514019	-0.060461	0.141034	0.433182	10.4682
LAMA4	child_BMI_12year_ALSPAC	Inverse variance weighted	10	0.00458983	0.0465277	-0.0866045	0.0957842	0.921418	9.47495	13.9601	9	0.123753	35.5303
LAMA4	child_BMI_12year_ALSPAC	MR Egger	10	0.0255731	0.131324	-0.231823	0.282969	0.850457	9.47495
LAMA4	child_BMI_12year_ALSPAC	Weighted median	10	0.0437657	0.0520826	-0.0583162	0.145848	0.400733	9.47495
LAMA4	child_BMI_14year_ALSPAC	Inverse variance weighted	8	0.0237996	0.0497808	-0.0737707	0.12137	0.632587	10.6017	12.9916	7	0.0723134	46.119
LAMA4	child_BMI_14year_ALSPAC	MR Egger	8	0.232769	0.200624	-0.160453	0.625992	0.290031	10.6017
LAMA4	child_BMI_14year_ALSPAC	Weighted median	8	0.0546972	0.0484173	-0.0402008	0.149595	0.258602	10.6017
LAMA4	child_BMI_15year_ALSPAC	Inverse variance weighted	8	0.0228279	0.0507749	-0.0766909	0.122347	0.653006	9.07494	13.0361	7	0.0712338	46.3029
LAMA4	child_BMI_15year_ALSPAC	MR Egger	8	0.260951	0.164067	-0.0606207	0.582523	0.162823	9.07494
LAMA4	child_BMI_15year_ALSPAC	Weighted median	8	0.0620408	0.0537131	-0.0432369	0.167318	0.248074	9.07494
LAMA4	child_BMI_16year_ALSPAC	Inverse variance weighted	7	0.0254788	0.037241	-0.0475135	0.0984711	0.493873	9.48801	1.62959	6	0.950426	0
LAMA4	child_BMI_16year_ALSPAC	MR Egger	7	0.169218	0.190088	-0.203355	0.54179	0.414131	9.48801
LAMA4	child_BMI_16year_ALSPAC	Weighted median	7	0.023892	0.0496241	-0.0733712	0.121155	0.63019	9.48801
LAMA4	child_BMI_17year_ALSPAC	Inverse variance weighted	7	0.0486936	0.0421874	-0.0339938	0.131381	0.24841	7.96677	4.78641	6	0.571485	0
LAMA4	child_BMI_17year_ALSPAC	MR Egger	7	-0.193855	0.143604	-0.47532	0.0876092	0.234931	7.96677
LAMA4	child_BMI_17year_ALSPAC	Weighted median	7	0.0596196	0.0564807	-0.0510826	0.170322	0.291163	7.96677
LAMA4	child_BMI_18year_ALSPAC	Inverse variance weighted	9	0.00528765	0.0382874	-0.0697556	0.0803309	0.890158	7.71747	11.0062	8	0.201347	27.3138
LAMA4	child_BMI_18year_ALSPAC	MR Egger	9	0.111632	0.32392	-0.523251	0.746515	0.740497	7.71747
LAMA4	child_BMI_18year_ALSPAC	Weighted median	9	0.0186664	0.0442625	-0.068088	0.105421	0.673229	7.71747
LAMB1	child_BMI_3year_ALSPAC	Inverse variance weighted	5	0.00126886	0.0237053	-0.0451935	0.0477312	0.957312	5.38114	0.546539	4	0.968815	0
LAMB1	child_BMI_3year_ALSPAC	MR Egger	5	0.0279311	0.0529327	-0.075817	0.131679	0.634265	5.38114
LAMB1	child_BMI_3year_ALSPAC	Weighted median	5	-0.00804498	0.0315735	-0.069929	0.053839	0.798876	5.38114
LAMB1	child_BMI_5year_ALSPAC	Inverse variance weighted	6	-0.0402921	0.0329608	-0.104895	0.024311	0.221546	4.84757	4.40778	5	0.492316	0
LAMB1	child_BMI_5year_ALSPAC	MR Egger	6	-0.00641043	0.121412	-0.244378	0.231557	0.960424	4.84757
LAMB1	child_BMI_5year_ALSPAC	Weighted median	6	-0.0212189	0.0500384	-0.119294	0.0768564	0.671528	4.84757
LAMB1	child_BMI_6year_ALSPAC	Inverse variance weighted	5	0.131731	0.0355395	0.0620731	0.201388	0.000210067	5.31508	2.75174	4	0.600191	0
LAMB1	child_BMI_6year_ALSPAC	MR Egger	5	0.0254413	0.0841526	-0.139498	0.19038	0.782155	5.31508
LAMB1	child_BMI_6year_ALSPAC	Weighted median	5	0.114737	0.79553	-1.4445	1.67398	0.885321	5.31508
LAMB1	child_BMI_7year_ALSPAC	Inverse variance weighted	6	0.0252482	0.0644716	-0.101116	0.151612	0.695341	7.03501	22.6223	5	0.000398559	77.8979
LAMB1	child_BMI_7year_ALSPAC	MR Egger	6	0.0611241	0.197002	-0.325	0.447248	0.771849	7.03501
LAMB1	child_BMI_7year_ALSPAC	Weighted median	6	-0.0134108	0.0685602	-0.147789	0.120967	0.844919	7.03501
LAMB1	child_BMI_8year_ALSPAC	Inverse variance weighted	6	-0.0862145	0.0460376	-0.176448	0.00401913	0.06111	8.12531	1.1121	5	0.953027	0
LAMB1	child_BMI_8year_ALSPAC	MR Egger	6	-0.108452	0.163316	-0.428551	0.211647	0.542973	8.12531
LAMB1	child_BMI_8year_ALSPAC	Weighted median	6	-0.0690766	0.0622878	-0.191161	0.0530076	0.267434	8.12531
LAMB1	child_BMI_10year_ALSPAC	Inverse variance weighted	11	-0.0467983	0.0314339	-0.108409	0.0148121	0.136544	10.4682	4.42642	10	0.926067	0
LAMB1	child_BMI_10year_ALSPAC	MR Egger	11	-0.0425286	0.10255	-0.243527	0.158469	0.688064	10.4682
LAMB1	child_BMI_10year_ALSPAC	Weighted median	11	-0.0512015	0.0425781	-0.134655	0.0322516	0.229158	10.4682
LAMB1	child_BMI_12year_ALSPAC	Inverse variance weighted	10	-0.0480798	0.0324551	-0.111692	0.0155321	0.138492	9.47495	5.81469	9	0.758312	0
LAMB1	child_BMI_12year_ALSPAC	MR Egger	10	-0.00833038	0.0860055	-0.176901	0.16024	0.925221	9.47495
LAMB1	child_BMI_12year_ALSPAC	Weighted median	10	-0.0469945	0.0419574	-0.129231	0.0352419	0.262691	9.47495
LAMB1	child_BMI_14year_ALSPAC	Inverse variance weighted	8	-0.0607863	0.0315047	-0.122535	0.000962833	0.0536765	10.6017	2.23035	7	0.945999	0
LAMB1	child_BMI_14year_ALSPAC	MR Egger	8	-0.00122159	0.128391	-0.252869	0.250425	0.992717	10.6017
LAMB1	child_BMI_14year_ALSPAC	Weighted median	8	-0.0531243	0.0417485	-0.134951	0.0287027	0.203201	10.6017
LAMB1	child_BMI_15year_ALSPAC	Inverse variance weighted	8	-0.0772443	0.0323887	-0.140726	-0.0137624	0.0170832	9.07494	1.6738	7	0.975676	0
LAMB1	child_BMI_15year_ALSPAC	MR Egger	8	-0.0532246	0.120353	-0.289117	0.182668	0.673813	9.07494
LAMB1	child_BMI_15year_ALSPAC	Weighted median	8	-0.0529498	0.0442152	-0.139612	0.033712	0.231093	9.07494
LAMB1	child_BMI_16year_ALSPAC	Inverse variance weighted	7	-0.041534	0.0323743	-0.104988	0.0219195	0.199515	9.48801	5.04519	6	0.538031	0
LAMB1	child_BMI_16year_ALSPAC	MR Egger	7	-0.146358	0.165379	-0.470501	0.177784	0.416686	9.48801
LAMB1	child_BMI_16year_ALSPAC	Weighted median	7	-0.0440649	0.0422543	-0.126883	0.0387536	0.297018	9.48801
LAMB1	child_BMI_17year_ALSPAC	Inverse variance weighted	7	-0.082863	0.0363509	-0.154111	-0.0116152	0.0226356	7.96677	1.98568	6	0.921011	0
LAMB1	child_BMI_17year_ALSPAC	MR Egger	7	0.0499546	0.123658	-0.192415	0.292325	0.702931	7.96677
LAMB1	child_BMI_17year_ALSPAC	Weighted median	7	-0.0562817	0.0443316	-0.143172	0.0306083	0.204241	7.96677
LAMB1	child_BMI_18year_ALSPAC	Inverse variance weighted	9	-0.0553442	0.028122	-0.110463	-0.000225166	0.0490673	7.71747	2.46416	8	0.963381	0
LAMB1	child_BMI_18year_ALSPAC	MR Egger	9	-0.0248727	0.224484	-0.464861	0.415116	0.914885	7.71747
LAMB1	child_BMI_18year_ALSPAC	Weighted median	9	-0.0486297	0.0372487	-0.121637	0.0243779	0.191709	7.71747
LAMP1	child_BMI_3year_ALSPAC	Inverse variance weighted	5	-0.0345063	0.0477763	-0.128148	0.0591353	0.470143	5.38114	12.1193	4	0.0164858	66.9948
LAMP1	child_BMI_3year_ALSPAC	MR Egger	5	-0.0336537	0.117525	-0.264003	0.196696	0.793245	5.38114
LAMP1	child_BMI_3year_ALSPAC	Weighted median	5	-0.0485058	0.051669	-0.149777	0.0527653	0.347843	5.38114
LAMP1	child_BMI_5year_ALSPAC	Inverse variance weighted	6	0.0106661	0.0438529	-0.0752856	0.0966179	0.807831	4.84757	6.61733	5	0.25069	24.4409
LAMP1	child_BMI_5year_ALSPAC	MR Egger	6	0.2387	0.136172	-0.0281973	0.505597	0.154487	4.84757
LAMP1	child_BMI_5year_ALSPAC	Weighted median	6	0.00999396	0.0592057	-0.106049	0.126037	0.865953	4.84757
LAMP1	child_BMI_6year_ALSPAC	Inverse variance weighted	5	0.0732093	0.0420654	-0.00923886	0.155657	0.0817942	5.31508	3.08457	4	0.543775	0
LAMP1	child_BMI_6year_ALSPAC	MR Egger	5	-0.0586566	0.100227	-0.255101	0.137787	0.599496	5.31508
LAMP1	child_BMI_6year_ALSPAC	Weighted median	5	0.0459616	0.186056	-0.318709	0.410632	0.804885	5.31508
LAMP1	child_BMI_7year_ALSPAC	Inverse variance weighted	6	0.0411981	0.0610956	-0.0785492	0.160945	0.500106	7.03501	14.2325	5	0.0141983	64.869
LAMP1	child_BMI_7year_ALSPAC	MR Egger	6	-0.0506226	0.181114	-0.405606	0.304361	0.793713	7.03501
LAMP1	child_BMI_7year_ALSPAC	Weighted median	6	0.0431361	0.110072	-0.172605	0.258877	0.695139	7.03501
LAMP1	child_BMI_8year_ALSPAC	Inverse variance weighted	6	-0.00111219	0.0632328	-0.125049	0.122824	0.985967	8.12531	6.62146	5	0.250349	24.488
LAMP1	child_BMI_8year_ALSPAC	MR Egger	6	0.224413	0.222217	-0.211134	0.659959	0.369681	8.12531
LAMP1	child_BMI_8year_ALSPAC	Weighted median	6	0.0400948	0.0819843	-0.120594	0.200784	0.624803	8.12531
LAMP1	child_BMI_10year_ALSPAC	Inverse variance weighted	11	-0.000525449	0.0465982	-0.091858	0.0908071	0.991003	10.4682	15.4491	10	0.116527	35.2712
LAMP1	child_BMI_10year_ALSPAC	MR Egger	11	0.241704	0.135883	-0.0246272	0.508035	0.108989	10.4682
LAMP1	child_BMI_10year_ALSPAC	Weighted median	11	0.059317	0.0553281	-0.049126	0.16776	0.283677	10.4682
LAMP1	child_BMI_12year_ALSPAC	Inverse variance weighted	10	0.0261199	0.0457861	-0.0636207	0.115861	0.568354	9.47495	12.7818	9	0.172729	29.5875
LAMP1	child_BMI_12year_ALSPAC	MR Egger	10	0.181581	0.115147	-0.0441067	0.407269	0.153457	9.47495
LAMP1	child_BMI_12year_ALSPAC	Weighted median	10	0.0685595	0.0530079	-0.035336	0.172455	0.195879	9.47495
LAMP1	child_BMI_14year_ALSPAC	Inverse variance weighted	8	0.0266748	0.0435459	-0.0586753	0.112025	0.540163	10.6017	9.40073	7	0.225151	25.5377
LAMP1	child_BMI_14year_ALSPAC	MR Egger	8	0.362157	0.153195	0.0618947	0.662419	0.0559754	10.6017
LAMP1	child_BMI_14year_ALSPAC	Weighted median	8	0.0516274	0.0509186	-0.0481731	0.151428	0.310621	10.6017
LAMP1	child_BMI_15year_ALSPAC	Inverse variance weighted	8	0.0297664	0.0468048	-0.061971	0.121504	0.524796	9.07494	10.4684	7	0.163545	33.1322
LAMP1	child_BMI_15year_ALSPAC	MR Egger	8	0.366632	0.134887	0.102253	0.631011	0.0347319	9.07494
LAMP1	child_BMI_15year_ALSPAC	Weighted median	8	0.0488279	0.0531206	-0.0552885	0.152944	0.357997	9.07494
LAMP1	child_BMI_16year_ALSPAC	Inverse variance weighted	7	0.00570748	0.0454378	-0.0833506	0.0947656	0.90004	9.48801	8.46041	6	0.206274	29.0815
LAMP1	child_BMI_16year_ALSPAC	MR Egger	7	0.0265252	0.253902	-0.471123	0.524173	0.920858	9.48801
LAMP1	child_BMI_16year_ALSPAC	Weighted median	7	0.0578913	0.0512851	-0.0426274	0.15841	0.258976	9.48801
LAMP1	child_BMI_17year_ALSPAC	Inverse variance weighted	7	0.00989895	0.054302	-0.0965329	0.116331	0.855352	7.96677	9.4056	6	0.152019	36.2082
LAMP1	child_BMI_17year_ALSPAC	MR Egger	7	0.148184	0.191836	-0.227814	0.524182	0.474757	7.96677
LAMP1	child_BMI_17year_ALSPAC	Weighted median	7	0.0701456	0.0552297	-0.0381047	0.178396	0.20406	7.96677
LAMP1	child_BMI_18year_ALSPAC	Inverse variance weighted	9	-0.00986674	0.0392957	-0.0868864	0.0671529	0.801745	7.71747	10.9771	8	0.202999	27.1211
LAMP1	child_BMI_18year_ALSPAC	MR Egger	9	0.551311	0.267616	0.0267829	1.07584	0.0783559	7.71747
LAMP1	child_BMI_18year_ALSPAC	Weighted median	9	0.0524787	0.0493752	-0.0442967	0.149254	0.287848	7.71747
LAMP2	child_BMI_3year_ALSPAC	Inverse variance weighted	5	-0.0625966	0.0305661	-0.122506	-0.00268708	0.0405688	5.38114	5.17882	4	0.269437	22.7623
LAMP2	child_BMI_3year_ALSPAC	MR Egger	5	-0.0558505	0.0747944	-0.202448	0.0907465	0.509427	5.38114
LAMP2	child_BMI_3year_ALSPAC	Weighted median	5	-0.0402279	0.0430215	-0.12455	0.0440943	0.349755	5.38114
LAMP2	child_BMI_5year_ALSPAC	Inverse variance weighted	6	-0.0454678	0.037388	-0.118748	0.0278127	0.223944	4.84757	3.74841	5	0.586177	0
LAMP2	child_BMI_5year_ALSPAC	MR Egger	6	-0.0299797	0.133579	-0.291795	0.231836	0.833418	4.84757
LAMP2	child_BMI_5year_ALSPAC	Weighted median	6	-0.0492704	0.0541698	-0.155443	0.0569025	0.363058	4.84757
LAMP2	child_BMI_6year_ALSPAC	Inverse variance weighted	5	0.0684169	0.0412336	-0.0124009	0.149235	0.0970649	5.31508	2.92775	4	0.569988	0
LAMP2	child_BMI_6year_ALSPAC	MR Egger	5	0.0209839	0.0982397	-0.171566	0.213534	0.844552	5.31508
LAMP2	child_BMI_6year_ALSPAC	Weighted median	5	0.0491758	0.369659	-0.675355	0.773707	0.89417	5.31508
LAMP2	child_BMI_7year_ALSPAC	Inverse variance weighted	6	-0.0078252	0.0769025	-0.158554	0.142904	0.918951	7.03501	23.4544	5	0.000276309	78.682
LAMP2	child_BMI_7year_ALSPAC	MR Egger	6	0.0525338	0.23404	-0.406184	0.511251	0.833395	7.03501
LAMP2	child_BMI_7year_ALSPAC	Weighted median	6	0.020767	0.0970828	-0.169515	0.211049	0.830617	7.03501
LAMP2	child_BMI_8year_ALSPAC	Inverse variance weighted	6	-0.060263	0.060602	-0.179043	0.0585171	0.320026	8.12531	6.31713	5	0.276572	20.8502
LAMP2	child_BMI_8year_ALSPAC	MR Egger	6	0.23531	0.19139	-0.139815	0.610435	0.286267	8.12531
LAMP2	child_BMI_8year_ALSPAC	Weighted median	6	0.0194442	0.0763684	-0.130238	0.169126	0.799024	8.12531
LAMP2	child_BMI_10year_ALSPAC	Inverse variance weighted	11	-0.0940071	0.0566817	-0.205103	0.017089	0.0972147	10.4682	23.7254	10	0.00836353	57.8511
LAMP2	child_BMI_10year_ALSPAC	MR Egger	11	0.070525	0.186045	-0.294124	0.435174	0.713421	10.4682
LAMP2	child_BMI_10year_ALSPAC	Weighted median	11	-0.0391727	0.0541686	-0.145343	0.0669977	0.46958	10.4682
LAMP2	child_BMI_12year_ALSPAC	Inverse variance weighted	10	-0.0504518	0.0470147	-0.142601	0.0416971	0.283223	9.47495	13.9933	9	0.122563	35.6836
LAMP2	child_BMI_12year_ALSPAC	MR Egger	10	-0.0166093	0.132266	-0.27585	0.242631	0.903167	9.47495
LAMP2	child_BMI_12year_ALSPAC	Weighted median	10	0.0230362	0.051587	-0.0780744	0.124147	0.6552	9.47495
LAMP2	child_BMI_14year_ALSPAC	Inverse variance weighted	8	-0.036826	0.0396281	-0.114497	0.0408451	0.352739	10.6017	8.08116	7	0.325492	13.3787
LAMP2	child_BMI_14year_ALSPAC	MR Egger	8	0.135125	0.15861	-0.175751	0.446	0.426942	10.6017
LAMP2	child_BMI_14year_ALSPAC	Weighted median	8	0.00992576	0.0516365	-0.0912818	0.111133	0.847567	10.6017
LAMP2	child_BMI_15year_ALSPAC	Inverse variance weighted	8	-0.0296283	0.0412658	-0.110509	0.0512526	0.472765	9.07494	8.45788	7	0.293954	17.2369
LAMP2	child_BMI_15year_ALSPAC	MR Egger	8	0.230771	0.131701	-0.0273635	0.488905	0.130288	9.07494
LAMP2	child_BMI_15year_ALSPAC	Weighted median	8	0.022618	0.0569043	-0.0889144	0.134151	0.691017	9.07494
LAMP2	child_BMI_16year_ALSPAC	Inverse variance weighted	7	-0.0561279	0.0640745	-0.181714	0.0694582	0.381042	9.48801	17.4591	6	0.00773619	65.6339
LAMP2	child_BMI_16year_ALSPAC	MR Egger	7	-0.0806859	0.358087	-0.782537	0.621165	0.830646	9.48801
LAMP2	child_BMI_16year_ALSPAC	Weighted median	7	-0.00558126	0.0563123	-0.115953	0.104791	0.921049	9.48801
LAMP2	child_BMI_17year_ALSPAC	Inverse variance weighted	7	-0.0377768	0.0584753	-0.152388	0.0768348	0.51826	7.96677	11.3119	6	0.0792008	46.9587
LAMP2	child_BMI_17year_ALSPAC	MR Egger	7	0.0354859	0.215287	-0.386476	0.457448	0.875534	7.96677
LAMP2	child_BMI_17year_ALSPAC	Weighted median	7	0.0238209	0.0600326	-0.093843	0.141485	0.691515	7.96677
LAMP2	child_BMI_18year_ALSPAC	Inverse variance weighted	9	-0.0629287	0.0536692	-0.16812	0.0422629	0.240985	7.71747	21.2613	8	0.00648466	62.373
LAMP2	child_BMI_18year_ALSPAC	MR Egger	9	0.398725	0.422936	-0.43023	1.22768	0.377197	7.71747
LAMP2	child_BMI_18year_ALSPAC	Weighted median	9	0.00705238	0.0499538	-0.090857	0.104962	0.887729	7.71747
LAMP3	child_BMI_3year_ALSPAC	Inverse variance weighted	5	-0.0337015	0.0254368	-0.0835576	0.0161545	0.185199	5.38114	2.44727	4	0.654101	0
LAMP3	child_BMI_3year_ALSPAC	MR Egger	5	-0.0834222	0.054148	-0.189552	0.0227078	0.221053	5.38114
LAMP3	child_BMI_3year_ALSPAC	Weighted median	5	-0.0229819	0.037772	-0.0970151	0.0510512	0.542897	5.38114
LAMP3	child_BMI_5year_ALSPAC	Inverse variance weighted	6	0.0532972	0.0442302	-0.033394	0.139988	0.228205	4.84757	7.81656	5	0.166639	36.0333
LAMP3	child_BMI_5year_ALSPAC	MR Egger	6	-0.00562457	0.17394	-0.346546	0.335297	0.975753	4.84757
LAMP3	child_BMI_5year_ALSPAC	Weighted median	6	0.0171575	0.053015	-0.0867519	0.121067	0.746214	4.84757
LAMP3	child_BMI_6year_ALSPAC	Inverse variance weighted	5	0.0142289	0.0677246	-0.118511	0.146969	0.833591	5.31508	12.0791	4	0.0167723	66.8851
LAMP3	child_BMI_6year_ALSPAC	MR Egger	5	-0.220061	0.111743	-0.439077	-0.00104401	0.143539	5.31508
LAMP3	child_BMI_6year_ALSPAC	Weighted median	5	-0.0194454	0.290834	-0.589479	0.550588	0.946692	5.31508
LAMP3	child_BMI_7year_ALSPAC	Inverse variance weighted	6	0.0625836	0.0554417	-0.0460822	0.171249	0.258975	7.03501	13.6433	5	0.0180411	63.352
LAMP3	child_BMI_7year_ALSPAC	MR Egger	6	-0.143853	0.129295	-0.39727	0.109565	0.328237	7.03501
LAMP3	child_BMI_7year_ALSPAC	Weighted median	6	0.0748082	0.148456	-0.216166	0.365782	0.614326	7.03501
LAMP3	child_BMI_8year_ALSPAC	Inverse variance weighted	6	0.0676584	0.0713781	-0.0722426	0.207559	0.343186	8.12531	9.79696	5	0.0811969	48.9638
LAMP3	child_BMI_8year_ALSPAC	MR Egger	6	0.0433968	0.283344	-0.511957	0.59875	0.885688	8.12531
LAMP3	child_BMI_8year_ALSPAC	Weighted median	6	0.0576269	0.0733437	-0.0861268	0.201381	0.432037	8.12531
LAMP3	child_BMI_10year_ALSPAC	Inverse variance weighted	11	0.0701944	0.0464683	-0.0208834	0.161272	0.130893	10.4682	17.8387	10	0.0577457	43.9422
LAMP3	child_BMI_10year_ALSPAC	MR Egger	11	0.0407603	0.159376	-0.271616	0.353137	0.803894	10.4682
LAMP3	child_BMI_10year_ALSPAC	Weighted median	11	0.0543586	0.0536208	-0.0507383	0.159455	0.310698	10.4682
LAMP3	child_BMI_12year_ALSPAC	Inverse variance weighted	10	0.0346641	0.0436826	-0.0509537	0.120282	0.42746	9.47495	13.5097	9	0.140867	33.3811
LAMP3	child_BMI_12year_ALSPAC	MR Egger	10	-0.0209422	0.121686	-0.259446	0.217562	0.867632	9.47495
LAMP3	child_BMI_12year_ALSPAC	Weighted median	10	0.0366244	0.055035	-0.0712443	0.144493	0.505748	9.47495
LAMP3	child_BMI_14year_ALSPAC	Inverse variance weighted	8	0.0614556	0.0406361	-0.0181911	0.141102	0.130447	10.6017	9.50239	7	0.218569	26.3343
LAMP3	child_BMI_14year_ALSPAC	MR Egger	8	0.105651	0.177953	-0.243137	0.45444	0.574395	10.6017
LAMP3	child_BMI_14year_ALSPAC	Weighted median	8	0.0488852	0.0480237	-0.0452413	0.143012	0.308707	10.6017
LAMP3	child_BMI_15year_ALSPAC	Inverse variance weighted	8	0.0546971	0.0592394	-0.0614121	0.170806	0.355839	9.07494	19.4697	7	0.00683658	64.0467
LAMP3	child_BMI_15year_ALSPAC	MR Egger	8	0.390169	0.174132	0.0488702	0.731467	0.0662878	9.07494
LAMP3	child_BMI_15year_ALSPAC	Weighted median	8	0.0496922	0.0542705	-0.056678	0.156063	0.359856	9.07494
LAMP3	child_BMI_16year_ALSPAC	Inverse variance weighted	7	0.0548637	0.0415928	-0.0266583	0.136386	0.187147	9.48801	8.22634	6	0.221985	27.0636
LAMP3	child_BMI_16year_ALSPAC	MR Egger	7	0.309361	0.201486	-0.0855513	0.704273	0.18528	9.48801
LAMP3	child_BMI_16year_ALSPAC	Weighted median	7	0.0372479	0.0516295	-0.0639459	0.138442	0.470635	9.48801
LAMP3	child_BMI_17year_ALSPAC	Inverse variance weighted	7	0.0440315	0.0649785	-0.0833263	0.171389	0.498005	7.96677	15.6389	6	0.0158289	61.6342
LAMP3	child_BMI_17year_ALSPAC	MR Egger	7	0.0687593	0.242002	-0.405565	0.543084	0.787704	7.96677
LAMP3	child_BMI_17year_ALSPAC	Weighted median	7	0.0480315	0.0598247	-0.0692248	0.165288	0.422049	7.96677
LAMP3	child_BMI_18year_ALSPAC	Inverse variance weighted	9	0.0447453	0.0357501	-0.0253248	0.114815	0.21071	7.71747	10.547	8	0.228712	24.1489
LAMP3	child_BMI_18year_ALSPAC	MR Egger	9	0.0942204	0.304472	-0.502544	0.690985	0.765983	7.71747
LAMP3	child_BMI_18year_ALSPAC	Weighted median	9	0.0410378	0.0421064	-0.0414907	0.123566	0.329748	7.71747
LAMTOR5	child_BMI_3year_ALSPAC	Inverse variance weighted	5	0.0259268	0.0326365	-0.0380407	0.0898943	0.426955	5.38114	5.67636	4	0.224657	29.5323
LAMTOR5	child_BMI_3year_ALSPAC	MR Egger	5	0.0550318	0.0778903	-0.0976332	0.207697	0.530789	5.38114
LAMTOR5	child_BMI_3year_ALSPAC	Weighted median	5	0.0197926	0.0444822	-0.0673926	0.106978	0.656352	5.38114
LAMTOR5	child_BMI_5year_ALSPAC	Inverse variance weighted	6	-0.0498879	0.0381198	-0.124603	0.0248269	0.190631	4.84757	4.93297	5	0.424116	0
LAMTOR5	child_BMI_5year_ALSPAC	MR Egger	6	0.179591	0.136183	-0.0873269	0.44651	0.257686	4.84757
LAMTOR5	child_BMI_5year_ALSPAC	Weighted median	6	-0.0566747	0.0596495	-0.173588	0.0602383	0.342047	4.84757
LAMTOR5	child_BMI_6year_ALSPAC	Inverse variance weighted	5	-0.00190193	0.0420226	-0.0842662	0.0804623	0.9639	5.31508	2.43593	4	0.656144	0
LAMTOR5	child_BMI_6year_ALSPAC	MR Egger	5	-0.0958182	0.100109	-0.292032	0.100395	0.409107	5.31508
LAMTOR5	child_BMI_6year_ALSPAC	Weighted median	5	-0.0314555	1.89672	-3.74903	3.68612	0.986768	5.31508
LAMTOR5	child_BMI_7year_ALSPAC	Inverse variance weighted	6	0.0190931	0.0438951	-0.0669414	0.105128	0.663584	7.03501	7.35561	5	0.195508	32.0246
LAMTOR5	child_BMI_7year_ALSPAC	MR Egger	6	-0.181005	0.0994168	-0.375862	0.0138517	0.142766	7.03501
LAMTOR5	child_BMI_7year_ALSPAC	Weighted median	6	-0.0285545	0.0848671	-0.194894	0.137785	0.736523	7.03501
LAMTOR5	child_BMI_8year_ALSPAC	Inverse variance weighted	6	-0.0421516	0.0549458	-0.149845	0.0655421	0.442993	8.12531	4.06042	5	0.540751	0
LAMTOR5	child_BMI_8year_ALSPAC	MR Egger	6	-0.00462507	0.195749	-0.388292	0.379042	0.982281	8.12531
LAMTOR5	child_BMI_8year_ALSPAC	Weighted median	6	-0.0632796	0.0741223	-0.208559	0.0820001	0.393261	8.12531
LAMTOR5	child_BMI_10year_ALSPAC	Inverse variance weighted	11	-0.00338575	0.0427471	-0.08717	0.0803985	0.93687	10.4682	12.9982	10	0.22377	23.0665
LAMTOR5	child_BMI_10year_ALSPAC	MR Egger	11	0.0237883	0.146629	-0.263605	0.311182	0.874705	10.4682
LAMTOR5	child_BMI_10year_ALSPAC	Weighted median	11	-0.035327	0.0544757	-0.142099	0.0714453	0.516667	10.4682
LAMTOR5	child_BMI_12year_ALSPAC	Inverse variance weighted	10	0.00815144	0.0384223	-0.0671563	0.0834592	0.831987	9.47495	8.77579	9	0.458223	0
LAMTOR5	child_BMI_12year_ALSPAC	MR Egger	10	0.0204347	0.107183	-0.189644	0.230513	0.853547	9.47495
LAMTOR5	child_BMI_12year_ALSPAC	Weighted median	10	-0.0354598	0.0554503	-0.144142	0.0732228	0.522506	9.47495
LAMTOR5	child_BMI_14year_ALSPAC	Inverse variance weighted	8	0.00798078	0.0402497	-0.0709086	0.0868701	0.842825	10.6017	8.0288	7	0.330061	12.8139
LAMTOR5	child_BMI_14year_ALSPAC	MR Egger	8	0.0993991	0.172991	-0.239663	0.438461	0.58645	10.6017
LAMTOR5	child_BMI_14year_ALSPAC	Weighted median	8	-0.0308556	0.0525305	-0.133815	0.0721042	0.556946	10.6017
LAMTOR5	child_BMI_15year_ALSPAC	Inverse variance weighted	8	0.0110583	0.0382717	-0.0639542	0.0860708	0.772626	9.07494	6.21132	7	0.515303	0
LAMTOR5	child_BMI_15year_ALSPAC	MR Egger	8	0.0516906	0.135858	-0.214592	0.317973	0.716699	9.07494
LAMTOR5	child_BMI_15year_ALSPAC	Weighted median	8	-0.0237952	0.0540182	-0.129671	0.0820806	0.659573	9.07494
LAMTOR5	child_BMI_16year_ALSPAC	Inverse variance weighted	7	0.019578	0.0383478	-0.0555836	0.0947396	0.609674	9.48801	6.02436	6	0.420467	0.404313
LAMTOR5	child_BMI_16year_ALSPAC	MR Egger	7	-0.253207	0.195258	-0.635913	0.129499	0.251323	9.48801
LAMTOR5	child_BMI_16year_ALSPAC	Weighted median	7	-0.0255811	0.0525145	-0.12851	0.0773474	0.62617	9.48801
LAMTOR5	child_BMI_17year_ALSPAC	Inverse variance weighted	7	0.0112683	0.0433801	-0.0737567	0.0962933	0.795051	7.96677	5.0423	6	0.538399	0
LAMTOR5	child_BMI_17year_ALSPAC	MR Egger	7	-0.189658	0.14763	-0.479014	0.0996975	0.255199	7.96677
LAMTOR5	child_BMI_17year_ALSPAC	Weighted median	7	-0.0309017	0.0590959	-0.14673	0.0849263	0.601039	7.96677
LAMTOR5	child_BMI_18year_ALSPAC	Inverse variance weighted	9	0.0204503	0.0342601	-0.0466994	0.0876001	0.550565	7.71747	8.34286	8	0.400715	4.10957
LAMTOR5	child_BMI_18year_ALSPAC	MR Egger	9	0.0327825	0.292259	-0.540045	0.60561	0.913838	7.71747
LAMTOR5	child_BMI_18year_ALSPAC	Weighted median	9	-0.0285012	0.0483544	-0.123276	0.0662735	0.555577	7.71747
LAP3	child_BMI_3year_ALSPAC	Inverse variance weighted	5	-0.0164623	0.0274454	-0.0702553	0.0373306	0.548625	5.38114	1.8331	4	0.766421	0
LAP3	child_BMI_3year_ALSPAC	MR Egger	5	0.0211629	0.0584491	-0.0933973	0.135723	0.741298	5.38114
LAP3	child_BMI_3year_ALSPAC	Weighted median	5	-0.0297157	0.0380263	-0.104247	0.044816	0.434538	5.38114
LAP3	child_BMI_5year_ALSPAC	Inverse variance weighted	6	-0.0419096	0.0381271	-0.116639	0.0328194	0.271677	4.84757	2.63316	5	0.756321	0
LAP3	child_BMI_5year_ALSPAC	MR Egger	6	-0.149503	0.136219	-0.416492	0.117485	0.334044	4.84757
LAP3	child_BMI_5year_ALSPAC	Weighted median	6	-0.0726631	0.0526091	-0.175777	0.0304507	0.167221	4.84757
LAP3	child_BMI_6year_ALSPAC	Inverse variance weighted	5	0.0246254	0.042018	-0.0577299	0.106981	0.55783	5.31508	2.24814	4	0.690227	0
LAP3	child_BMI_6year_ALSPAC	MR Egger	5	-0.0442219	0.100099	-0.240416	0.151972	0.688552	5.31508
LAP3	child_BMI_6year_ALSPAC	Weighted median	5	0.0154242	0.150936	-0.28041	0.311259	0.918605	5.31508
LAP3	child_BMI_7year_ALSPAC	Inverse variance weighted	6	0.0070892	0.0361818	-0.063827	0.0780054	0.844663	7.03501	1.41754	5	0.922384	0
LAP3	child_BMI_7year_ALSPAC	MR Egger	6	-0.0306975	0.0994068	-0.225535	0.16414	0.772884	7.03501
LAP3	child_BMI_7year_ALSPAC	Weighted median	6	0.00406035	0.0870886	-0.166633	0.174754	0.962814	7.03501
LAP3	child_BMI_8year_ALSPAC	Inverse variance weighted	6	0.0231443	0.0549456	-0.0845491	0.130838	0.673593	8.12531	2.30772	5	0.805132	0
LAP3	child_BMI_8year_ALSPAC	MR Egger	6	-0.0680108	0.195408	-0.451011	0.31499	0.745351	8.12531
LAP3	child_BMI_8year_ALSPAC	Weighted median	6	0.0181567	0.0738908	-0.126669	0.162983	0.805897	8.12531
LAP3	child_BMI_10year_ALSPAC	Inverse variance weighted	11	-0.0217032	0.037702	-0.0955991	0.0521927	0.56485	10.4682	10.1113	10	0.430786	1.10046
LAP3	child_BMI_10year_ALSPAC	MR Egger	11	-0.0290579	0.129598	-0.28307	0.224954	0.827597	10.4682
LAP3	child_BMI_10year_ALSPAC	Weighted median	11	0.00688799	0.0534844	-0.0979415	0.111718	0.897528	10.4682
LAP3	child_BMI_12year_ALSPAC	Inverse variance weighted	10	0.012152	0.038427	-0.0631649	0.0874689	0.751824	9.47495	4.53839	9	0.872551	0
LAP3	child_BMI_12year_ALSPAC	MR Egger	10	-0.100057	0.102496	-0.300949	0.100836	0.357556	9.47495
LAP3	child_BMI_12year_ALSPAC	Weighted median	10	0.0160256	0.0523449	-0.0865703	0.118622	0.759487	9.47495
LAP3	child_BMI_14year_ALSPAC	Inverse variance weighted	8	0.0125581	0.0375793	-0.0610973	0.0862136	0.738246	10.6017	3.29381	7	0.856558	0
LAP3	child_BMI_14year_ALSPAC	MR Egger	8	-0.15214	0.153228	-0.452466	0.148186	0.359096	10.6017
LAP3	child_BMI_14year_ALSPAC	Weighted median	8	0.0152116	0.0476144	-0.0781125	0.108536	0.749366	10.6017
LAP3	child_BMI_15year_ALSPAC	Inverse variance weighted	8	0.0228195	0.0382722	-0.052194	0.097833	0.551013	9.07494	3.01602	7	0.883517	0
LAP3	child_BMI_15year_ALSPAC	MR Egger	8	0.0278142	0.134854	-0.2365	0.292128	0.843413	9.07494
LAP3	child_BMI_15year_ALSPAC	Weighted median	8	0.0190555	0.0486567	-0.0763117	0.114423	0.695331	9.07494
LAP3	child_BMI_16year_ALSPAC	Inverse variance weighted	7	-0.00201585	0.050411	-0.100821	0.0967897	0.968102	9.48801	10.4142	6	0.10826	42.3862
LAP3	child_BMI_16year_ALSPAC	MR Egger	7	-0.0813289	0.279448	-0.629046	0.466389	0.782711	9.48801
LAP3	child_BMI_16year_ALSPAC	Weighted median	7	0.0141824	0.0510506	-0.0858767	0.114242	0.781157	9.48801
LAP3	child_BMI_17year_ALSPAC	Inverse variance weighted	7	0.0264787	0.0433772	-0.0585406	0.111498	0.541578	7.96677	1.78177	6	0.938636	0
LAP3	child_BMI_17year_ALSPAC	MR Egger	7	-0.090446	0.147678	-0.379895	0.199003	0.567018	7.96677
LAP3	child_BMI_17year_ALSPAC	Weighted median	7	0.01606	0.0580063	-0.0976323	0.129752	0.781882	7.96677
LAP3	child_BMI_18year_ALSPAC	Inverse variance weighted	9	-0.0182347	0.0515645	-0.119301	0.0828318	0.723617	7.71747	18.9098	8	0.0153493	57.694
LAP3	child_BMI_18year_ALSPAC	MR Egger	9	0.193087	0.432614	-0.654838	1.04101	0.668843	7.71747
LAP3	child_BMI_18year_ALSPAC	Weighted median	9	0.0255088	0.0500973	-0.0726819	0.1237	0.610622	7.71747
LARP1	child_BMI_3year_ALSPAC	Inverse variance weighted	5	0.0342913	0.0269523	-0.0185352	0.0871178	0.203268	5.38114	2.01958	4	0.732157	0
LARP1	child_BMI_3year_ALSPAC	MR Egger	5	-0.0182505	0.0573518	-0.13066	0.0941591	0.771184	5.38114
LARP1	child_BMI_3year_ALSPAC	Weighted median	5	0.0330512	0.037658	-0.0407584	0.106861	0.380124	5.38114
LARP1	child_BMI_5year_ALSPAC	Inverse variance weighted	6	-0.00636043	0.0504499	-0.105242	0.0925214	0.899673	4.84757	9.04792	5	0.107168	44.7387
LARP1	child_BMI_5year_ALSPAC	MR Egger	6	-0.0432772	0.200581	-0.436416	0.349862	0.839731	4.84757
LARP1	child_BMI_5year_ALSPAC	Weighted median	6	0.0151946	0.058852	-0.100155	0.130545	0.796265	4.84757
LARP1	child_BMI_6year_ALSPAC	Inverse variance weighted	5	0.0341933	0.0540757	-0.0717951	0.140182	0.527176	5.31508	6.8366	4	0.144779	41.4914
LARP1	child_BMI_6year_ALSPAC	MR Egger	5	-0.0567755	0.137045	-0.325384	0.211833	0.706506	5.31508
LARP1	child_BMI_6year_ALSPAC	Weighted median	5	0.00695922	0.805321	-1.57147	1.58539	0.993105	5.31508
LARP1	child_BMI_7year_ALSPAC	Inverse variance weighted	6	0.00559031	0.0356176	-0.0642202	0.0754008	0.875281	7.03501	3.93356	5	0.559021	0
LARP1	child_BMI_7year_ALSPAC	MR Egger	6	-0.040904	0.0978557	-0.232701	0.150893	0.697409	7.03501
LARP1	child_BMI_7year_ALSPAC	Weighted median	6	0.00110526	0.0827413	-0.161068	0.163278	0.989342	7.03501
LARP1	child_BMI_8year_ALSPAC	Inverse variance weighted	6	-0.0778238	0.0615651	-0.198491	0.0428438	0.206198	8.12531	6.48578	5	0.261776	22.9083
LARP1	child_BMI_8year_ALSPAC	MR Egger	6	-0.406672	0.192085	-0.78316	-0.0301851	0.101669	8.12531
LARP1	child_BMI_8year_ALSPAC	Weighted median	6	-0.0993475	0.077951	-0.252131	0.0534365	0.202491	8.12531
LARP1	child_BMI_10year_ALSPAC	Inverse variance weighted	11	-0.0413375	0.0389904	-0.117759	0.0350836	0.289054	10.4682	11.1733	10	0.344173	10.5013
LARP1	child_BMI_10year_ALSPAC	MR Egger	11	0.0711212	0.128111	-0.179977	0.322219	0.592319	10.4682
LARP1	child_BMI_10year_ALSPAC	Weighted median	11	-0.0544869	0.0525384	-0.157462	0.0484884	0.299696	10.4682
LARP1	child_BMI_12year_ALSPAC	Inverse variance weighted	10	-0.0199793	0.0509414	-0.119824	0.079866	0.69491	9.47495	16.3465	9	0.0599895	44.9422
LARP1	child_BMI_12year_ALSPAC	MR Egger	10	-0.112733	0.139638	-0.386423	0.160956	0.442818	9.47495
LARP1	child_BMI_12year_ALSPAC	Weighted median	10	-0.0598666	0.0572478	-0.172072	0.0523391	0.295679	9.47495
LARP1	child_BMI_14year_ALSPAC	Inverse variance weighted	8	-0.0371312	0.0429299	-0.121274	0.0470114	0.387079	10.6017	9.43745	7	0.222755	25.8274
LARP1	child_BMI_14year_ALSPAC	MR Egger	8	-0.0611567	0.188762	-0.431131	0.308818	0.756944	10.6017
LARP1	child_BMI_14year_ALSPAC	Weighted median	8	-0.0581424	0.0524477	-0.16094	0.0446552	0.267613	10.6017
LARP1	child_BMI_15year_ALSPAC	Inverse variance weighted	8	-0.0416417	0.0376529	-0.115441	0.0321579	0.268754	9.07494	4.31215	7	0.743203	0
LARP1	child_BMI_15year_ALSPAC	MR Egger	8	-0.043496	0.132456	-0.30311	0.216118	0.753781	9.07494
LARP1	child_BMI_15year_ALSPAC	Weighted median	8	-0.068864	0.0511213	-0.169062	0.0313337	0.177958	9.07494
LARP1	child_BMI_16year_ALSPAC	Inverse variance weighted	7	0.0153173	0.0510808	-0.0848012	0.115436	0.764282	9.48801	11.0433	6	0.0870473	45.6684
LARP1	child_BMI_16year_ALSPAC	MR Egger	7	-0.359751	0.228533	-0.807675	0.0881724	0.17626	9.48801
LARP1	child_BMI_16year_ALSPAC	Weighted median	7	-0.0309469	0.0518379	-0.132549	0.0706554	0.550512	9.48801
LARP1	child_BMI_17year_ALSPAC	Inverse variance weighted	7	-0.0728486	0.0426746	-0.156491	0.0107936	0.0878086	7.96677	4.55734	6	0.601703	0
LARP1	child_BMI_17year_ALSPAC	MR Egger	7	-0.121613	0.145228	-0.406259	0.163033	0.440547	7.96677
LARP1	child_BMI_17year_ALSPAC	Weighted median	7	-0.0566284	0.0582244	-0.170748	0.0574914	0.330758	7.96677
LARP1	child_BMI_18year_ALSPAC	Inverse variance weighted	9	-0.0342556	0.0331671	-0.0992631	0.0307519	0.301689	7.71747	8.07899	8	0.425792	0.977767
LARP1	child_BMI_18year_ALSPAC	MR Egger	9	-0.134296	0.280404	-0.683889	0.415296	0.646582	7.71747
LARP1	child_BMI_18year_ALSPAC	Weighted median	9	-0.0633966	0.0447135	-0.151035	0.024242	0.156238	7.71747
LAT	child_BMI_3year_ALSPAC	Inverse variance weighted	5	-0.0204435	0.0269797	-0.0733237	0.0324366	0.448607	5.38114	2.31306	4	0.678391	0
LAT	child_BMI_3year_ALSPAC	MR Egger	5	0.0135316	0.0574479	-0.0990663	0.126129	0.82895	5.38114
LAT	child_BMI_3year_ALSPAC	Weighted median	5	-0.00784758	0.0387661	-0.0838291	0.0681339	0.839577	5.38114
LAT	child_BMI_5year_ALSPAC	Inverse variance weighted	6	-0.0537238	0.0585229	-0.168429	0.0609811	0.358621	4.84757	12.1611	5	0.032646	58.8852
LAT	child_BMI_5year_ALSPAC	MR Egger	6	-0.125448	0.230776	-0.577769	0.326873	0.6156	4.84757
LAT	child_BMI_5year_ALSPAC	Weighted median	6	0.028967	0.0659807	-0.100355	0.158289	0.660645	4.84757
LAT	child_BMI_6year_ALSPAC	Inverse variance weighted	5	-0.00774502	0.0706191	-0.146159	0.130669	0.912669	5.31508	11.6472	4	0.0201767	65.6571
LAT	child_BMI_6year_ALSPAC	MR Egger	5	-0.113856	0.182177	-0.470922	0.243211	0.576297	5.31508
LAT	child_BMI_6year_ALSPAC	Weighted median	5	-0.0371689	0.183266	-0.396371	0.322033	0.839281	5.31508
LAT	child_BMI_7year_ALSPAC	Inverse variance weighted	6	0.00120577	0.0356322	-0.0686333	0.0710448	0.973005	7.03501	2.55002	5	0.768944	0
LAT	child_BMI_7year_ALSPAC	MR Egger	6	-0.104221	0.0979072	-0.296119	0.0876768	0.347098	7.03501
LAT	child_BMI_7year_ALSPAC	Weighted median	6	-0.00477394	0.0607109	-0.123767	0.114219	0.937324	7.03501
LAT	child_BMI_8year_ALSPAC	Inverse variance weighted	6	-0.0533902	0.0707954	-0.192149	0.0853688	0.450761	8.12531	8.56598	5	0.127679	41.6296
LAT	child_BMI_8year_ALSPAC	MR Egger	6	-0.107515	0.279964	-0.656244	0.441214	0.720496	8.12531
LAT	child_BMI_8year_ALSPAC	Weighted median	6	0.0671613	0.0819571	-0.0934747	0.227797	0.412519	8.12531
LAT	child_BMI_10year_ALSPAC	Inverse variance weighted	11	-0.0326055	0.041988	-0.114902	0.049691	0.437429	10.4682	12.945	10	0.226764	22.7501
LAT	child_BMI_10year_ALSPAC	MR Egger	11	0.0948718	0.137255	-0.174149	0.363893	0.506872	10.4682
LAT	child_BMI_10year_ALSPAC	Weighted median	11	0.0523061	0.0526523	-0.0508923	0.155505	0.320502	10.4682
LAT	child_BMI_12year_ALSPAC	Inverse variance weighted	10	0.0103798	0.0563366	-0.10004	0.1208	0.853821	9.47495	19.9711	9	0.0180914	54.935
LAT	child_BMI_12year_ALSPAC	MR Egger	10	-0.0528172	0.157521	-0.361559	0.255925	0.746021	9.47495
LAT	child_BMI_12year_ALSPAC	Weighted median	10	0.0456188	0.0570477	-0.0661946	0.157432	0.423907	9.47495
LAT	child_BMI_14year_ALSPAC	Inverse variance weighted	8	-0.00870487	0.0448316	-0.0965749	0.0791652	0.846044	10.6017	10.2815	7	0.173176	31.9164
LAT	child_BMI_14year_ALSPAC	MR Egger	8	0.0804959	0.193808	-0.299368	0.46036	0.692338	10.6017
LAT	child_BMI_14year_ALSPAC	Weighted median	8	0.0466753	0.0491251	-0.0496098	0.14296	0.342045	10.6017
LAT	child_BMI_15year_ALSPAC	Inverse variance weighted	8	0.00577699	0.0416297	-0.0758173	0.0873712	0.889631	9.07494	8.54901	7	0.286676	18.1192
LAT	child_BMI_15year_ALSPAC	MR Egger	8	0.282043	0.132623	0.022101	0.541985	0.0775681	9.07494
LAT	child_BMI_15year_ALSPAC	Weighted median	8	0.052265	0.0521642	-0.0499768	0.154507	0.316376	9.07494
LAT	child_BMI_16year_ALSPAC	Inverse variance weighted	7	0.029857	0.0621101	-0.0918787	0.151593	0.630722	9.48801	16.3122	6	0.0121728	63.2177
LAT	child_BMI_16year_ALSPAC	MR Egger	7	-0.163221	0.335841	-0.821469	0.495028	0.647514	9.48801
LAT	child_BMI_16year_ALSPAC	Weighted median	7	0.045796	0.0521577	-0.0564332	0.148025	0.379928	9.48801
LAT	child_BMI_17year_ALSPAC	Inverse variance weighted	7	0.0258407	0.0426891	-0.05783	0.109511	0.544965	7.96677	4.95883	6	0.549104	0
LAT	child_BMI_17year_ALSPAC	MR Egger	7	-0.108307	0.145274	-0.393043	0.17643	0.489491	7.96677
LAT	child_BMI_17year_ALSPAC	Weighted median	7	0.0464051	0.057957	-0.0671905	0.160001	0.423316	7.96677
LAT	child_BMI_18year_ALSPAC	Inverse variance weighted	9	-0.00999665	0.0399955	-0.0883879	0.0683946	0.802631	7.71747	11.7399	8	0.163193	31.8562
LAT	child_BMI_18year_ALSPAC	MR Egger	9	0.40204	0.303023	-0.191885	0.995965	0.226229	7.71747
LAT	child_BMI_18year_ALSPAC	Weighted median	9	0.0465384	0.0497705	-0.0510117	0.144088	0.349757	7.71747
LAT2	child_BMI_3year_ALSPAC	Inverse variance weighted	5	-0.0170695	0.0268974	-0.0697884	0.0356493	0.525679	5.38114	3.94992	4	0.412826	0
LAT2	child_BMI_3year_ALSPAC	MR Egger	5	-0.0327686	0.0649488	-0.160068	0.094531	0.648615	5.38114
LAT2	child_BMI_3year_ALSPAC	Weighted median	5	-0.0254248	0.0386379	-0.101155	0.0503055	0.510521	5.38114
LAT2	child_BMI_5year_ALSPAC	Inverse variance weighted	6	-0.0836966	0.0562817	-0.194009	0.0266155	0.136988	4.84757	11.3404	5	0.0450331	55.9099
LAT2	child_BMI_5year_ALSPAC	MR Egger	6	-0.222414	0.212942	-0.63978	0.194952	0.355226	4.84757
LAT2	child_BMI_5year_ALSPAC	Weighted median	6	-0.0160138	0.062004	-0.137542	0.105514	0.796198	4.84757
LAT2	child_BMI_6year_ALSPAC	Inverse variance weighted	5	0.0216278	0.0890169	-0.152845	0.196101	0.808034	5.31508	18.6711	4	0.000911921	78.5765
LAT2	child_BMI_6year_ALSPAC	MR Egger	5	-0.238881	0.180287	-0.592243	0.114481	0.27705	5.31508
LAT2	child_BMI_6year_ALSPAC	Weighted median	5	-0.0632	0.269043	-0.590524	0.464124	0.814281	5.31508
LAT2	child_BMI_7year_ALSPAC	Inverse variance weighted	6	-0.021048	0.035472	-0.0905731	0.0484772	0.552935	7.03501	3.09479	5	0.685375	0
LAT2	child_BMI_7year_ALSPAC	MR Egger	6	-0.123552	0.0974765	-0.314606	0.0675021	0.273739	7.03501
LAT2	child_BMI_7year_ALSPAC	Weighted median	6	0.0254435	0.0557668	-0.0838594	0.134746	0.648212	7.03501
LAT2	child_BMI_8year_ALSPAC	Inverse variance weighted	6	-0.0170676	0.0538423	-0.122599	0.0884633	0.751249	8.12531	2.8393	5	0.724744	0
LAT2	child_BMI_8year_ALSPAC	MR Egger	6	-0.125219	0.191281	-0.50013	0.249692	0.548436	8.12531
LAT2	child_BMI_8year_ALSPAC	Weighted median	6	-0.0121076	0.0756588	-0.160399	0.136184	0.872859	8.12531
LAT2	child_BMI_10year_ALSPAC	Inverse variance weighted	11	-0.0411448	0.0367539	-0.113182	0.0308927	0.26294	10.4682	8.19137	10	0.61015	0
LAT2	child_BMI_10year_ALSPAC	MR Egger	11	-0.0160898	0.119874	-0.251042	0.218862	0.89618	10.4682
LAT2	child_BMI_10year_ALSPAC	Weighted median	11	-0.0144919	0.049623	-0.111753	0.0827691	0.770256	10.4682
LAT2	child_BMI_12year_ALSPAC	Inverse variance weighted	10	0.0102642	0.0543611	-0.0962835	0.116812	0.850237	9.47495	18.7499	9	0.027405	51.9999
LAT2	child_BMI_12year_ALSPAC	MR Egger	10	-0.140643	0.142557	-0.420053	0.138768	0.352747	9.47495
LAT2	child_BMI_12year_ALSPAC	Weighted median	10	-0.0125676	0.0521985	-0.114877	0.0897415	0.809737	9.47495
LAT2	child_BMI_14year_ALSPAC	Inverse variance weighted	8	-0.00522265	0.0368338	-0.077417	0.0669717	0.887246	10.6017	3.08671	7	0.876867	0
LAT2	child_BMI_14year_ALSPAC	MR Egger	8	-0.0757606	0.15014	-0.370034	0.218513	0.631831	10.6017
LAT2	child_BMI_14year_ALSPAC	Weighted median	8	0.00343393	0.0470121	-0.0887097	0.0955776	0.941771	10.6017
LAT2	child_BMI_15year_ALSPAC	Inverse variance weighted	8	0.00747287	0.0375179	-0.0660621	0.0810079	0.842121	9.07494	3.5502	7	0.82988	0
LAT2	child_BMI_15year_ALSPAC	MR Egger	8	0.200776	0.132209	-0.058353	0.459904	0.179658	9.07494
LAT2	child_BMI_15year_ALSPAC	Weighted median	8	0.0240857	0.0480458	-0.0700841	0.118255	0.616155	9.07494
LAT2	child_BMI_16year_ALSPAC	Inverse variance weighted	7	0.0394114	0.0650111	-0.0880103	0.166833	0.544365	9.48801	18.0206	6	0.00618084	66.7048
LAT2	child_BMI_16year_ALSPAC	MR Egger	7	-0.314997	0.325482	-0.952942	0.322947	0.377599	9.48801
LAT2	child_BMI_16year_ALSPAC	Weighted median	7	0.00935532	0.0522867	-0.0931266	0.111837	0.857998	9.48801
LAT2	child_BMI_17year_ALSPAC	Inverse variance weighted	7	-0.0115392	0.0425202	-0.0948787	0.0718003	0.786097	7.96677	4.73287	6	0.578502	0
LAT2	child_BMI_17year_ALSPAC	MR Egger	7	-0.119546	0.144739	-0.403235	0.164143	0.446445	7.96677
LAT2	child_BMI_17year_ALSPAC	Weighted median	7	0.018902	0.0582855	-0.0953376	0.133142	0.745711	7.96677
LAT2	child_BMI_18year_ALSPAC	Inverse variance weighted	9	0.00140969	0.0328851	-0.0630452	0.0658646	0.965807	7.71747	6.85916	8	0.551902	0
LAT2	child_BMI_18year_ALSPAC	MR Egger	9	0.181084	0.262473	-0.333362	0.695531	0.512463	7.71747
LAT2	child_BMI_18year_ALSPAC	Weighted median	9	0.00490118	0.0481815	-0.0895346	0.099337	0.918976	7.71747
LATS1	child_BMI_3year_ALSPAC	Inverse variance weighted	5	-0.0127677	0.0273615	-0.0663962	0.0408609	0.640765	5.38114	1.70345	4	0.790091	0
LATS1	child_BMI_3year_ALSPAC	MR Egger	5	-0.0309081	0.0582286	-0.145036	0.0832198	0.632336	5.38114
LATS1	child_BMI_3year_ALSPAC	Weighted median	5	-0.0215439	0.0351799	-0.0904964	0.0474087	0.540279	5.38114
LATS1	child_BMI_5year_ALSPAC	Inverse variance weighted	6	-0.107177	0.063759	-0.232145	0.0177903	0.0927676	4.84757	14.0579	5	0.0152461	64.4327
LATS1	child_BMI_5year_ALSPAC	MR Egger	6	-0.318108	0.230186	-0.769272	0.133057	0.239146	4.84757
LATS1	child_BMI_5year_ALSPAC	Weighted median	6	-0.0278647	0.065964	-0.157154	0.101425	0.672717	4.84757
LATS1	child_BMI_6year_ALSPAC	Inverse variance weighted	5	0.0117819	0.0987422	-0.181753	0.205317	0.905022	5.31508	22.1494	4	0.000187153	81.9408
LATS1	child_BMI_6year_ALSPAC	MR Egger	5	-0.219618	0.228311	-0.667108	0.227872	0.407048	5.31508
LATS1	child_BMI_6year_ALSPAC	Weighted median	5	-0.0441285	0.332374	-0.695582	0.607325	0.894377	5.31508
LATS1	child_BMI_7year_ALSPAC	Inverse variance weighted	6	-0.0298404	0.0361293	-0.100654	0.040973	0.408841	7.03501	1.48167	5	0.915175	0
LATS1	child_BMI_7year_ALSPAC	MR Egger	6	-0.134199	0.0992802	-0.328789	0.0603899	0.247846	7.03501
LATS1	child_BMI_7year_ALSPAC	Weighted median	6	-0.00206317	0.055199	-0.110253	0.106127	0.970184	7.03501
LATS1	child_BMI_8year_ALSPAC	Inverse variance weighted	6	-0.0471786	0.0548217	-0.154629	0.060272	0.389468	8.12531	3.38018	5	0.641591	0
LATS1	child_BMI_8year_ALSPAC	MR Egger	6	-0.0519547	0.194985	-0.434126	0.330216	0.803061	8.12531
LATS1	child_BMI_8year_ALSPAC	Weighted median	6	-0.00444816	0.0721707	-0.145903	0.137006	0.950854	8.12531
LATS1	child_BMI_10year_ALSPAC	Inverse variance weighted	11	-0.056662	0.037413	-0.129991	0.0166675	0.129899	10.4682	8.12287	10	0.616837	0
LATS1	child_BMI_10year_ALSPAC	MR Egger	11	0.0628033	0.12209	-0.176493	0.302099	0.619363	10.4682
LATS1	child_BMI_10year_ALSPAC	Weighted median	11	-0.0100173	0.0499713	-0.107961	0.0879264	0.84112	10.4682
LATS1	child_BMI_12year_ALSPAC	Inverse variance weighted	10	-0.00119001	0.063215	-0.125091	0.122711	0.984981	9.47495	24.4614	9	0.0036285	63.2073
LATS1	child_BMI_12year_ALSPAC	MR Egger	10	-0.113715	0.173685	-0.454137	0.226708	0.531019	9.47495
LATS1	child_BMI_12year_ALSPAC	Weighted median	10	-0.00206764	0.0521555	-0.104292	0.100157	0.968377	9.47495
LATS1	child_BMI_14year_ALSPAC	Inverse variance weighted	8	-0.0256812	0.037503	-0.0991871	0.0478246	0.493484	10.6017	4.01989	7	0.777483	0
LATS1	child_BMI_14year_ALSPAC	MR Egger	8	0.0474661	0.152939	-0.252293	0.347226	0.766785	10.6017
LATS1	child_BMI_14year_ALSPAC	Weighted median	8	0.00511285	0.0496621	-0.0922249	0.102451	0.918001	10.6017
LATS1	child_BMI_15year_ALSPAC	Inverse variance weighted	8	-0.0251185	0.0381857	-0.0999625	0.0497256	0.510668	9.07494	5.06603	7	0.651905	0
LATS1	child_BMI_15year_ALSPAC	MR Egger	8	0.170434	0.134423	-0.0930361	0.433904	0.251815	9.07494
LATS1	child_BMI_15year_ALSPAC	Weighted median	8	0.0117449	0.0523484	-0.090858	0.114348	0.822476	9.07494
LATS1	child_BMI_16year_ALSPAC	Inverse variance weighted	7	0.0264617	0.0770517	-0.12456	0.177483	0.731277	9.48801	24.4321	6	0.000434794	75.4422
LATS1	child_BMI_16year_ALSPAC	MR Egger	7	-0.247897	0.412388	-1.05618	0.560384	0.573967	9.48801
LATS1	child_BMI_16year_ALSPAC	Weighted median	7	0.00798176	0.051471	-0.0929014	0.108865	0.876764	9.48801
LATS1	child_BMI_17year_ALSPAC	Inverse variance weighted	7	-0.0106705	0.0432821	-0.0955034	0.0741623	0.805268	7.96677	1.89798	6	0.928838	0
LATS1	child_BMI_17year_ALSPAC	MR Egger	7	-0.0671365	0.147294	-0.355833	0.22156	0.667647	7.96677
LATS1	child_BMI_17year_ALSPAC	Weighted median	7	0.0151454	0.0576055	-0.0977614	0.128052	0.792616	7.96677
LATS1	child_BMI_18year_ALSPAC	Inverse variance weighted	9	-0.027587	0.0336365	-0.0935144	0.0383405	0.41213	7.71747	8.07629	8	0.426054	0.944621
LATS1	child_BMI_18year_ALSPAC	MR Egger	9	0.253483	0.267092	-0.270017	0.776982	0.374203	7.71747
LATS1	child_BMI_18year_ALSPAC	Weighted median	9	0.010519	0.0463474	-0.0803219	0.10136	0.820455	7.71747
LAYN	child_BMI_3year_ALSPAC	Inverse variance weighted	5	0.00292598	0.0251321	-0.046333	0.0521849	0.907317	5.38114	4.06719	4	0.396989	1.652
LAYN	child_BMI_3year_ALSPAC	MR Egger	5	-0.0334447	0.0569223	-0.145012	0.078123	0.598129	5.38114
LAYN	child_BMI_3year_ALSPAC	Weighted median	5	-0.0183379	0.035661	-0.0882334	0.0515576	0.607093	5.38114
LAYN	child_BMI_5year_ALSPAC	Inverse variance weighted	6	0.0483081	0.0550408	-0.0595719	0.156188	0.380119	4.84757	12.6023	5	0.0274053	60.3245
LAYN	child_BMI_5year_ALSPAC	MR Egger	6	0.211298	0.203085	-0.186748	0.609344	0.356887	4.84757
LAYN	child_BMI_5year_ALSPAC	Weighted median	6	0.0281761	0.061247	-0.091868	0.14822	0.645487	4.84757
LAYN	child_BMI_6year_ALSPAC	Inverse variance weighted	5	0.041274	0.0954299	-0.145768	0.228317	0.665373	5.31508	24.9938	4	5.0454e-05	83.996
LAYN	child_BMI_6year_ALSPAC	MR Egger	5	-0.0665851	0.253358	-0.563167	0.429997	0.809712	5.31508
LAYN	child_BMI_6year_ALSPAC	Weighted median	5	0.0321947	0.288178	-0.532633	0.597023	0.911047	5.31508
LAYN	child_BMI_7year_ALSPAC	Inverse variance weighted	6	0.0301459	0.0328807	-0.0343003	0.0945922	0.359234	7.03501	0.808483	5	0.976489	0
LAYN	child_BMI_7year_ALSPAC	MR Egger	6	-0.0272095	0.0903303	-0.204257	0.149838	0.778255	7.03501
LAYN	child_BMI_7year_ALSPAC	Weighted median	6	0.0168895	0.0782306	-0.136443	0.170222	0.82907	7.03501
LAYN	child_BMI_8year_ALSPAC	Inverse variance weighted	6	0.0833864	0.0499298	-0.0144759	0.181249	0.0949047	8.12531	3.54567	5	0.616489	0
LAYN	child_BMI_8year_ALSPAC	MR Egger	6	0.131668	0.177204	-0.215651	0.478988	0.498731	8.12531
LAYN	child_BMI_8year_ALSPAC	Weighted median	6	0.107303	0.0696641	-0.0292384	0.243845	0.123488	8.12531
LAYN	child_BMI_10year_ALSPAC	Inverse variance weighted	11	0.0734983	0.0341678	0.00652934	0.140467	0.0314686	10.4682	5.13006	10	0.882322	0
LAYN	child_BMI_10year_ALSPAC	MR Egger	11	0.0435336	0.111374	-0.17476	0.261827	0.704979	10.4682
LAYN	child_BMI_10year_ALSPAC	Weighted median	11	0.0898481	0.0452005	0.00125518	0.178441	0.0468372	10.4682
LAYN	child_BMI_12year_ALSPAC	Inverse variance weighted	10	0.0431842	0.0466339	-0.0482182	0.134587	0.354432	9.47495	16.0343	9	0.0661682	43.8704
LAYN	child_BMI_12year_ALSPAC	MR Egger	10	0.0952435	0.130363	-0.160267	0.350754	0.485864	9.47495
LAYN	child_BMI_12year_ALSPAC	Weighted median	10	0.079718	0.0494675	-0.0172383	0.176674	0.107066	9.47495
LAYN	child_BMI_14year_ALSPAC	Inverse variance weighted	8	0.0656273	0.0341666	-0.00133926	0.132594	0.0547567	10.6017	4.9436	7	0.666846	0
LAYN	child_BMI_14year_ALSPAC	MR Egger	8	0.0521905	0.139293	-0.220823	0.325204	0.720783	10.6017
LAYN	child_BMI_14year_ALSPAC	Weighted median	8	0.0694963	0.0456625	-0.0200022	0.158995	0.12802	10.6017
LAYN	child_BMI_15year_ALSPAC	Inverse variance weighted	8	0.0177515	0.0566736	-0.0933289	0.128832	0.754112	9.07494	18.5769	7	0.0096213	62.3188
LAYN	child_BMI_15year_ALSPAC	MR Egger	8	0.215956	0.197934	-0.171995	0.603907	0.317115	9.07494
LAYN	child_BMI_15year_ALSPAC	Weighted median	8	0.047212	0.0487144	-0.0482683	0.142692	0.332466	9.07494
LAYN	child_BMI_16year_ALSPAC	Inverse variance weighted	7	0.0215685	0.054381	-0.0850183	0.128155	0.691649	9.48801	14.6533	6	0.0231318	59.0535
LAYN	child_BMI_16year_ALSPAC	MR Egger	7	-0.0685062	0.301192	-0.658843	0.52183	0.829082	9.48801
LAYN	child_BMI_16year_ALSPAC	Weighted median	7	0.03562	0.0450489	-0.0526759	0.123916	0.429122	9.48801
LAYN	child_BMI_17year_ALSPAC	Inverse variance weighted	7	0.0256446	0.0394386	-0.051655	0.102944	0.515536	7.96677	4.77474	6	0.573012	0
LAYN	child_BMI_17year_ALSPAC	MR Egger	7	0.0559862	0.134194	-0.207034	0.319007	0.693838	7.96677
LAYN	child_BMI_17year_ALSPAC	Weighted median	7	0.00751084	0.0528278	-0.0960317	0.111053	0.886941	7.96677
LAYN	child_BMI_18year_ALSPAC	Inverse variance weighted	9	0.0669017	0.0306033	0.00691931	0.126884	0.0288085	7.71747	4.1522	8	0.843137	0
LAYN	child_BMI_18year_ALSPAC	MR Egger	9	-0.23465	0.243441	-0.711794	0.242493	0.367209	7.71747
LAYN	child_BMI_18year_ALSPAC	Weighted median	9	0.089322	0.0441989	0.00269221	0.175952	0.0432889	7.71747
LBP	child_BMI_3year_ALSPAC	Inverse variance weighted	5	-0.00996885	0.0242211	-0.0574422	0.0375045	0.68065	5.38114	1.35959	4	0.851188	0
LBP	child_BMI_3year_ALSPAC	MR Egger	5	-0.0237426	0.051628	-0.124933	0.0774483	0.676885	5.38114
LBP	child_BMI_3year_ALSPAC	Weighted median	5	-0.0124775	0.0341783	-0.079467	0.054512	0.715058	5.38114
LBP	child_BMI_5year_ALSPAC	Inverse variance weighted	6	0.107407	0.0494408	0.0105034	0.204311	0.0298223	4.84757	10.7818	5	0.0558831	53.6254
LBP	child_BMI_5year_ALSPAC	MR Egger	6	-0.0445934	0.180958	-0.399271	0.310084	0.817479	4.84757
LBP	child_BMI_5year_ALSPAC	Weighted median	6	0.0321042	0.0667855	-0.0987954	0.163004	0.630726	4.84757
LBP	child_BMI_6year_ALSPAC	Inverse variance weighted	5	0.0427237	0.0735249	-0.101385	0.186832	0.561188	5.31508	15.6932	4	0.00345972	74.5113
LBP	child_BMI_6year_ALSPAC	MR Egger	5	0.211453	0.171423	-0.124536	0.547442	0.305216	5.31508
LBP	child_BMI_6year_ALSPAC	Weighted median	5	0.105467	0.607472	-1.08518	1.29611	0.862167	5.31508
LBP	child_BMI_7year_ALSPAC	Inverse variance weighted	6	0.0839262	0.0510965	-0.016223	0.184075	0.100486	7.03501	12.7785	5	0.0255457	60.8717
LBP	child_BMI_7year_ALSPAC	MR Egger	6	0.217417	0.139626	-0.0562501	0.491085	0.19443	7.03501
LBP	child_BMI_7year_ALSPAC	Weighted median	6	0.105091	0.070227	-0.0325538	0.242736	0.134537	7.03501
LBP	child_BMI_8year_ALSPAC	Inverse variance weighted	6	0.164468	0.0619599	0.0430265	0.285909	0.00794436	8.12531	8.15801	5	0.14774	38.7105
LBP	child_BMI_8year_ALSPAC	MR Egger	6	0.216512	0.244588	-0.26288	0.695904	0.426049	8.12531
LBP	child_BMI_8year_ALSPAC	Weighted median	6	0.152465	0.0757089	0.00407555	0.300854	0.0440272	8.12531
LBP	child_BMI_10year_ALSPAC	Inverse variance weighted	11	0.0939122	0.0378997	0.0196287	0.168196	0.0132154	10.4682	13.1075	10	0.217725	23.7076
LBP	child_BMI_10year_ALSPAC	MR Egger	11	0.132893	0.129541	-0.121007	0.386794	0.331731	10.4682
LBP	child_BMI_10year_ALSPAC	Weighted median	11	0.0553943	0.0502828	-0.0431601	0.153949	0.270612	10.4682
LBP	child_BMI_12year_ALSPAC	Inverse variance weighted	10	0.0688514	0.0545436	-0.038054	0.175757	0.206834	9.47495	23.2673	9	0.00562303	61.3192
LBP	child_BMI_12year_ALSPAC	MR Egger	10	0.0529812	0.154125	-0.249104	0.355067	0.739891	9.47495
LBP	child_BMI_12year_ALSPAC	Weighted median	10	0.0535692	0.0523642	-0.0490646	0.156203	0.306302	9.47495
LBP	child_BMI_14year_ALSPAC	Inverse variance weighted	8	0.108546	0.038056	0.0339563	0.183136	0.00434083	10.6017	9.20819	7	0.238052	23.9808
LBP	child_BMI_14year_ALSPAC	MR Egger	8	0.20229	0.162788	-0.116774	0.521354	0.260353	10.6017
LBP	child_BMI_14year_ALSPAC	Weighted median	8	0.0738003	0.0507562	-0.0256818	0.173283	0.145942	10.6017
LBP	child_BMI_15year_ALSPAC	Inverse variance weighted	8	0.0886727	0.049977	-0.00928227	0.186628	0.0760186	9.07494	15.3053	7	0.0322786	54.2643
LBP	child_BMI_15year_ALSPAC	MR Egger	8	0.253924	0.176837	-0.092677	0.600524	0.201042	9.07494
LBP	child_BMI_15year_ALSPAC	Weighted median	8	0.0643432	0.0537265	-0.0409608	0.169647	0.23107	9.07494
LBP	child_BMI_16year_ALSPAC	Inverse variance weighted	7	0.0665637	0.0829751	-0.0960674	0.229195	0.42243	9.48801	36.1711	6	2.55336e-06	83.4122
LBP	child_BMI_16year_ALSPAC	MR Egger	7	0.996318	0.188359	0.627135	1.3655	0.00321977	9.48801
LBP	child_BMI_16year_ALSPAC	Weighted median	7	0.112814	0.0541666	0.00664795	0.218981	0.0372757	9.48801
LBP	child_BMI_17year_ALSPAC	Inverse variance weighted	7	0.14983	0.0445429	0.0625261	0.237134	0.000768974	7.96677	8.11718	6	0.229644	26.0827
LBP	child_BMI_17year_ALSPAC	MR Egger	7	0.0083628	0.1523	-0.290144	0.30687	0.958337	7.96677
LBP	child_BMI_17year_ALSPAC	Weighted median	7	0.140976	0.0617723	0.0199023	0.26205	0.0224782	7.96677
LBP	child_BMI_18year_ALSPAC	Inverse variance weighted	9	0.032714	0.0613573	-0.0875464	0.152974	0.593915	7.71747	34.3402	8	3.52467e-05	76.7037
LBP	child_BMI_18year_ALSPAC	MR Egger	9	0.222933	0.518568	-0.793459	1.23933	0.680191	7.71747
LBP	child_BMI_18year_ALSPAC	Weighted median	9	0.0409893	0.050117	-0.0572401	0.139219	0.413431	7.71747
LBR	child_BMI_3year_ALSPAC	Inverse variance weighted	5	-0.0072291	0.0321125	-0.0701696	0.0557114	0.821888	5.38114	5.81334	4	0.213528	31.1928
LBR	child_BMI_3year_ALSPAC	MR Egger	5	-0.0902351	0.0572547	-0.202454	0.0219841	0.213106	5.38114
LBR	child_BMI_3year_ALSPAC	Weighted median	5	0.006198	0.0386518	-0.0695596	0.0819556	0.872602	5.38114
LBR	child_BMI_5year_ALSPAC	Inverse variance weighted	6	-0.00154358	0.0445496	-0.0888608	0.0857737	0.97236	4.84757	7.22039	5	0.204759	30.7517
LBR	child_BMI_5year_ALSPAC	MR Egger	6	-0.192646	0.147479	-0.481704	0.0964127	0.261513	4.84757
LBR	child_BMI_5year_ALSPAC	Weighted median	6	0.0127045	0.0569846	-0.0989853	0.124394	0.823578	4.84757
LBR	child_BMI_6year_ALSPAC	Inverse variance weighted	5	0.031454	0.0547217	-0.0758006	0.138709	0.565427	5.31508	7.17068	4	0.127139	44.2173
LBR	child_BMI_6year_ALSPAC	MR Egger	5	-0.17368	0.0973694	-0.364524	0.0171637	0.172471	5.31508
LBR	child_BMI_6year_ALSPAC	Weighted median	5	0.00243562	0.859086	-1.68137	1.68624	0.997738	5.31508
LBR	child_BMI_7year_ALSPAC	Inverse variance weighted	6	0.0102228	0.0351919	-0.0587534	0.0791989	0.771444	7.03501	2.82988	5	0.726193	0
LBR	child_BMI_7year_ALSPAC	MR Egger	6	-0.0367937	0.0966853	-0.226297	0.15271	0.722883	7.03501
LBR	child_BMI_7year_ALSPAC	Weighted median	6	-0.00392137	0.0736945	-0.148363	0.14052	0.957564	7.03501
LBR	child_BMI_8year_ALSPAC	Inverse variance weighted	6	0.0447187	0.0654695	-0.0836015	0.173039	0.494577	8.12531	7.51283	5	0.185208	33.4471
LBR	child_BMI_8year_ALSPAC	MR Egger	6	-0.0671014	0.253284	-0.563537	0.429335	0.804159	8.12531
LBR	child_BMI_8year_ALSPAC	Weighted median	6	0.0357252	0.078807	-0.118736	0.190187	0.650315	8.12531
LBR	child_BMI_10year_ALSPAC	Inverse variance weighted	11	0.0136562	0.0369137	-0.0586946	0.0860071	0.71142	10.4682	10.2572	10	0.418225	2.50761
LBR	child_BMI_10year_ALSPAC	MR Egger	11	0.162003	0.118824	-0.0708912	0.394898	0.205887	10.4682
LBR	child_BMI_10year_ALSPAC	Weighted median	11	0.00319826	0.0507601	-0.0962916	0.102688	0.949761	10.4682
LBR	child_BMI_12year_ALSPAC	Inverse variance weighted	10	0.038897	0.0409333	-0.0413322	0.119126	0.341983	9.47495	10.8118	9	0.288832	16.7574
LBR	child_BMI_12year_ALSPAC	MR Egger	10	-0.0146502	0.113907	-0.237909	0.208608	0.900837	9.47495
LBR	child_BMI_12year_ALSPAC	Weighted median	10	-0.00422704	0.053227	-0.108552	0.100098	0.936702	9.47495
LBR	child_BMI_14year_ALSPAC	Inverse variance weighted	8	0.0332114	0.0379479	-0.0411665	0.107589	0.381474	10.6017	7.55239	7	0.373711	7.31409
LBR	child_BMI_14year_ALSPAC	MR Egger	8	0.142783	0.160522	-0.17184	0.457406	0.407983	10.6017
LBR	child_BMI_14year_ALSPAC	Weighted median	8	0.0191582	0.0510636	-0.0809265	0.119243	0.707524	10.6017
LBR	child_BMI_15year_ALSPAC	Inverse variance weighted	8	0.0538645	0.0443133	-0.0329896	0.140719	0.224161	9.07494	9.9314	7	0.192495	29.5165
LBR	child_BMI_15year_ALSPAC	MR Egger	8	0.310255	0.130882	0.0537258	0.566784	0.0554836	9.07494
LBR	child_BMI_15year_ALSPAC	Weighted median	8	0.0298943	0.0545641	-0.0770514	0.13684	0.583778	9.07494
LBR	child_BMI_16year_ALSPAC	Inverse variance weighted	7	0.0601658	0.0445152	-0.027084	0.147416	0.17651	9.48801	8.58693	6	0.198176	30.1264
LBR	child_BMI_16year_ALSPAC	MR Egger	7	0.329121	0.216461	-0.0951425	0.753384	0.188872	9.48801
LBR	child_BMI_16year_ALSPAC	Weighted median	7	0.0633149	0.0522023	-0.0390015	0.165631	0.225177	9.48801
LBR	child_BMI_17year_ALSPAC	Inverse variance weighted	7	0.0496249	0.0421609	-0.0330105	0.13226	0.239181	7.96677	5.58027	6	0.471808	0
LBR	child_BMI_17year_ALSPAC	MR Egger	7	0.163429	0.143439	-0.117712	0.444569	0.306178	7.96677
LBR	child_BMI_17year_ALSPAC	Weighted median	7	0.0736479	0.0587951	-0.0415905	0.188886	0.210344	7.96677
LBR	child_BMI_18year_ALSPAC	Inverse variance weighted	9	-0.00187141	0.0379206	-0.0761958	0.072453	0.96064	7.71747	10.8175	8	0.212256	26.0458
LBR	child_BMI_18year_ALSPAC	MR Egger	9	0.43551	0.277352	-0.1081	0.97912	0.16035	7.71747
LBR	child_BMI_18year_ALSPAC	Weighted median	9	-0.0219671	0.0514316	-0.122773	0.0788388	0.669297	7.71747
LCAT	child_BMI_3year_ALSPAC	Inverse variance weighted	5	0.0333904	0.045605	-0.0559954	0.122776	0.464068	5.38114	11.9041	4	0.0180789	66.3981
LCAT	child_BMI_3year_ALSPAC	MR Egger	5	0.0222821	0.112047	-0.197331	0.241895	0.855084	5.38114
LCAT	child_BMI_3year_ALSPAC	Weighted median	5	-0.00252301	0.0443069	-0.0893646	0.0843186	0.95459	5.38114
LCAT	child_BMI_5year_ALSPAC	Inverse variance weighted	6	-0.118708	0.138005	-0.389198	0.151782	0.389695	4.84757	70.6088	5	7.65453e-14	92.9187
LCAT	child_BMI_5year_ALSPAC	MR Egger	6	-0.583762	0.495701	-1.55534	0.387812	0.304219	4.84757
LCAT	child_BMI_5year_ALSPAC	Weighted median	6	0.028581	0.0633544	-0.0955935	0.152756	0.651896	4.84757
LCAT	child_BMI_6year_ALSPAC	Inverse variance weighted	5	0.155009	0.165074	-0.168535	0.478553	0.347716	5.31508	66.5967	4	1.18573e-13	93.9937
LCAT	child_BMI_6year_ALSPAC	MR Egger	5	-0.0519477	0.43456	-0.903686	0.799791	0.912403	5.31508
LCAT	child_BMI_6year_ALSPAC	Weighted median	5	0.0740963	0.407642	-0.724882	0.873075	0.855765	5.31508
LCAT	child_BMI_7year_ALSPAC	Inverse variance weighted	6	0.0473289	0.0348511	-0.0209792	0.115637	0.174453	7.03501	1.65297	5	0.894771	0
LCAT	child_BMI_7year_ALSPAC	MR Egger	6	0.0653557	0.0957026	-0.122221	0.252933	0.532169	7.03501
LCAT	child_BMI_7year_ALSPAC	Weighted median	6	0.0568103	0.0535109	-0.048071	0.161692	0.288391	7.03501
LCAT	child_BMI_8year_ALSPAC	Inverse variance weighted	6	-0.0014854	0.103569	-0.204481	0.201511	0.988557	8.12531	19.1278	5	0.00181959	73.86
LCAT	child_BMI_8year_ALSPAC	MR Egger	6	-0.0381019	0.41069	-0.843054	0.76685	0.930543	8.12531
LCAT	child_BMI_8year_ALSPAC	Weighted median	6	-0.0160073	0.0830074	-0.178702	0.146687	0.847083	8.12531
LCAT	child_BMI_10year_ALSPAC	Inverse variance weighted	11	0.0371852	0.0620073	-0.0843492	0.15872	0.548713	10.4682	29.4431	10	0.00105592	66.0362
LCAT	child_BMI_10year_ALSPAC	MR Egger	11	0.175444	0.207612	-0.231476	0.582364	0.419976	10.4682
LCAT	child_BMI_10year_ALSPAC	Weighted median	11	0.0203717	0.0574479	-0.0922262	0.13297	0.72288	10.4682
LCAT	child_BMI_12year_ALSPAC	Inverse variance weighted	10	0.0972138	0.123435	-0.144719	0.339147	0.430949	9.47495	99.9492	9	1.61121e-17	90.9954
LCAT	child_BMI_12year_ALSPAC	MR Egger	10	-0.0533797	0.344232	-0.728074	0.621314	0.880608	9.47495
LCAT	child_BMI_12year_ALSPAC	Weighted median	10	-0.00405852	0.0587657	-0.119239	0.111122	0.94494	9.47495
LCAT	child_BMI_14year_ALSPAC	Inverse variance weighted	8	0.0149928	0.0613026	-0.10516	0.135146	0.806789	10.6017	20.0522	7	0.00545804	65.0911
LCAT	child_BMI_14year_ALSPAC	MR Egger	8	0.214463	0.256505	-0.288286	0.717212	0.435125	10.6017
LCAT	child_BMI_14year_ALSPAC	Weighted median	8	0.0225818	0.052659	-0.0806298	0.125793	0.668046	10.6017
LCAT	child_BMI_15year_ALSPAC	Inverse variance weighted	8	0.0179998	0.0612643	-0.102078	0.138078	0.768906	9.07494	19.3014	7	0.00729382	63.7332
LCAT	child_BMI_15year_ALSPAC	MR Egger	8	-0.0445127	0.231728	-0.498699	0.409673	0.854008	9.07494
LCAT	child_BMI_15year_ALSPAC	Weighted median	8	0.0230956	0.0560553	-0.0867728	0.132964	0.680329	9.07494
LCAT	child_BMI_16year_ALSPAC	Inverse variance weighted	7	0.140547	0.125749	-0.105921	0.387014	0.263703	9.48801	69.7151	6	4.67755e-13	91.3935
LCAT	child_BMI_16year_ALSPAC	MR Egger	7	-0.245513	0.680515	-1.57932	1.0883	0.733009	9.48801
LCAT	child_BMI_16year_ALSPAC	Weighted median	7	0.0359439	0.0515161	-0.0650277	0.136915	0.485351	9.48801
LCAT	child_BMI_17year_ALSPAC	Inverse variance weighted	7	0.0689837	0.0649437	-0.0583059	0.196273	0.288141	7.96677	14.4617	6	0.0248835	58.511
LCAT	child_BMI_17year_ALSPAC	MR Egger	7	0.349656	0.20336	-0.0489298	0.748241	0.146176	7.96677
LCAT	child_BMI_17year_ALSPAC	Weighted median	7	0.0277844	0.0661698	-0.101908	0.157477	0.674562	7.96677
LCAT	child_BMI_18year_ALSPAC	Inverse variance weighted	9	0.0160114	0.0492675	-0.0805529	0.112576	0.745189	7.71747	18.5878	8	0.0172263	56.9611
LCAT	child_BMI_18year_ALSPAC	MR Egger	9	0.418763	0.391813	-0.349191	1.18672	0.320632	7.71747
LCAT	child_BMI_18year_ALSPAC	Weighted median	9	0.0160494	0.0491219	-0.0802296	0.112328	0.743875	7.71747
LCN15	child_BMI_3year_ALSPAC	Inverse variance weighted	5	-0.00406286	0.0249085	-0.0528836	0.0447579	0.870431	5.38114	2.19127	4	0.700628	0
LCN15	child_BMI_3year_ALSPAC	MR Egger	5	-0.0199557	0.0530473	-0.123928	0.0840171	0.731807	5.38114
LCN15	child_BMI_3year_ALSPAC	Weighted median	5	0.0089485	0.0358608	-0.0613387	0.0792357	0.802947	5.38114
LCN15	child_BMI_5year_ALSPAC	Inverse variance weighted	6	0.0270939	0.0499628	-0.0708332	0.125021	0.587625	4.84757	10.3882	5	0.0649534	51.8686
LCN15	child_BMI_5year_ALSPAC	MR Egger	6	0.129671	0.192149	-0.246942	0.506284	0.536771	4.84757
LCN15	child_BMI_5year_ALSPAC	Weighted median	6	0.00229516	0.05381	-0.103172	0.107763	0.965978	4.84757
LCN15	child_BMI_6year_ALSPAC	Inverse variance weighted	5	-0.0330913	0.0741004	-0.178328	0.112146	0.655183	5.31508	15.042	4	0.00461498	73.4077
LCN15	child_BMI_6year_ALSPAC	MR Egger	5	-0.137277	0.192768	-0.515103	0.24055	0.527769	5.31508
LCN15	child_BMI_6year_ALSPAC	Weighted median	5	-0.0219508	0.958833	-1.90126	1.85736	0.981735	5.31508
LCN15	child_BMI_7year_ALSPAC	Inverse variance weighted	6	0.0260514	0.0542164	-0.0802127	0.132315	0.630866	7.03501	13.3851	5	0.0200249	62.6452
LCN15	child_BMI_7year_ALSPAC	MR Egger	6	-0.141483	0.13882	-0.413569	0.130604	0.365744	7.03501
LCN15	child_BMI_7year_ALSPAC	Weighted median	6	0.0321812	0.0557406	-0.0770704	0.141433	0.563711	7.03501
LCN15	child_BMI_8year_ALSPAC	Inverse variance weighted	6	0.027574	0.0499376	-0.0703037	0.125452	0.580833	8.12531	2.71747	5	0.743445	0
LCN15	child_BMI_8year_ALSPAC	MR Egger	6	0.254296	0.17751	-0.0936243	0.602217	0.225257	8.12531
LCN15	child_BMI_8year_ALSPAC	Weighted median	6	0.0617631	0.0667913	-0.0691478	0.192674	0.355113	8.12531
LCN15	child_BMI_10year_ALSPAC	Inverse variance weighted	11	0.011938	0.0340758	-0.0548506	0.0787266	0.726086	10.4682	5.41505	10	0.861786	0
LCN15	child_BMI_10year_ALSPAC	MR Egger	11	0.00671321	0.111113	-0.211068	0.224495	0.953143	10.4682
LCN15	child_BMI_10year_ALSPAC	Weighted median	11	0.0302577	0.0446677	-0.057291	0.117806	0.498155	10.4682
LCN15	child_BMI_12year_ALSPAC	Inverse variance weighted	10	-0.0142512	0.0427097	-0.0979622	0.0694599	0.738624	9.47495	13.4668	9	0.142595	33.1692
LCN15	child_BMI_12year_ALSPAC	MR Egger	10	0.0472537	0.118482	-0.184972	0.279479	0.700456	9.47495
LCN15	child_BMI_12year_ALSPAC	Weighted median	10	0.011523	0.0474602	-0.0814989	0.104545	0.808165	9.47495
LCN15	child_BMI_14year_ALSPAC	Inverse variance weighted	8	0.0195933	0.0341511	-0.0473429	0.0865294	0.566155	10.6017	3.13278	7	0.872453	0
LCN15	child_BMI_14year_ALSPAC	MR Egger	8	0.101545	0.139251	-0.171387	0.374477	0.493336	10.6017
LCN15	child_BMI_14year_ALSPAC	Weighted median	8	0.0287617	0.0445813	-0.0586178	0.116141	0.51883	10.6017
LCN15	child_BMI_15year_ALSPAC	Inverse variance weighted	8	0.0087817	0.0347848	-0.0593966	0.07696	0.800687	9.07494	2.1707	7	0.949791	0
LCN15	child_BMI_15year_ALSPAC	MR Egger	8	-0.0311364	0.122518	-0.271272	0.208999	0.807875	9.07494
LCN15	child_BMI_15year_ALSPAC	Weighted median	8	0.0365946	0.0449184	-0.0514454	0.124635	0.41525	9.07494
LCN15	child_BMI_16year_ALSPAC	Inverse variance weighted	7	-0.0114959	0.0433198	-0.0964026	0.0734109	0.790723	9.48801	9.30456	6	0.157161	35.5155
LCN15	child_BMI_16year_ALSPAC	MR Egger	7	0.0822382	0.238312	-0.384854	0.54933	0.744072	9.48801
LCN15	child_BMI_16year_ALSPAC	Weighted median	7	0.0254554	0.0450802	-0.0629019	0.113813	0.572299	9.48801
LCN15	child_BMI_17year_ALSPAC	Inverse variance weighted	7	0.00537879	0.0394137	-0.071872	0.0826296	0.89145	7.96677	5.01468	6	0.541932	0
LCN15	child_BMI_17year_ALSPAC	MR Egger	7	-0.0533266	0.134151	-0.316262	0.209609	0.707392	7.96677
LCN15	child_BMI_17year_ALSPAC	Weighted median	7	0.0235966	0.0516044	-0.0775481	0.124741	0.647485	7.96677
LCN15	child_BMI_18year_ALSPAC	Inverse variance weighted	9	0.0109234	0.0304941	-0.048845	0.0706919	0.720182	7.71747	2.11443	8	0.977301	0
LCN15	child_BMI_18year_ALSPAC	MR Egger	9	-0.115592	0.24338	-0.592617	0.361433	0.649287	7.71747
LCN15	child_BMI_18year_ALSPAC	Weighted median	9	0.0223394	0.0400807	-0.0562187	0.100898	0.577281	7.71747
LCN2	child_BMI_3year_ALSPAC	Inverse variance weighted	5	-0.00225549	0.0267801	-0.0547445	0.0502335	0.932879	5.38114	1.99445	4	0.736779	0
LCN2	child_BMI_3year_ALSPAC	MR Egger	5	-0.0191603	0.0570423	-0.130963	0.0926427	0.75907	5.38114
LCN2	child_BMI_3year_ALSPAC	Weighted median	5	-0.014694	0.0375325	-0.0882577	0.0588697	0.695427	5.38114
LCN2	child_BMI_5year_ALSPAC	Inverse variance weighted	6	0.0835887	0.0695724	-0.0527733	0.219951	0.229572	4.84757	17.4416	5	0.00373417	71.3329
LCN2	child_BMI_5year_ALSPAC	MR Egger	6	-0.180631	0.241438	-0.653849	0.292586	0.495959	4.84757
LCN2	child_BMI_5year_ALSPAC	Weighted median	6	0.032303	0.0655615	-0.0961976	0.160804	0.622215	4.84757
LCN2	child_BMI_6year_ALSPAC	Inverse variance weighted	5	-0.021211	0.0410438	-0.101657	0.0592348	0.605303	5.31508	0.442356	4	0.978865	0
LCN2	child_BMI_6year_ALSPAC	MR Egger	5	-0.00515883	0.0977709	-0.19679	0.186472	0.961237	5.31508
LCN2	child_BMI_6year_ALSPAC	Weighted median	5	-0.0162249	0.414326	-0.828304	0.795855	0.968763	5.31508
LCN2	child_BMI_7year_ALSPAC	Inverse variance weighted	6	0.0931867	0.0685139	-0.0411007	0.227474	0.173794	7.03501	18.7876	5	0.00210533	73.3866
LCN2	child_BMI_7year_ALSPAC	MR Egger	6	-0.0147561	0.202358	-0.411377	0.381865	0.94537	7.03501
LCN2	child_BMI_7year_ALSPAC	Weighted median	6	0.0194737	0.104566	-0.185475	0.224423	0.852261	7.03501
LCN2	child_BMI_8year_ALSPAC	Inverse variance weighted	6	0.183324	0.102319	-0.0172216	0.38387	0.073183	8.12531	18.1991	5	0.002707	72.526
LCN2	child_BMI_8year_ALSPAC	MR Egger	6	0.00217326	0.394478	-0.771004	0.775351	0.995868	8.12531
LCN2	child_BMI_8year_ALSPAC	Weighted median	6	0.0140241	0.0919832	-0.166263	0.194311	0.878821	8.12531
LCN2	child_BMI_10year_ALSPAC	Inverse variance weighted	11	0.119817	0.0594926	0.00321145	0.236422	0.0440116	10.4682	26.4028	10	0.0032346	62.1252
LCN2	child_BMI_10year_ALSPAC	MR Egger	11	0.0100652	0.200809	-0.38352	0.40365	0.961119	10.4682
LCN2	child_BMI_10year_ALSPAC	Weighted median	11	0.0140119	0.0572904	-0.0982772	0.126301	0.806784	10.4682
LCN2	child_BMI_12year_ALSPAC	Inverse variance weighted	10	0.104116	0.0635915	-0.020523	0.228756	0.101575	9.47495	25.8762	9	0.0021405	65.2189
LCN2	child_BMI_12year_ALSPAC	MR Egger	10	-0.142296	0.153195	-0.442558	0.157966	0.380137	9.47495
LCN2	child_BMI_12year_ALSPAC	Weighted median	10	-0.00191011	0.0589657	-0.117483	0.113663	0.974158	9.47495
LCN2	child_BMI_14year_ALSPAC	Inverse variance weighted	8	0.135481	0.0615345	0.0148737	0.256089	0.0276856	10.6017	19.6918	7	0.00627543	64.4521
LCN2	child_BMI_14year_ALSPAC	MR Egger	8	-0.0745154	0.255944	-0.576166	0.427135	0.780747	10.6017
LCN2	child_BMI_14year_ALSPAC	Weighted median	8	0.017529	0.0592699	-0.09864	0.133698	0.767422	10.6017
LCN2	child_BMI_15year_ALSPAC	Inverse variance weighted	8	0.126351	0.0705889	-0.0120035	0.264705	0.0734617	9.07494	24.9726	7	0.000767327	71.9693
LCN2	child_BMI_15year_ALSPAC	MR Egger	8	0.199847	0.266758	-0.322998	0.722693	0.482082	9.07494
LCN2	child_BMI_15year_ALSPAC	Weighted median	8	0.0119408	0.0639426	-0.113387	0.137268	0.851863	9.07494
LCN2	child_BMI_16year_ALSPAC	Inverse variance weighted	7	0.13527	0.0667389	0.0044613	0.266078	0.0426781	9.48801	19.1206	6	0.0039648	68.6202
LCN2	child_BMI_16year_ALSPAC	MR Egger	7	0.470454	0.340337	-0.196607	1.13752	0.225435	9.48801
LCN2	child_BMI_16year_ALSPAC	Weighted median	7	0.0599343	0.0636658	-0.0648508	0.184719	0.346506	9.48801
LCN2	child_BMI_17year_ALSPAC	Inverse variance weighted	7	0.147873	0.078929	-0.00682768	0.302574	0.0609999	7.96677	20.8513	6	0.00195098	71.2248
LCN2	child_BMI_17year_ALSPAC	MR Egger	7	-0.18701	0.24894	-0.674931	0.300912	0.486349	7.96677
LCN2	child_BMI_17year_ALSPAC	Weighted median	7	0.0332797	0.0670922	-0.098221	0.16478	0.619874	7.96677
LCN2	child_BMI_18year_ALSPAC	Inverse variance weighted	9	0.115717	0.0558331	0.00628391	0.225149	0.0382143	7.71747	23.2433	8	0.00306553	65.5815
LCN2	child_BMI_18year_ALSPAC	MR Egger	9	-0.254615	0.454823	-1.14607	0.636838	0.593062	7.71747
LCN2	child_BMI_18year_ALSPAC	Weighted median	9	0.0259204	0.052718	-0.0774068	0.129248	0.622945	7.71747
LCP1	child_BMI_3year_ALSPAC	Inverse variance weighted	5	-0.0140071	0.0347248	-0.0820677	0.0540534	0.686672	5.38114	10.2026	4	0.0371492	60.7944
LCP1	child_BMI_3year_ALSPAC	MR Egger	5	0.0236677	0.0817536	-0.136569	0.183905	0.791053	5.38114
LCP1	child_BMI_3year_ALSPAC	Weighted median	5	-0.00904315	0.0362024	-0.0799999	0.0619136	0.802746	5.38114
LCP1	child_BMI_5year_ALSPAC	Inverse variance weighted	6	0.00877174	0.030235	-0.0504889	0.0680324	0.771726	4.84757	3.30169	5	0.653583	0
LCP1	child_BMI_5year_ALSPAC	MR Egger	6	0.0423992	0.107999	-0.169279	0.254078	0.714646	4.84757
LCP1	child_BMI_5year_ALSPAC	Weighted median	6	0.0178295	0.0446493	-0.069683	0.105342	0.689654	4.84757
LCP1	child_BMI_6year_ALSPAC	Inverse variance weighted	5	-0.0131969	0.0333213	-0.0785067	0.0521129	0.692069	5.31508	3.53055	4	0.473249	0
LCP1	child_BMI_6year_ALSPAC	MR Egger	5	-0.0938567	0.0793796	-0.249441	0.0617273	0.322233	5.31508
LCP1	child_BMI_6year_ALSPAC	Weighted median	5	-0.00872162	0.107547	-0.219514	0.202071	0.935366	5.31508
LCP1	child_BMI_7year_ALSPAC	Inverse variance weighted	6	-0.0274685	0.0380552	-0.102057	0.0471197	0.470414	7.03501	8.7928	5	0.11762	43.1353
LCP1	child_BMI_7year_ALSPAC	MR Egger	6	-0.0667677	0.11496	-0.292089	0.158554	0.592532	7.03501
LCP1	child_BMI_7year_ALSPAC	Weighted median	6	-0.0168497	0.0878494	-0.189035	0.155335	0.847897	7.03501
LCP1	child_BMI_8year_ALSPAC	Inverse variance weighted	6	0.0191111	0.0435775	-0.0663007	0.104523	0.660985	8.12531	4.60371	5	0.466129	0
LCP1	child_BMI_8year_ALSPAC	MR Egger	6	-0.011224	0.165418	-0.335443	0.312995	0.949159	8.12531
LCP1	child_BMI_8year_ALSPAC	Weighted median	6	0.0172578	0.0588219	-0.0980331	0.132549	0.769224	8.12531
LCP1	child_BMI_10year_ALSPAC	Inverse variance weighted	11	0.00720696	0.0321083	-0.0557253	0.0701392	0.822401	10.4682	11.6619	10	0.308319	14.2509
LCP1	child_BMI_10year_ALSPAC	MR Egger	11	-0.00339477	0.110287	-0.219558	0.212768	0.976116	10.4682
LCP1	child_BMI_10year_ALSPAC	Weighted median	11	0.026894	0.0406726	-0.0528243	0.106612	0.508464	10.4682
LCP1	child_BMI_12year_ALSPAC	Inverse variance weighted	10	-0.0157392	0.0352768	-0.0848817	0.0534033	0.655479	9.47495	12.0644	9	0.209705	25.4001
LCP1	child_BMI_12year_ALSPAC	MR Egger	10	-0.0238327	0.0997211	-0.219286	0.171621	0.81712	9.47495
LCP1	child_BMI_12year_ALSPAC	Weighted median	10	0.0224972	0.0408433	-0.0575557	0.10255	0.581759	9.47495
LCP1	child_BMI_14year_ALSPAC	Inverse variance weighted	8	0.0132988	0.0298052	-0.0451193	0.0717169	0.655459	10.6017	5.04091	7	0.65497	0
LCP1	child_BMI_14year_ALSPAC	MR Egger	8	0.105928	0.121476	-0.132165	0.344022	0.41673	10.6017
LCP1	child_BMI_14year_ALSPAC	Weighted median	8	0.021648	0.0378539	-0.0525456	0.0958417	0.567401	10.6017
LCP1	child_BMI_15year_ALSPAC	Inverse variance weighted	8	-0.000187858	0.0325871	-0.0640585	0.0636828	0.9954	9.07494	8.06775	7	0.326657	13.2348
LCP1	child_BMI_15year_ALSPAC	MR Egger	8	-0.0626376	0.121077	-0.299949	0.174674	0.623433	9.07494
LCP1	child_BMI_15year_ALSPAC	Weighted median	8	0.017982	0.0421436	-0.0646194	0.100583	0.66961	9.07494
LCP1	child_BMI_16year_ALSPAC	Inverse variance weighted	7	0.0193696	0.0303539	-0.0401241	0.0788632	0.523393	9.48801	5.27065	6	0.509598	0
LCP1	child_BMI_16year_ALSPAC	MR Egger	7	0.226052	0.15487	-0.0774926	0.529597	0.204213	9.48801
LCP1	child_BMI_16year_ALSPAC	Weighted median	7	0.02357	0.0415487	-0.0578654	0.105005	0.57052	9.48801
LCP1	child_BMI_17year_ALSPAC	Inverse variance weighted	7	-0.00287568	0.0453245	-0.0917116	0.0859603	0.949411	7.96677	10.4176	6	0.108131	42.4053
LCP1	child_BMI_17year_ALSPAC	MR Egger	7	-0.00962798	0.168941	-0.340753	0.321497	0.95676	7.96677
LCP1	child_BMI_17year_ALSPAC	Weighted median	7	0.0255776	0.0481172	-0.068732	0.119887	0.595024	7.96677
LCP1	child_BMI_18year_ALSPAC	Inverse variance weighted	9	0.0181062	0.0266042	-0.034038	0.0702503	0.49614	7.71747	7.83329	8	0.449923	0
LCP1	child_BMI_18year_ALSPAC	MR Egger	9	0.155412	0.218476	-0.2728	0.583624	0.499879	7.71747
LCP1	child_BMI_18year_ALSPAC	Weighted median	9	0.0233351	0.0382516	-0.051638	0.0983082	0.541833	7.71747
LDLR	child_BMI_3year_ALSPAC	Inverse variance weighted	5	-0.0273328	0.0357105	-0.0973253	0.0426597	0.444033	5.38114	7.60346	4	0.107233	47.3924
LDLR	child_BMI_3year_ALSPAC	MR Egger	5	-0.103642	0.0722777	-0.245307	0.038022	0.247051	5.38114
LDLR	child_BMI_3year_ALSPAC	Weighted median	5	-0.0444872	0.0396509	-0.122203	0.0332286	0.261874	5.38114
LDLR	child_BMI_5year_ALSPAC	Inverse variance weighted	6	-0.109971	0.131892	-0.368479	0.148537	0.404396	4.84757	67.1264	5	4.05599e-13	92.5514
LDLR	child_BMI_5year_ALSPAC	MR Egger	6	-0.706075	0.425422	-1.5399	0.127753	0.172312	4.84757
LDLR	child_BMI_5year_ALSPAC	Weighted median	6	0.0656033	0.0693162	-0.0702565	0.201463	0.343927	4.84757
LDLR	child_BMI_6year_ALSPAC	Inverse variance weighted	5	0.122684	0.156134	-0.183339	0.428707	0.432009	5.31508	61.9131	4	1.14893e-12	93.5393
LDLR	child_BMI_6year_ALSPAC	MR Egger	5	-0.163914	0.388868	-0.926094	0.598267	0.701758	5.31508
LDLR	child_BMI_6year_ALSPAC	Weighted median	5	0.0141132	177.212	-347.322	347.35	0.999936	5.31508
LDLR	child_BMI_7year_ALSPAC	Inverse variance weighted	6	0.0206697	0.0361905	-0.0502637	0.0916031	0.567907	7.03501	5.60842	5	0.346204	10.8483
LDLR	child_BMI_7year_ALSPAC	MR Egger	6	0.022835	0.111143	-0.195006	0.240676	0.847249	7.03501
LDLR	child_BMI_7year_ALSPAC	Weighted median	6	0.0172299	0.0923459	-0.163768	0.198228	0.85199	7.03501
LDLR	child_BMI_8year_ALSPAC	Inverse variance weighted	6	0.123774	0.0781963	-0.0294911	0.277039	0.113454	8.12531	11.3557	5	0.0447665	55.9692
LDLR	child_BMI_8year_ALSPAC	MR Egger	6	0.434421	0.264835	-0.0846551	0.953497	0.176277	8.12531
LDLR	child_BMI_8year_ALSPAC	Weighted median	6	0.166245	0.0805155	0.00843424	0.324055	0.0389464	8.12531
LDLR	child_BMI_10year_ALSPAC	Inverse variance weighted	11	0.0534396	0.054924	-0.0542113	0.161091	0.330566	10.4682	24.0437	10	0.00748527	58.409
LDLR	child_BMI_10year_ALSPAC	MR Egger	11	0.0842262	0.188405	-0.285047	0.4535	0.665404	10.4682
LDLR	child_BMI_10year_ALSPAC	Weighted median	11	0.113605	0.0551895	0.00543398	0.221777	0.039546	10.4682
LDLR	child_BMI_12year_ALSPAC	Inverse variance weighted	10	0.103713	0.109244	-0.110405	0.317831	0.342431	9.47495	81.5583	9	7.91907e-14	88.9649
LDLR	child_BMI_12year_ALSPAC	MR Egger	10	-0.0632891	0.302087	-0.655379	0.528801	0.83929	9.47495
LDLR	child_BMI_12year_ALSPAC	Weighted median	10	0.102197	0.0572628	-0.0100386	0.214432	0.0743113	9.47495
LDLR	child_BMI_14year_ALSPAC	Inverse variance weighted	8	0.0525931	0.0591578	-0.0633562	0.168542	0.373987	10.6017	19.4484	7	0.00689276	64.0074
LDLR	child_BMI_14year_ALSPAC	MR Egger	8	0.247275	0.247078	-0.236997	0.731547	0.355561	10.6017
LDLR	child_BMI_14year_ALSPAC	Weighted median	8	0.117629	0.0522797	0.0151606	0.220097	0.0244495	10.6017
LDLR	child_BMI_15year_ALSPAC	Inverse variance weighted	8	0.0360909	0.0468354	-0.0557065	0.127888	0.44095	9.07494	11.7459	7	0.109232	40.4045
LDLR	child_BMI_15year_ALSPAC	MR Egger	8	0.0546604	0.178005	-0.294229	0.40355	0.769167	9.07494
LDLR	child_BMI_15year_ALSPAC	Weighted median	8	0.0739275	0.0528584	-0.0296749	0.17753	0.161934	9.07494
LDLR	child_BMI_16year_ALSPAC	Inverse variance weighted	7	0.171069	0.11259	-0.0496082	0.391745	0.128664	9.48801	58.1676	6	1.05971e-10	89.685
LDLR	child_BMI_16year_ALSPAC	MR Egger	7	-0.424543	0.567928	-1.53768	0.688596	0.488387	9.48801
LDLR	child_BMI_16year_ALSPAC	Weighted median	7	0.110265	0.0515076	0.00931055	0.21122	0.0322933	9.48801
LDLR	child_BMI_17year_ALSPAC	Inverse variance weighted	7	0.0618447	0.0554031	-0.0467454	0.170435	0.264308	7.96677	10.9638	6	0.0895002	45.2747
LDLR	child_BMI_17year_ALSPAC	MR Egger	7	0.368605	0.148519	0.0775074	0.659702	0.0557133	7.96677
LDLR	child_BMI_17year_ALSPAC	Weighted median	7	0.0972136	0.0569568	-0.0144217	0.208849	0.0878602	7.96677
LDLR	child_BMI_18year_ALSPAC	Inverse variance weighted	9	0.0567946	0.0435012	-0.0284678	0.142057	0.191693	7.71747	15.0645	8	0.0579031	46.8951
LDLR	child_BMI_18year_ALSPAC	MR Egger	9	0.432636	0.342377	-0.238423	1.10369	0.246819	7.71747
LDLR	child_BMI_18year_ALSPAC	Weighted median	9	0.0837445	0.0488649	-0.0120308	0.17952	0.0865663	7.71747
LDLRAP1	child_BMI_3year_ALSPAC	Inverse variance weighted	5	-0.0190023	0.0270409	-0.0720024	0.0339979	0.482228	5.38114	1.94144	4	0.746529	0
LDLRAP1	child_BMI_3year_ALSPAC	MR Egger	5	-0.0137829	0.0575462	-0.126573	0.0990076	0.826142	5.38114
LDLRAP1	child_BMI_3year_ALSPAC	Weighted median	5	-0.0267993	0.0381066	-0.101488	0.0478896	0.481886	5.38114
LDLRAP1	child_BMI_5year_ALSPAC	Inverse variance weighted	6	-0.091994	0.0503221	-0.190625	0.00663727	0.0675339	4.84757	8.9457	5	0.11125	44.1073
LDLRAP1	child_BMI_5year_ALSPAC	MR Egger	6	-0.264462	0.179718	-0.616708	0.0877848	0.215115	4.84757
LDLRAP1	child_BMI_5year_ALSPAC	Weighted median	6	-0.051682	0.0637536	-0.176639	0.0732751	0.417566	4.84757
LDLRAP1	child_BMI_6year_ALSPAC	Inverse variance weighted	5	0.0236598	0.0749821	-0.123305	0.170625	0.752352	5.31508	13.0677	4	0.0109497	69.3902
LDLRAP1	child_BMI_6year_ALSPAC	MR Egger	5	-0.137139	0.179132	-0.488238	0.213959	0.499648	5.31508
LDLRAP1	child_BMI_6year_ALSPAC	Weighted median	5	-0.0143577	0.947961	-1.87236	1.84365	0.987916	5.31508
LDLRAP1	child_BMI_7year_ALSPAC	Inverse variance weighted	6	-0.00142439	0.0357248	-0.071445	0.0685962	0.968196	7.03501	2.02748	5	0.84533	0
LDLRAP1	child_BMI_7year_ALSPAC	MR Egger	6	-0.101175	0.0981518	-0.293553	0.0912024	0.360879	7.03501
LDLRAP1	child_BMI_7year_ALSPAC	Weighted median	6	-0.00328866	0.0633198	-0.127395	0.120818	0.958579	7.03501
LDLRAP1	child_BMI_8year_ALSPAC	Inverse variance weighted	6	-0.03902	0.0542115	-0.145274	0.0672345	0.471664	8.12531	3.65348	5	0.600301	0
LDLRAP1	child_BMI_8year_ALSPAC	MR Egger	6	-0.139999	0.192601	-0.517497	0.237499	0.507554	8.12531
LDLRAP1	child_BMI_8year_ALSPAC	Weighted median	6	0.0128145	0.0741914	-0.132601	0.15823	0.86287	8.12531
LDLRAP1	child_BMI_10year_ALSPAC	Inverse variance weighted	11	-0.0580689	0.0381212	-0.132786	0.0166486	0.127691	10.4682	10.6199	10	0.387889	5.83702
LDLRAP1	child_BMI_10year_ALSPAC	MR Egger	11	0.0290811	0.127407	-0.220638	0.2788	0.824552	10.4682
LDLRAP1	child_BMI_10year_ALSPAC	Weighted median	11	0.00663859	0.0531136	-0.0974641	0.110741	0.900533	10.4682
LDLRAP1	child_BMI_12year_ALSPAC	Inverse variance weighted	10	0.000296649	0.0512018	-0.100059	0.100652	0.995377	9.47495	16.4244	9	0.0585313	45.2034
LDLRAP1	child_BMI_12year_ALSPAC	MR Egger	10	-0.122591	0.136983	-0.391078	0.145896	0.396947	9.47495
LDLRAP1	child_BMI_12year_ALSPAC	Weighted median	10	0.0165631	0.0519755	-0.0853088	0.118435	0.749976	9.47495
LDLRAP1	child_BMI_14year_ALSPAC	Inverse variance weighted	8	-0.0193311	0.0370806	-0.0920092	0.053347	0.60214	10.6017	4.75867	7	0.689386	0
LDLRAP1	child_BMI_14year_ALSPAC	MR Egger	8	-0.0571036	0.151138	-0.353334	0.239127	0.718566	10.6017
LDLRAP1	child_BMI_14year_ALSPAC	Weighted median	8	0.0255396	0.0496018	-0.0716799	0.122759	0.606628	10.6017
LDLRAP1	child_BMI_15year_ALSPAC	Inverse variance weighted	8	-0.00152472	0.0377635	-0.0755413	0.0724918	0.967794	9.07494	3.90884	7	0.790215	0
LDLRAP1	child_BMI_15year_ALSPAC	MR Egger	8	0.209991	0.132893	-0.0504799	0.470462	0.165155	9.07494
LDLRAP1	child_BMI_15year_ALSPAC	Weighted median	8	0.0337199	0.0499529	-0.0641878	0.131628	0.499654	9.07494
LDLRAP1	child_BMI_16year_ALSPAC	Inverse variance weighted	7	0.0186333	0.0653413	-0.109436	0.146702	0.775515	9.48801	17.9646	6	0.00632132	66.6009
LDLRAP1	child_BMI_16year_ALSPAC	MR Egger	7	-0.149498	0.357197	-0.849604	0.550609	0.692929	9.48801
LDLRAP1	child_BMI_16year_ALSPAC	Weighted median	7	0.0259105	0.0512114	-0.0744639	0.126285	0.61289	9.48801
LDLRAP1	child_BMI_17year_ALSPAC	Inverse variance weighted	7	0.00412079	0.0427935	-0.0797545	0.0879961	0.923286	7.96677	3.07171	6	0.799794	0
LDLRAP1	child_BMI_17year_ALSPAC	MR Egger	7	-0.0349088	0.145652	-0.320387	0.25057	0.8201	7.96677
LDLRAP1	child_BMI_17year_ALSPAC	Weighted median	7	0.038314	0.0547056	-0.0689089	0.145537	0.483698	7.96677
LDLRAP1	child_BMI_18year_ALSPAC	Inverse variance weighted	9	-0.0162438	0.0333503	-0.0816103	0.0491227	0.626211	7.71747	8.11919	8	0.421914	1.46804
LDLRAP1	child_BMI_18year_ALSPAC	MR Egger	9	0.326435	0.264196	-0.191388	0.844259	0.256469	7.71747
LDLRAP1	child_BMI_18year_ALSPAC	Weighted median	9	0.033512	0.0466933	-0.0580068	0.125031	0.472939	7.71747
LECT2	child_BMI_3year_ALSPAC	Inverse variance weighted	5	0.0056775	0.0250234	-0.0433683	0.0547233	0.820511	5.38114	7.76451	4	0.100596	48.4835
LECT2	child_BMI_3year_ALSPAC	MR Egger	5	-0.0467778	0.0510556	-0.146847	0.0532912	0.427118	5.38114
LECT2	child_BMI_3year_ALSPAC	Weighted median	5	-0.0143016	0.0283987	-0.0699631	0.04136	0.614544	5.38114
LECT2	child_BMI_5year_ALSPAC	Inverse variance weighted	6	0.00371351	0.0509572	-0.0961626	0.10359	0.941906	4.84757	20.8155	5	0.000877725	75.9794
LECT2	child_BMI_5year_ALSPAC	MR Egger	6	-0.152105	0.186984	-0.518594	0.214384	0.461599	4.84757
LECT2	child_BMI_5year_ALSPAC	Weighted median	6	0.033322	0.0430664	-0.0510882	0.117732	0.439088	4.84757
LECT2	child_BMI_6year_ALSPAC	Inverse variance weighted	5	0.0871326	0.0534884	-0.0177047	0.19197	0.103313	5.31508	15.0937	4	0.00451074	73.4989
LECT2	child_BMI_6year_ALSPAC	MR Egger	5	-0.115568	0.0708863	-0.254505	0.0233688	0.201525	5.31508
LECT2	child_BMI_6year_ALSPAC	Weighted median	5	0.053617	1.08113	-2.0654	2.17263	0.960446	5.31508
LECT2	child_BMI_7year_ALSPAC	Inverse variance weighted	6	0.0292551	0.042679	-0.0543958	0.112906	0.493049	7.03501	16.2055	5	0.00628119	69.1463
LECT2	child_BMI_7year_ALSPAC	MR Egger	6	0.044222	0.130877	-0.212298	0.300742	0.752435	7.03501
LECT2	child_BMI_7year_ALSPAC	Weighted median	6	0.0340757	0.144454	-0.249055	0.317206	0.813516	7.03501
LECT2	child_BMI_8year_ALSPAC	Inverse variance weighted	6	0.0776436	0.0524698	-0.0251972	0.180484	0.138933	8.12531	10.6318	5	0.0591903	52.9711
LECT2	child_BMI_8year_ALSPAC	MR Egger	6	-0.0870768	0.190276	-0.460017	0.285863	0.670969	8.12531
LECT2	child_BMI_8year_ALSPAC	Weighted median	6	0.100748	0.0535542	-0.00421867	0.205714	0.0599411	8.12531
LECT2	child_BMI_10year_ALSPAC	Inverse variance weighted	11	0.05913	0.0343822	-0.00825919	0.126519	0.0854719	10.4682	19.5988	10	0.0332842	48.9764
LECT2	child_BMI_10year_ALSPAC	MR Egger	11	0.13558	0.115281	-0.0903695	0.36153	0.269729	10.4682
LECT2	child_BMI_10year_ALSPAC	Weighted median	11	0.0839566	0.0351628	0.0150376	0.152876	0.0169562	10.4682
LECT2	child_BMI_12year_ALSPAC	Inverse variance weighted	10	0.0798594	0.0394902	0.00245848	0.15726	0.04315	9.47495	22.1508	9	0.00841309	59.3694
LECT2	child_BMI_12year_ALSPAC	MR Egger	10	-0.0476387	0.100673	-0.244957	0.14968	0.648711	9.47495
LECT2	child_BMI_12year_ALSPAC	Weighted median	10	0.098401	0.0382115	0.0235066	0.173295	0.0100191	9.47495
LECT2	child_BMI_14year_ALSPAC	Inverse variance weighted	8	0.077963	0.0270122	0.0250191	0.130907	0.00389906	10.6017	8.432	7	0.296045	16.9829
LECT2	child_BMI_14year_ALSPAC	MR Egger	8	0.119633	0.117782	-0.11122	0.350486	0.348959	10.6017
LECT2	child_BMI_14year_ALSPAC	Weighted median	8	0.0874937	0.0336399	0.0215595	0.153428	0.00929825	10.6017
LECT2	child_BMI_15year_ALSPAC	Inverse variance weighted	8	0.071212	0.0281082	0.0161198	0.126304	0.0112933	9.07494	8.80682	7	0.266825	20.5161
LECT2	child_BMI_15year_ALSPAC	MR Egger	8	0.044525	0.106304	-0.163831	0.252881	0.689909	9.07494
LECT2	child_BMI_15year_ALSPAC	Weighted median	8	0.084267	0.0361752	0.0133636	0.15517	0.0198371	9.07494
LECT2	child_BMI_16year_ALSPAC	Inverse variance weighted	7	0.0786953	0.0470264	-0.0134765	0.170867	0.0942431	9.48801	21.1208	6	0.00174515	71.592
LECT2	child_BMI_16year_ALSPAC	MR Egger	7	0.203043	0.256503	-0.299703	0.705789	0.464484	9.48801
LECT2	child_BMI_16year_ALSPAC	Weighted median	7	0.0842352	0.0375466	0.0106439	0.157826	0.0248655	9.48801
LECT2	child_BMI_17year_ALSPAC	Inverse variance weighted	7	0.0465913	0.0450419	-0.0416907	0.134873	0.300949	7.96677	15.0892	6	0.0195739	60.2366
LECT2	child_BMI_17year_ALSPAC	MR Egger	7	0.130138	0.163347	-0.190022	0.450298	0.461763	7.96677
LECT2	child_BMI_17year_ALSPAC	Weighted median	7	0.0971005	0.0394314	0.019815	0.174386	0.0137964	7.96677
LECT2	child_BMI_18year_ALSPAC	Inverse variance weighted	9	0.0413508	0.0337413	-0.0247821	0.107484	0.220378	7.71747	18.8716	8	0.0155615	57.6083
LECT2	child_BMI_18year_ALSPAC	MR Egger	9	0.0734515	0.287549	-0.490145	0.637048	0.805727	7.71747
LECT2	child_BMI_18year_ALSPAC	Weighted median	9	0.0782261	0.0333561	0.0128482	0.143604	0.0190178	7.71747
LEFTY2	child_BMI_3year_ALSPAC	Inverse variance weighted	5	-0.0273525	0.0389166	-0.103629	0.0489241	0.48215	5.38114	12.0083	4	0.0172898	66.6896
LEFTY2	child_BMI_3year_ALSPAC	MR Egger	5	-0.153057	0.0455169	-0.24227	-0.0638434	0.0436482	5.38114
LEFTY2	child_BMI_3year_ALSPAC	Weighted median	5	0.0061087	0.0383833	-0.0691226	0.08134	0.873551	5.38114
LEFTY2	child_BMI_5year_ALSPAC	Inverse variance weighted	6	-0.0384752	0.0317422	-0.10069	0.0237395	0.225468	4.84757	5.72117	5	0.334303	12.6052
LEFTY2	child_BMI_5year_ALSPAC	MR Egger	6	-0.20023	0.105914	-0.407821	0.00736163	0.131675	4.84757
LEFTY2	child_BMI_5year_ALSPAC	Weighted median	6	-0.0556337	0.043387	-0.140672	0.0294048	0.199749	4.84757
LEFTY2	child_BMI_6year_ALSPAC	Inverse variance weighted	5	-0.0283945	0.051537	-0.129407	0.0726181	0.581666	5.31508	9.56951	4	0.0483384	58.2006
LEFTY2	child_BMI_6year_ALSPAC	MR Egger	5	-0.198403	0.0907113	-0.376197	-0.0206092	0.11656	5.31508
LEFTY2	child_BMI_6year_ALSPAC	Weighted median	5	-0.0516788	1.61133	-3.20988	3.10652	0.974414	5.31508
LEFTY2	child_BMI_7year_ALSPAC	Inverse variance weighted	6	-0.0338006	0.0338464	-0.10014	0.0325384	0.317966	7.03501	6.83843	5	0.232936	26.8838
LEFTY2	child_BMI_7year_ALSPAC	MR Egger	6	-0.19698	0.0796751	-0.353143	-0.0408169	0.0687774	7.03501
LEFTY2	child_BMI_7year_ALSPAC	Weighted median	6	-0.070276	0.0549243	-0.177928	0.0373756	0.200718	7.03501
LEFTY2	child_BMI_8year_ALSPAC	Inverse variance weighted	6	0.0432774	0.0473802	-0.0495879	0.136143	0.361029	8.12531	5.84587	5	0.321506	14.4696
LEFTY2	child_BMI_8year_ALSPAC	MR Egger	6	-0.0157607	0.181332	-0.371172	0.33965	0.934915	8.12531
LEFTY2	child_BMI_8year_ALSPAC	Weighted median	6	0.0457533	0.0658156	-0.0832453	0.174752	0.486946	8.12531
LEFTY2	child_BMI_10year_ALSPAC	Inverse variance weighted	11	0.000625479	0.0305211	-0.0591959	0.0604469	0.98365	10.4682	10.3356	10	0.411563	3.24671
LEFTY2	child_BMI_10year_ALSPAC	MR Egger	11	-0.0188792	0.102864	-0.220492	0.182734	0.858445	10.4682
LEFTY2	child_BMI_10year_ALSPAC	Weighted median	11	-3.78396e-05	0.0428727	-0.0840683	0.0839926	0.999296	10.4682
LEFTY2	child_BMI_12year_ALSPAC	Inverse variance weighted	10	0.0154606	0.0321644	-0.0475816	0.0785029	0.630747	9.47495	9.84436	9	0.363231	8.57712
LEFTY2	child_BMI_12year_ALSPAC	MR Egger	10	-0.0903079	0.0800369	-0.24718	0.0665644	0.29188	9.47495
LEFTY2	child_BMI_12year_ALSPAC	Weighted median	10	0.0212517	0.0420729	-0.0612112	0.103715	0.613477	9.47495
LEFTY2	child_BMI_14year_ALSPAC	Inverse variance weighted	8	0.0181971	0.0338314	-0.0481125	0.0845067	0.590663	10.6017	8.62173	7	0.280967	18.8098
LEFTY2	child_BMI_14year_ALSPAC	MR Egger	8	-0.0536228	0.140514	-0.329031	0.221785	0.715894	10.6017
LEFTY2	child_BMI_14year_ALSPAC	Weighted median	8	0.0302517	0.0434448	-0.0549002	0.115404	0.486226	10.6017
LEFTY2	child_BMI_15year_ALSPAC	Inverse variance weighted	8	0.0497292	0.0424603	-0.033493	0.132951	0.241521	9.07494	12.9067	7	0.0744135	45.7648
LEFTY2	child_BMI_15year_ALSPAC	MR Egger	8	0.158624	0.148037	-0.131529	0.448777	0.325136	9.07494
LEFTY2	child_BMI_15year_ALSPAC	Weighted median	8	0.0316578	0.0454479	-0.0574201	0.120736	0.48607	9.07494
LEFTY2	child_BMI_16year_ALSPAC	Inverse variance weighted	7	0.0354118	0.0359942	-0.0351368	0.10596	0.325204	9.48801	8.23611	6	0.22131	27.1501
LEFTY2	child_BMI_16year_ALSPAC	MR Egger	7	-0.0882267	0.206717	-0.493391	0.316938	0.687278	9.48801
LEFTY2	child_BMI_16year_ALSPAC	Weighted median	7	0.0403693	0.0467501	-0.0512609	0.131999	0.387856	9.48801
LEFTY2	child_BMI_17year_ALSPAC	Inverse variance weighted	7	0.0146438	0.0356062	-0.0551443	0.0844319	0.680874	7.96677	4.56987	6	0.600037	0
LEFTY2	child_BMI_17year_ALSPAC	MR Egger	7	0.129629	0.124158	-0.11372	0.372978	0.344282	7.96677
LEFTY2	child_BMI_17year_ALSPAC	Weighted median	7	0.0218511	0.0499741	-0.076098	0.1198	0.661931	7.96677
LEFTY2	child_BMI_18year_ALSPAC	Inverse variance weighted	9	0.0222324	0.0275064	-0.0316802	0.076145	0.41894	7.71747	7.8069	8	0.452556	0
LEFTY2	child_BMI_18year_ALSPAC	MR Egger	9	0.0427644	0.227436	-0.403011	0.488539	0.856189	7.71747
LEFTY2	child_BMI_18year_ALSPAC	Weighted median	9	0.0075549	0.0389089	-0.0687065	0.0838163	0.846044	7.71747
LEG1	child_BMI_3year_ALSPAC	Inverse variance weighted	5	0.0101388	0.0257152	-0.040263	0.0605407	0.693379	5.38114	2.69769	4	0.609618	0
LEG1	child_BMI_3year_ALSPAC	MR Egger	5	-0.0455406	0.054955	-0.153252	0.0621713	0.468055	5.38114
LEG1	child_BMI_3year_ALSPAC	Weighted median	5	0.0122055	0.0389311	-0.0640994	0.0885104	0.753889	5.38114
LEG1	child_BMI_5year_ALSPAC	Inverse variance weighted	6	-0.00332001	0.0554782	-0.112057	0.105417	0.95228	4.84757	12.1355	5	0.0329779	58.7985
LEG1	child_BMI_5year_ALSPAC	MR Egger	6	0.0283554	0.221113	-0.405026	0.461737	0.904148	4.84757
LEG1	child_BMI_5year_ALSPAC	Weighted median	6	-0.0441203	0.0584594	-0.158701	0.0704602	0.450419	4.84757
LEG1	child_BMI_6year_ALSPAC	Inverse variance weighted	5	-0.0341787	0.0646979	-0.160987	0.0926292	0.597304	5.31508	10.8313	4	0.0285271	63.0699
LEG1	child_BMI_6year_ALSPAC	MR Egger	5	-0.065922	0.176846	-0.412541	0.280697	0.734103	5.31508
LEG1	child_BMI_6year_ALSPAC	Weighted median	5	-0.0455396	1.11737	-2.23559	2.14451	0.96749	5.31508
LEG1	child_BMI_7year_ALSPAC	Inverse variance weighted	6	0.00741236	0.0635716	-0.117188	0.132013	0.907178	7.03501	17.6444	5	0.00342672	71.6624
LEG1	child_BMI_7year_ALSPAC	MR Egger	6	-0.124035	0.182131	-0.481012	0.232941	0.53324	7.03501
LEG1	child_BMI_7year_ALSPAC	Weighted median	6	-0.0473212	0.137316	-0.31646	0.221818	0.730383	7.03501
LEG1	child_BMI_8year_ALSPAC	Inverse variance weighted	6	-0.0269693	0.0712048	-0.166531	0.112592	0.704869	8.12531	9.62894	5	0.0864582	48.0732
LEG1	child_BMI_8year_ALSPAC	MR Egger	6	-0.174326	0.272061	-0.707565	0.358914	0.556545	8.12531
LEG1	child_BMI_8year_ALSPAC	Weighted median	6	0.0149934	0.0771652	-0.13625	0.166237	0.845939	8.12531
LEG1	child_BMI_10year_ALSPAC	Inverse variance weighted	11	-0.0082019	0.0405118	-0.0876049	0.0712011	0.839559	10.4682	13.3325	10	0.205669	24.9955
LEG1	child_BMI_10year_ALSPAC	MR Egger	11	-0.229346	0.116075	-0.456852	-0.00184004	0.0795892	10.4682
LEG1	child_BMI_10year_ALSPAC	Weighted median	11	0.0217431	0.0508784	-0.0779785	0.121465	0.669122	10.4682
LEG1	child_BMI_12year_ALSPAC	Inverse variance weighted	10	-0.0284304	0.0508806	-0.128156	0.0712955	0.57632	9.47495	18.0931	9	0.0341088	50.2572
LEG1	child_BMI_12year_ALSPAC	MR Egger	10	-0.0784924	0.142626	-0.35804	0.201055	0.597116	9.47495
LEG1	child_BMI_12year_ALSPAC	Weighted median	10	0.0140028	0.0536714	-0.0911932	0.119199	0.794171	9.47495
LEG1	child_BMI_14year_ALSPAC	Inverse variance weighted	8	-0.00977907	0.0478076	-0.103482	0.0839238	0.837923	10.6017	12.9843	7	0.0724925	46.0886
LEG1	child_BMI_14year_ALSPAC	MR Egger	8	-0.257936	0.182741	-0.616108	0.100235	0.207795	10.6017
LEG1	child_BMI_14year_ALSPAC	Weighted median	8	0.0187725	0.053059	-0.085223	0.122768	0.723485	10.6017
LEG1	child_BMI_15year_ALSPAC	Inverse variance weighted	8	-0.00156973	0.0467483	-0.0931965	0.090057	0.973213	9.07494	11.9455	7	0.102365	41.4006
LEG1	child_BMI_15year_ALSPAC	MR Egger	8	-0.0952867	0.174252	-0.436821	0.246248	0.60422	9.07494
LEG1	child_BMI_15year_ALSPAC	Weighted median	8	0.0180215	0.0549688	-0.0897173	0.12576	0.743025	9.07494
LEG1	child_BMI_16year_ALSPAC	Inverse variance weighted	7	-0.0317884	0.0573568	-0.144208	0.080631	0.579427	9.48801	15.3223	6	0.0178927	60.8414
LEG1	child_BMI_16year_ALSPAC	MR Egger	7	-0.171223	0.313598	-0.785875	0.443429	0.608538	9.48801
LEG1	child_BMI_16year_ALSPAC	Weighted median	7	0.0198638	0.054862	-0.0876658	0.127393	0.717302	9.48801
LEG1	child_BMI_17year_ALSPAC	Inverse variance weighted	7	-0.0523836	0.0576827	-0.165442	0.0606745	0.363808	7.96677	12.1578	6	0.058539	50.6491
LEG1	child_BMI_17year_ALSPAC	MR Egger	7	0.0923669	0.204201	-0.307867	0.492601	0.669977	7.96677
LEG1	child_BMI_17year_ALSPAC	Weighted median	7	0.0162127	0.061279	-0.103894	0.13632	0.79134	7.96677
LEG1	child_BMI_18year_ALSPAC	Inverse variance weighted	9	0.00986853	0.0450667	-0.0784622	0.0981992	0.826669	7.71747	16.4186	8	0.0367655	51.2748
LEG1	child_BMI_18year_ALSPAC	MR Egger	9	-0.222381	0.37278	-0.953029	0.508268	0.569592	7.71747
LEG1	child_BMI_18year_ALSPAC	Weighted median	9	0.0412757	0.0507214	-0.0581382	0.14069	0.415775	7.71747
LELP1	child_BMI_3year_ALSPAC	Inverse variance weighted	5	0.0564165	0.0400713	-0.0221232	0.134956	0.15916	5.38114	8.21867	4	0.0838884	51.3304
LELP1	child_BMI_3year_ALSPAC	MR Egger	5	0.205317	0.0596197	0.0884629	0.322172	0.0411223	5.38114
LELP1	child_BMI_3year_ALSPAC	Weighted median	5	0.052728	0.0574021	-0.05978	0.165236	0.358319	5.38114
LELP1	child_BMI_5year_ALSPAC	Inverse variance weighted	6	-0.0509024	0.0549415	-0.158588	0.0567828	0.354194	4.84757	9.99633	5	0.0753392	49.9817
LELP1	child_BMI_5year_ALSPAC	MR Egger	6	0.0815452	0.208256	-0.326637	0.489727	0.715346	4.84757
LELP1	child_BMI_5year_ALSPAC	Weighted median	6	-0.0952151	0.0658068	-0.224197	0.0337663	0.147928	4.84757
LELP1	child_BMI_6year_ALSPAC	Inverse variance weighted	5	-0.0293747	0.046427	-0.120372	0.0616222	0.526925	5.31508	4.6833	4	0.321363	14.5901
LELP1	child_BMI_6year_ALSPAC	MR Egger	5	-0.144965	0.10445	-0.349687	0.059756	0.259284	5.31508
LELP1	child_BMI_6year_ALSPAC	Weighted median	5	-0.0555169	1.13197	-2.27418	2.16314	0.960884	5.31508
LELP1	child_BMI_7year_ALSPAC	Inverse variance weighted	6	-0.0506038	0.036936	-0.122998	0.0217908	0.170675	7.03501	3.28522	5	0.656105	0
LELP1	child_BMI_7year_ALSPAC	MR Egger	6	-0.147213	0.101501	-0.346154	0.0517278	0.220567	7.03501
LELP1	child_BMI_7year_ALSPAC	Weighted median	6	-0.0722694	0.0659173	-0.201467	0.0569284	0.272919	7.03501
LELP1	child_BMI_8year_ALSPAC	Inverse variance weighted	6	-0.129968	0.0823569	-0.291387	0.0314518	0.114542	8.12531	10.8067	5	0.0553512	53.7322
LELP1	child_BMI_8year_ALSPAC	MR Egger	6	-0.134253	0.326813	-0.774807	0.506301	0.702276	8.12531
LELP1	child_BMI_8year_ALSPAC	Weighted median	6	-0.0709062	0.0827216	-0.23304	0.0912281	0.391353	8.12531
LELP1	child_BMI_10year_ALSPAC	Inverse variance weighted	11	-0.0517528	0.0525805	-0.154811	0.051305	0.324989	10.4682	18.9253	10	0.041222	47.1606
LELP1	child_BMI_10year_ALSPAC	MR Egger	11	0.214395	0.154752	-0.0889197	0.517709	0.199297	10.4682
LELP1	child_BMI_10year_ALSPAC	Weighted median	11	0.00561724	0.0559961	-0.104135	0.11537	0.920094	10.4682
LELP1	child_BMI_12year_ALSPAC	Inverse variance weighted	10	-0.0349506	0.0606093	-0.153745	0.0838436	0.564173	9.47495	21.5578	9	0.0103912	58.2518
LELP1	child_BMI_12year_ALSPAC	MR Egger	10	0.0919921	0.164287	-0.230011	0.413995	0.590845	9.47495
LELP1	child_BMI_12year_ALSPAC	Weighted median	10	-0.0104683	0.0614233	-0.130858	0.109921	0.864672	9.47495
LELP1	child_BMI_14year_ALSPAC	Inverse variance weighted	8	-0.057997	0.0585223	-0.172701	0.0567068	0.321674	10.6017	16.3273	7	0.0222888	57.127
LELP1	child_BMI_14year_ALSPAC	MR Egger	8	0.304938	0.207371	-0.101509	0.711385	0.19183	10.6017
LELP1	child_BMI_14year_ALSPAC	Weighted median	8	-0.0502552	0.0552133	-0.158473	0.0579628	0.362716	10.6017
LELP1	child_BMI_15year_ALSPAC	Inverse variance weighted	8	-0.0924889	0.05598	-0.20221	0.017232	0.0984986	9.07494	14.3861	7	0.0447247	51.342
LELP1	child_BMI_15year_ALSPAC	MR Egger	8	-0.0729591	0.213032	-0.490502	0.344584	0.743669	9.07494
LELP1	child_BMI_15year_ALSPAC	Weighted median	8	-0.0576877	0.0593554	-0.174024	0.0586488	0.331098	9.07494
LELP1	child_BMI_16year_ALSPAC	Inverse variance weighted	7	-0.0123785	0.0429156	-0.096493	0.071736	0.773011	9.48801	7.25465	6	0.297938	17.2944
LELP1	child_BMI_16year_ALSPAC	MR Egger	7	0.0530775	0.237934	-0.413273	0.519428	0.832303	9.48801
LELP1	child_BMI_16year_ALSPAC	Weighted median	7	0.0242987	0.0544831	-0.0824881	0.131086	0.655607	9.48801
LELP1	child_BMI_17year_ALSPAC	Inverse variance weighted	7	-0.0141443	0.0473337	-0.106918	0.0786298	0.765077	7.96677	6.87553	6	0.332512	12.734
LELP1	child_BMI_17year_ALSPAC	MR Egger	7	0.013695	0.175895	-0.33106	0.35845	0.94096	7.96677
LELP1	child_BMI_17year_ALSPAC	Weighted median	7	0.0348192	0.060044	-0.0828672	0.152505	0.561986	7.96677
LELP1	child_BMI_18year_ALSPAC	Inverse variance weighted	9	-0.0580312	0.0397196	-0.135882	0.0198192	0.144009	7.71747	10.7819	8	0.214368	25.8014
LELP1	child_BMI_18year_ALSPAC	MR Egger	9	0.462579	0.274821	-0.0760696	1.00123	0.136212	7.71747
LELP1	child_BMI_18year_ALSPAC	Weighted median	9	-0.00626201	0.0474923	-0.0993469	0.0868229	0.8951	7.71747
LEO1	child_BMI_3year_ALSPAC	Inverse variance weighted	5	0.00174052	0.0359783	-0.0687769	0.0722579	0.961416	5.38114	6.89546	4	0.141517	41.9908
LEO1	child_BMI_3year_ALSPAC	MR Egger	5	0.0376289	0.0852712	-0.129503	0.20476	0.688874	5.38114
LEO1	child_BMI_3year_ALSPAC	Weighted median	5	0.0288841	0.0447602	-0.0588459	0.116614	0.518728	5.38114
LEO1	child_BMI_5year_ALSPAC	Inverse variance weighted	6	-0.0671814	0.0381202	-0.141897	0.00753421	0.0780091	4.84757	1.95116	5	0.855861	0
LEO1	child_BMI_5year_ALSPAC	MR Egger	6	-0.135283	0.136126	-0.40209	0.131523	0.376567	4.84757
LEO1	child_BMI_5year_ALSPAC	Weighted median	6	-0.058499	0.0539939	-0.164327	0.047329	0.278614	4.84757
LEO1	child_BMI_6year_ALSPAC	Inverse variance weighted	5	-0.0303487	0.0606059	-0.149136	0.088439	0.616544	5.31508	8.30825	4	0.0809174	51.8551
LEO1	child_BMI_6year_ALSPAC	MR Egger	5	-0.281439	0.100187	-0.477806	-0.0850711	0.0673419	5.31508
LEO1	child_BMI_6year_ALSPAC	Weighted median	5	-0.00512516	0.21526	-0.427036	0.416785	0.981005	5.31508
LEO1	child_BMI_7year_ALSPAC	Inverse variance weighted	6	-0.0416512	0.0407696	-0.12156	0.0382571	0.306958	7.03501	6.33958	5	0.274564	21.1304
LEO1	child_BMI_7year_ALSPAC	MR Egger	6	-0.214166	0.0994904	-0.409167	-0.0191644	0.0976934	7.03501
LEO1	child_BMI_7year_ALSPAC	Weighted median	6	-0.0580609	0.062035	-0.179649	0.0635276	0.349305	7.03501
LEO1	child_BMI_8year_ALSPAC	Inverse variance weighted	6	-0.0851251	0.0549369	-0.192801	0.0225512	0.12126	8.12531	3.12603	5	0.680563	0
LEO1	child_BMI_8year_ALSPAC	MR Egger	6	0.0215842	0.195235	-0.361076	0.404245	0.917294	8.12531
LEO1	child_BMI_8year_ALSPAC	Weighted median	6	-0.0753096	0.0747773	-0.221873	0.071254	0.313878	8.12531
LEO1	child_BMI_10year_ALSPAC	Inverse variance weighted	11	-0.0355182	0.0406616	-0.115215	0.0441785	0.382386	10.4682	11.7647	10	0.301116	14.9997
LEO1	child_BMI_10year_ALSPAC	MR Egger	11	-0.127135	0.136025	-0.393744	0.139474	0.374368	10.4682
LEO1	child_BMI_10year_ALSPAC	Weighted median	11	-0.0575401	0.0540613	-0.1635	0.0484201	0.287171	10.4682
LEO1	child_BMI_12year_ALSPAC	Inverse variance weighted	10	-0.045471	0.0403341	-0.124526	0.0335838	0.259591	9.47495	9.92254	9	0.356793	9.29739
LEO1	child_BMI_12year_ALSPAC	MR Egger	10	-0.0245994	0.113766	-0.24758	0.198382	0.834221	9.47495
LEO1	child_BMI_12year_ALSPAC	Weighted median	10	-0.0297614	0.0551287	-0.137814	0.0782909	0.589299	9.47495
LEO1	child_BMI_14year_ALSPAC	Inverse variance weighted	8	-0.0588629	0.0375736	-0.132507	0.0147813	0.117207	10.6017	6.6405	7	0.467245	0
LEO1	child_BMI_14year_ALSPAC	MR Egger	8	-0.0512145	0.161124	-0.367018	0.264589	0.761365	10.6017
LEO1	child_BMI_14year_ALSPAC	Weighted median	8	-0.0559981	0.0511554	-0.156263	0.0442665	0.273663	10.6017
LEO1	child_BMI_15year_ALSPAC	Inverse variance weighted	8	-0.0507409	0.0382711	-0.125752	0.0242705	0.184897	9.07494	4.84895	7	0.678391	0
LEO1	child_BMI_15year_ALSPAC	MR Egger	8	0.0484255	0.134728	-0.215641	0.312492	0.731583	9.07494
LEO1	child_BMI_15year_ALSPAC	Weighted median	8	-0.0658465	0.0519532	-0.167675	0.0359819	0.205006	9.07494
LEO1	child_BMI_16year_ALSPAC	Inverse variance weighted	7	-0.0286175	0.0382693	-0.103625	0.0463902	0.454585	9.48801	3.41193	6	0.755647	0
LEO1	child_BMI_16year_ALSPAC	MR Egger	7	-0.0632005	0.195317	-0.446021	0.31962	0.759352	9.48801
LEO1	child_BMI_16year_ALSPAC	Weighted median	7	-0.0194356	0.0504663	-0.11835	0.0794784	0.700148	9.48801
LEO1	child_BMI_17year_ALSPAC	Inverse variance weighted	7	-0.0108902	0.0433714	-0.095898	0.0741177	0.801744	7.96677	5.85945	6	0.439118	0
LEO1	child_BMI_17year_ALSPAC	MR Egger	7	0.11255	0.149012	-0.179513	0.404613	0.484103	7.96677
LEO1	child_BMI_17year_ALSPAC	Weighted median	7	-0.0223993	0.0599102	-0.139823	0.0950247	0.708493	7.96677
LEO1	child_BMI_18year_ALSPAC	Inverse variance weighted	9	-0.0423948	0.0335507	-0.108154	0.0233645	0.206372	7.71747	6.73314	8	0.56568	0
LEO1	child_BMI_18year_ALSPAC	MR Egger	9	0.200751	0.267771	-0.324081	0.725582	0.477864	7.71747
LEO1	child_BMI_18year_ALSPAC	Weighted median	9	-0.00873881	0.0472418	-0.101333	0.0838551	0.853244	7.71747
LEP	child_BMI_3year_ALSPAC	Inverse variance weighted	5	-0.0110139	0.048627	-0.106323	0.0842951	0.820814	5.38114	17.5546	4	0.0015076	77.2139
LEP	child_BMI_3year_ALSPAC	MR Egger	5	-0.0784246	0.111077	-0.296136	0.139287	0.531056	5.38114
LEP	child_BMI_3year_ALSPAC	Weighted median	5	-9.62943e-05	0.0470544	-0.0923229	0.0921303	0.998367	5.38114
LEP	child_BMI_5year_ALSPAC	Inverse variance weighted	6	0.150545	0.0558171	0.0411437	0.259947	0.0069943	4.84757	14.96	5	0.0105344	66.5776
LEP	child_BMI_5year_ALSPAC	MR Egger	6	0.0668668	0.218719	-0.361823	0.495557	0.775068	4.84757
LEP	child_BMI_5year_ALSPAC	Weighted median	6	0.0643885	0.067344	-0.0676058	0.196383	0.339015	4.84757
LEP	child_BMI_6year_ALSPAC	Inverse variance weighted	5	0.025035	0.0805512	-0.132845	0.182915	0.755956	5.31508	20.5275	4	0.000392818	80.514
LEP	child_BMI_6year_ALSPAC	MR Egger	5	0.00654132	0.221237	-0.427084	0.440167	0.978269	5.31508
LEP	child_BMI_6year_ALSPAC	Weighted median	5	0.0502458	10.2993	-20.1364	20.2369	0.996107	5.31508
LEP	child_BMI_7year_ALSPAC	Inverse variance weighted	6	0.059218	0.0534047	-0.0454552	0.163891	0.267493	7.03501	15.206	5	0.00951755	67.1182
LEP	child_BMI_7year_ALSPAC	MR Egger	6	0.0545315	0.163974	-0.266858	0.375921	0.756164	7.03501
LEP	child_BMI_7year_ALSPAC	Weighted median	6	0.0488781	0.707287	-1.3374	1.43516	0.944905	7.03501
LEP	child_BMI_8year_ALSPAC	Inverse variance weighted	6	0.321493	0.109797	0.10629	0.536696	0.00341089	8.12531	27.8922	5	3.82077e-05	82.0739
LEP	child_BMI_8year_ALSPAC	MR Egger	6	0.291127	0.435259	-0.561981	1.14424	0.540207	8.12531
LEP	child_BMI_8year_ALSPAC	Weighted median	6	0.301477	0.092123	0.120916	0.482038	0.00106582	8.12531
LEP	child_BMI_10year_ALSPAC	Inverse variance weighted	11	0.181495	0.0684686	0.0472967	0.315694	0.00803065	10.4682	46.5676	10	1.13154e-06	78.5259
LEP	child_BMI_10year_ALSPAC	MR Egger	11	0.427183	0.219013	-0.00208235	0.856448	0.0829012	10.4682
LEP	child_BMI_10year_ALSPAC	Weighted median	11	0.190187	0.0582853	0.0759478	0.304426	0.00110226	10.4682
LEP	child_BMI_12year_ALSPAC	Inverse variance weighted	10	0.165256	0.0876234	-0.00648566	0.336998	0.0592973	9.47495	65.3782	9	1.21786e-10	86.2339
LEP	child_BMI_12year_ALSPAC	MR Egger	10	0.19544	0.247404	-0.289472	0.680352	0.452326	9.47495
LEP	child_BMI_12year_ALSPAC	Weighted median	10	0.0934697	0.0635501	-0.0310885	0.218028	0.141344	9.47495
LEP	child_BMI_14year_ALSPAC	Inverse variance weighted	8	0.21994	0.0637413	0.0950072	0.344873	0.000559522	10.6017	28.1128	7	0.000209781	75.1003
LEP	child_BMI_14year_ALSPAC	MR Egger	8	0.517565	0.250876	0.0258483	1.00928	0.0847003	10.6017
LEP	child_BMI_14year_ALSPAC	Weighted median	8	0.236164	0.0576289	0.123212	0.349117	4.16692e-05	10.6017
LEP	child_BMI_15year_ALSPAC	Inverse variance weighted	8	0.187702	0.0768383	0.037099	0.338305	0.014573	9.07494	39.3789	7	1.65463e-06	82.224
LEP	child_BMI_15year_ALSPAC	MR Egger	8	0.258262	0.290594	-0.311303	0.827827	0.408359	9.07494
LEP	child_BMI_15year_ALSPAC	Weighted median	8	0.0684691	0.0681266	-0.0650589	0.201997	0.314883	9.07494
LEP	child_BMI_16year_ALSPAC	Inverse variance weighted	7	0.197652	0.0916284	0.0180603	0.377244	0.0309976	9.48801	47.9938	6	1.18498e-08	87.4984
LEP	child_BMI_16year_ALSPAC	MR Egger	7	0.986889	0.364865	0.271753	1.70203	0.0425392	9.48801
LEP	child_BMI_16year_ALSPAC	Weighted median	7	0.231783	0.062322	0.109632	0.353934	0.000199921	9.48801
LEP	child_BMI_17year_ALSPAC	Inverse variance weighted	7	0.235428	0.0755633	0.0873245	0.383533	0.00183542	7.96677	25.4248	6	0.00028482	76.401
LEP	child_BMI_17year_ALSPAC	MR Egger	7	0.599443	0.224335	0.159745	1.03914	0.0442379	7.96677
LEP	child_BMI_17year_ALSPAC	Weighted median	7	0.24975	0.0717835	0.109055	0.390446	0.000502882	7.96677
LEP	child_BMI_18year_ALSPAC	Inverse variance weighted	9	0.117955	0.0855453	-0.0497137	0.285624	0.167938	7.71747	72.6111	8	1.48193e-12	88.9824
LEP	child_BMI_18year_ALSPAC	MR Egger	9	1.02982	0.641566	-0.227647	2.28729	0.152491	7.71747
LEP	child_BMI_18year_ALSPAC	Weighted median	9	0.0168768	0.0633488	-0.107287	0.14104	0.789923	7.71747
LEPR	child_BMI_3year_ALSPAC	Inverse variance weighted	5	0.107922	0.145077	-0.176429	0.392273	0.456941	5.38114	119.659	4	6.31726e-25	96.6572
LEPR	child_BMI_3year_ALSPAC	MR Egger	5	0.0354169	0.352058	-0.654617	0.725451	0.926215	5.38114
LEPR	child_BMI_3year_ALSPAC	Weighted median	5	-0.0749815	0.0542561	-0.181323	0.0313604	0.166974	5.38114
LEPR	child_BMI_5year_ALSPAC	Inverse variance weighted	6	-0.165675	0.0759463	-0.31453	-0.01682	0.0291486	4.84757	21.3419	5	0.000697982	76.572
LEPR	child_BMI_5year_ALSPAC	MR Egger	6	-0.356804	0.287019	-0.919361	0.205753	0.281705	4.84757
LEPR	child_BMI_5year_ALSPAC	Weighted median	6	-0.038295	0.0690341	-0.173602	0.0970118	0.579082	4.84757
LEPR	child_BMI_6year_ALSPAC	Inverse variance weighted	5	0.117512	0.11404	-0.106006	0.341031	0.3028	5.31508	31.7161	4	2.18644e-06	87.3881
LEPR	child_BMI_6year_ALSPAC	MR Egger	5	0.0412404	0.309762	-0.565894	0.648375	0.902515	5.31508
LEPR	child_BMI_6year_ALSPAC	Weighted median	5	0.0754992	0.454618	-0.815553	0.966551	0.868101	5.31508
LEPR	child_BMI_7year_ALSPAC	Inverse variance weighted	6	0.0636879	0.0349324	-0.00477961	0.132155	0.0682768	7.03501	3.62788	5	0.604133	0
LEPR	child_BMI_7year_ALSPAC	MR Egger	6	0.0595682	0.095871	-0.128339	0.247475	0.568036	7.03501
LEPR	child_BMI_7year_ALSPAC	Weighted median	6	0.0297626	0.0620738	-0.0919021	0.151427	0.631604	7.03501
LEPR	child_BMI_8year_ALSPAC	Inverse variance weighted	6	-0.117896	0.0805591	-0.275792	0.0399997	0.143338	8.12531	11.5428	5	0.0416183	56.6831
LEPR	child_BMI_8year_ALSPAC	MR Egger	6	0.192641	0.274528	-0.345434	0.730716	0.521535	8.12531
LEPR	child_BMI_8year_ALSPAC	Weighted median	6	-0.0140566	0.0887513	-0.188009	0.159896	0.874155	8.12531
LEPR	child_BMI_10year_ALSPAC	Inverse variance weighted	11	-0.1089	0.0372635	-0.181936	-0.0358636	0.00347308	10.4682	10.5914	10	0.390221	5.58414
LEPR	child_BMI_10year_ALSPAC	MR Egger	11	-0.208447	0.123106	-0.449735	0.0328416	0.12466	10.4682
LEPR	child_BMI_10year_ALSPAC	Weighted median	11	-0.070733	0.0534501	-0.175495	0.0340292	0.18572	10.4682
LEPR	child_BMI_12year_ALSPAC	Inverse variance weighted	10	-0.0537629	0.0864522	-0.223209	0.115683	0.534021	9.47495	48.8859	9	1.74357e-07	81.5898
LEPR	child_BMI_12year_ALSPAC	MR Egger	10	-0.121621	0.242615	-0.597146	0.353904	0.629667	9.47495
LEPR	child_BMI_12year_ALSPAC	Weighted median	10	-0.0621997	0.0596918	-0.179196	0.0547961	0.297405	9.47495
LEPR	child_BMI_14year_ALSPAC	Inverse variance weighted	8	-0.106082	0.0422489	-0.18889	-0.0232744	0.0120428	10.6017	9.46884	7	0.220724	26.0733
LEPR	child_BMI_14year_ALSPAC	MR Egger	8	-0.196819	0.181376	-0.552315	0.158678	0.319523	10.6017
LEPR	child_BMI_14year_ALSPAC	Weighted median	8	-0.0810498	0.0553334	-0.189503	0.0274038	0.142989	10.6017
LEPR	child_BMI_15year_ALSPAC	Inverse variance weighted	8	-0.0799515	0.0492051	-0.176393	0.0164904	0.104192	9.07494	12.3755	7	0.088868	43.4365
LEPR	child_BMI_15year_ALSPAC	MR Egger	8	-0.0316555	0.185333	-0.394908	0.331597	0.869993	9.07494
LEPR	child_BMI_15year_ALSPAC	Weighted median	8	-0.0224556	0.0600123	-0.14008	0.0951686	0.708268	9.07494
LEPR	child_BMI_16year_ALSPAC	Inverse variance weighted	7	-0.0145261	0.126099	-0.261679	0.232627	0.908289	9.48801	69.8035	6	4.48642e-13	91.4044
LEPR	child_BMI_16year_ALSPAC	MR Egger	7	-1.28927	0.404085	-2.08127	-0.497263	0.024249	9.48801
LEPR	child_BMI_16year_ALSPAC	Weighted median	7	-0.0832531	0.0574393	-0.195834	0.0293279	0.147223	9.48801
LEPR	child_BMI_17year_ALSPAC	Inverse variance weighted	7	-0.129508	0.0455251	-0.218737	-0.0402786	0.00444454	7.96677	7.06702	6	0.314694	15.0985
LEPR	child_BMI_17year_ALSPAC	MR Egger	7	-0.159055	0.169205	-0.490697	0.172587	0.390369	7.96677
LEPR	child_BMI_17year_ALSPAC	Weighted median	7	-0.118415	0.0659336	-0.247644	0.0108151	0.0724992	7.96677
LEPR	child_BMI_18year_ALSPAC	Inverse variance weighted	9	-0.0306162	0.0712545	-0.170275	0.109043	0.667433	7.71747	38.595	8	5.84298e-06	79.2719
LEPR	child_BMI_18year_ALSPAC	MR Egger	9	-0.11017	0.605843	-1.29762	1.07728	0.860858	7.71747
LEPR	child_BMI_18year_ALSPAC	Weighted median	9	-0.0337392	0.0572547	-0.145958	0.07848	0.555672	7.71747
LETM1	child_BMI_3year_ALSPAC	Inverse variance weighted	5	-0.00635867	0.0297682	-0.0647044	0.0519871	0.830855	5.38114	4.79165	4	0.309351	16.5215
LETM1	child_BMI_3year_ALSPAC	MR Egger	5	0.0389406	0.0669126	-0.0922081	0.170089	0.60144	5.38114
LETM1	child_BMI_3year_ALSPAC	Weighted median	5	0.00268072	0.040458	-0.076617	0.0819784	0.947171	5.38114
LETM1	child_BMI_5year_ALSPAC	Inverse variance weighted	6	-0.0676854	0.0451874	-0.156253	0.0208819	0.134164	4.84757	7.1258	5	0.211452	29.8324
LETM1	child_BMI_5year_ALSPAC	MR Egger	6	-0.0325861	0.179522	-0.38445	0.319278	0.86479	4.84757
LETM1	child_BMI_5year_ALSPAC	Weighted median	6	-0.0395414	0.0660739	-0.169046	0.0899634	0.549545	4.84757
LETM1	child_BMI_6year_ALSPAC	Inverse variance weighted	5	-0.0297315	0.060281	-0.147882	0.0884193	0.621861	5.31508	8.3479	4	0.0796342	52.0837
LETM1	child_BMI_6year_ALSPAC	MR Egger	5	-0.244312	0.099414	-0.439163	-0.0494605	0.0910681	5.31508
LETM1	child_BMI_6year_ALSPAC	Weighted median	5	-0.0733557	0.545268	-1.14208	0.99537	0.892982	5.31508
LETM1	child_BMI_7year_ALSPAC	Inverse variance weighted	6	-0.00673585	0.0442571	-0.0934798	0.0800081	0.879031	7.03501	7.58436	5	0.180679	34.0749
LETM1	child_BMI_7year_ALSPAC	MR Egger	6	-0.229167	0.0987253	-0.422669	-0.0356658	0.0810243	7.03501
LETM1	child_BMI_7year_ALSPAC	Weighted median	6	0.065375	0.0642404	-0.0605362	0.191286	0.308839	7.03501
LETM1	child_BMI_8year_ALSPAC	Inverse variance weighted	6	-0.0108229	0.0687889	-0.145649	0.124003	0.874981	8.12531	7.95585	5	0.158685	37.1532
LETM1	child_BMI_8year_ALSPAC	MR Egger	6	0.0782774	0.269326	-0.449601	0.606155	0.785771	8.12531
LETM1	child_BMI_8year_ALSPAC	Weighted median	6	0.0987824	0.0791847	-0.0564197	0.253985	0.212217	8.12531
LETM1	child_BMI_10year_ALSPAC	Inverse variance weighted	11	-0.0133701	0.0381999	-0.0882419	0.0615016	0.726335	10.4682	10.5379	10	0.394631	5.1047
LETM1	child_BMI_10year_ALSPAC	MR Egger	11	0.141442	0.121351	-0.0964069	0.37929	0.273754	10.4682
LETM1	child_BMI_10year_ALSPAC	Weighted median	11	0.0688836	0.0520908	-0.0332143	0.170982	0.186043	10.4682
LETM1	child_BMI_12year_ALSPAC	Inverse variance weighted	10	0.0228517	0.0427875	-0.0610117	0.106715	0.593289	9.47495	11.334	9	0.253508	20.5928
LETM1	child_BMI_12year_ALSPAC	MR Egger	10	0.041578	0.120802	-0.195193	0.278349	0.73958	9.47495
LETM1	child_BMI_12year_ALSPAC	Weighted median	10	0.0630881	0.0537673	-0.0422957	0.168472	0.240653	9.47495
LETM1	child_BMI_14year_ALSPAC	Inverse variance weighted	8	0.00813334	0.0405101	-0.0712665	0.0875331	0.840876	10.6017	8.2582	7	0.310377	15.2358
LETM1	child_BMI_14year_ALSPAC	MR Egger	8	0.161572	0.166275	-0.164328	0.487471	0.368721	10.6017
LETM1	child_BMI_14year_ALSPAC	Weighted median	8	0.0639096	0.0505291	-0.0351275	0.162947	0.20594	10.6017
LETM1	child_BMI_15year_ALSPAC	Inverse variance weighted	8	0.0187798	0.0402216	-0.0600546	0.0976142	0.640566	9.07494	7.8495	7	0.346052	10.8223
LETM1	child_BMI_15year_ALSPAC	MR Egger	8	0.26955	0.133711	0.00747544	0.531624	0.0904115	9.07494
LETM1	child_BMI_15year_ALSPAC	Weighted median	8	0.0721265	0.0490431	-0.023998	0.168251	0.141379	9.07494
LETM1	child_BMI_16year_ALSPAC	Inverse variance weighted	7	0.0197878	0.0488498	-0.0759577	0.115533	0.685423	9.48801	9.92325	6	0.127921	39.536
LETM1	child_BMI_16year_ALSPAC	MR Egger	7	0.122968	0.268956	-0.404186	0.650121	0.666703	9.48801
LETM1	child_BMI_16year_ALSPAC	Weighted median	7	0.0705987	0.0541241	-0.0354845	0.176682	0.192102	9.48801
LETM1	child_BMI_17year_ALSPAC	Inverse variance weighted	7	0.0411628	0.043041	-0.0431976	0.125523	0.33889	7.96677	3.00892	6	0.807727	0
LETM1	child_BMI_17year_ALSPAC	MR Egger	7	0.0748672	0.146473	-0.212219	0.361953	0.63102	7.96677
LETM1	child_BMI_17year_ALSPAC	Weighted median	7	0.0671376	0.0576104	-0.0457787	0.180054	0.243868	7.96677
LETM1	child_BMI_18year_ALSPAC	Inverse variance weighted	9	-0.0156935	0.0366029	-0.0874351	0.0560481	0.668105	7.71747	9.66805	8	0.289101	17.2533
LETM1	child_BMI_18year_ALSPAC	MR Egger	9	0.454473	0.265699	-0.0662964	0.975243	0.130918	7.71747
LETM1	child_BMI_18year_ALSPAC	Weighted median	9	0.0472524	0.0477404	-0.0463188	0.140824	0.322283	7.71747
LGALS1	child_BMI_3year_ALSPAC	Inverse variance weighted	5	0.031991	0.0263143	-0.0195851	0.083567	0.22409	5.38114	1.49523	4	0.827486	0
LGALS1	child_BMI_3year_ALSPAC	MR Egger	5	0.0485446	0.0560371	-0.061288	0.158377	0.450058	5.38114
LGALS1	child_BMI_3year_ALSPAC	Weighted median	5	0.0484487	0.0366319	-0.0233499	0.120247	0.185975	5.38114
LGALS1	child_BMI_5year_ALSPAC	Inverse variance weighted	6	0.0375662	0.0648123	-0.0894658	0.164598	0.562174	4.84757	15.6854	5	0.00780195	68.1233
LGALS1	child_BMI_5year_ALSPAC	MR Egger	6	-0.00698862	0.257856	-0.512387	0.498409	0.979676	4.84757
LGALS1	child_BMI_5year_ALSPAC	Weighted median	6	0.0729359	0.0640293	-0.0525615	0.198433	0.254661	4.84757
LGALS1	child_BMI_6year_ALSPAC	Inverse variance weighted	5	0.0373107	0.0420232	-0.0450549	0.119676	0.374617	5.31508	4.34104	4	0.361814	7.85622
LGALS1	child_BMI_6year_ALSPAC	MR Egger	5	-0.0369642	0.105494	-0.243733	0.169805	0.749205	5.31508
LGALS1	child_BMI_6year_ALSPAC	Weighted median	5	0.0403215	0.251194	-0.45202	0.532663	0.872472	5.31508
LGALS1	child_BMI_7year_ALSPAC	Inverse variance weighted	6	0.0700784	0.0452128	-0.0185387	0.158695	0.121149	7.03501	8.47296	5	0.132024	40.9888
LGALS1	child_BMI_7year_ALSPAC	MR Egger	6	0.0108857	0.135184	-0.254075	0.275846	0.939687	7.03501
LGALS1	child_BMI_7year_ALSPAC	Weighted median	6	0.0430035	0.1197	-0.191609	0.277616	0.719401	7.03501
LGALS1	child_BMI_8year_ALSPAC	Inverse variance weighted	6	0.13334	0.0871461	-0.0374664	0.304146	0.125999	8.12531	13.6655	5	0.0178801	63.4114
LGALS1	child_BMI_8year_ALSPAC	MR Egger	6	0.257	0.339879	-0.409163	0.923162	0.491648	8.12531
LGALS1	child_BMI_8year_ALSPAC	Weighted median	6	0.19241	0.0794039	0.0367786	0.348042	0.0153851	8.12531
LGALS1	child_BMI_10year_ALSPAC	Inverse variance weighted	11	0.0897812	0.054153	-0.0163588	0.195921	0.0973344	10.4682	22.6611	10	0.0120689	55.8716
LGALS1	child_BMI_10year_ALSPAC	MR Egger	11	0.362253	0.15979	0.0490645	0.675442	0.0496012	10.4682
LGALS1	child_BMI_10year_ALSPAC	Weighted median	11	0.145591	0.0531542	0.0414084	0.249773	0.00616218	10.4682
LGALS1	child_BMI_12year_ALSPAC	Inverse variance weighted	10	0.100986	0.0524882	-0.0018912	0.203863	0.0543585	9.47495	18.2448	9	0.032437	50.671
LGALS1	child_BMI_12year_ALSPAC	MR Egger	10	0.121576	0.148185	-0.168868	0.412019	0.435734	9.47495
LGALS1	child_BMI_12year_ALSPAC	Weighted median	10	0.13931	0.0546853	0.032127	0.246493	0.0108501	9.47495
LGALS1	child_BMI_14year_ALSPAC	Inverse variance weighted	8	0.120577	0.0482214	0.0260629	0.215091	0.0124024	10.6017	12.5182	7	0.0847548	44.0814
LGALS1	child_BMI_14year_ALSPAC	MR Egger	8	0.348658	0.189234	-0.0222395	0.719556	0.114983	10.6017
LGALS1	child_BMI_14year_ALSPAC	Weighted median	8	0.145964	0.049121	0.0496869	0.242241	0.00296329	10.6017
LGALS1	child_BMI_15year_ALSPAC	Inverse variance weighted	8	0.0792959	0.064676	-0.0474691	0.206061	0.220181	9.07494	21.7074	7	0.00285277	67.7529
LGALS1	child_BMI_15year_ALSPAC	MR Egger	8	0.17277	0.242808	-0.303135	0.648674	0.503457	9.07494
LGALS1	child_BMI_15year_ALSPAC	Weighted median	8	0.151921	0.0589227	0.0364327	0.26741	0.00992839	9.07494
LGALS1	child_BMI_16year_ALSPAC	Inverse variance weighted	7	0.0878862	0.0525388	-0.0150899	0.190862	0.0943694	9.48801	12.2751	6	0.0561058	51.1205
LGALS1	child_BMI_16year_ALSPAC	MR Egger	7	0.484527	0.231474	0.0308386	0.938215	0.0905281	9.48801
LGALS1	child_BMI_16year_ALSPAC	Weighted median	7	0.122164	0.0549102	0.0145397	0.229788	0.0260954	9.48801
LGALS1	child_BMI_17year_ALSPAC	Inverse variance weighted	7	0.143732	0.0444468	0.0566161	0.230848	0.00122158	7.96677	6.84279	6	0.335631	12.3164
LGALS1	child_BMI_17year_ALSPAC	MR Egger	7	0.213159	0.162466	-0.105274	0.531592	0.246517	7.96677
LGALS1	child_BMI_17year_ALSPAC	Weighted median	7	0.142507	0.0651162	0.0148793	0.270135	0.0286329	7.96677
LGALS1	child_BMI_18year_ALSPAC	Inverse variance weighted	9	0.0536178	0.0554732	-0.0551098	0.162345	0.333768	7.71747	23.7617	8	0.0025123	66.3324
LGALS1	child_BMI_18year_ALSPAC	MR Egger	9	0.318117	0.462477	-0.588337	1.22457	0.513683	7.71747
LGALS1	child_BMI_18year_ALSPAC	Weighted median	9	0.0967103	0.0511508	-0.0035452	0.196966	0.0586656	7.71747
LGALS3	child_BMI_3year_ALSPAC	Inverse variance weighted	5	-0.0195083	0.0227699	-0.0641374	0.0251207	0.391579	5.38114	0.273939	4	0.991434	0
LGALS3	child_BMI_3year_ALSPAC	MR Egger	5	-0.0362353	0.0485389	-0.131371	0.0589009	0.509531	5.38114
LGALS3	child_BMI_3year_ALSPAC	Weighted median	5	-0.0187601	0.0301285	-0.077812	0.0402918	0.533502	5.38114
LGALS3	child_BMI_5year_ALSPAC	Inverse variance weighted	6	-0.068641	0.0691829	-0.204239	0.0669574	0.321115	4.84757	23.1539	5	0.000315451	78.4053
LGALS3	child_BMI_5year_ALSPAC	MR Egger	6	-0.325315	0.237873	-0.791547	0.140917	0.243241	4.84757
LGALS3	child_BMI_5year_ALSPAC	Weighted median	6	-0.00530353	0.0588275	-0.120605	0.109998	0.928165	4.84757
LGALS3	child_BMI_6year_ALSPAC	Inverse variance weighted	5	0.105791	0.0786454	-0.0483539	0.259936	0.178572	5.31508	20.3101	4	0.0004337	80.3054
LGALS3	child_BMI_6year_ALSPAC	MR Egger	5	0.0506272	0.21345	-0.367735	0.46899	0.827788	5.31508
LGALS3	child_BMI_6year_ALSPAC	Weighted median	5	0.0682245	3.46794	-6.72894	6.86539	0.984304	5.31508
LGALS3	child_BMI_7year_ALSPAC	Inverse variance weighted	6	0.0508459	0.0497075	-0.0465808	0.148273	0.306354	7.03501	13.6879	5	0.0177185	63.4713
LGALS3	child_BMI_7year_ALSPAC	MR Egger	6	0.132539	0.14625	-0.154112	0.419189	0.416061	7.03501
LGALS3	child_BMI_7year_ALSPAC	Weighted median	6	0.080618	0.0596906	-0.0363756	0.197612	0.176824	7.03501
LGALS3	child_BMI_8year_ALSPAC	Inverse variance weighted	6	0.0438298	0.0579723	-0.0697958	0.157455	0.44962	8.12531	8.07966	5	0.1519	38.1162
LGALS3	child_BMI_8year_ALSPAC	MR Egger	6	0.152094	0.223001	-0.284988	0.589176	0.532665	8.12531
LGALS3	child_BMI_8year_ALSPAC	Weighted median	6	0.0128453	0.0671603	-0.118789	0.144479	0.848319	8.12531
LGALS3	child_BMI_10year_ALSPAC	Inverse variance weighted	11	0.0110333	0.0368634	-0.0612189	0.0832855	0.764709	10.4682	14.0282	10	0.171707	28.7153
LGALS3	child_BMI_10year_ALSPAC	MR Egger	11	0.0667548	0.125071	-0.178385	0.311894	0.606454	10.4682
LGALS3	child_BMI_10year_ALSPAC	Weighted median	11	-0.0345691	0.0476785	-0.128019	0.0588808	0.468425	10.4682
LGALS3	child_BMI_12year_ALSPAC	Inverse variance weighted	10	0.0352453	0.0584493	-0.0793154	0.149806	0.546505	9.47495	30.2361	9	0.000399918	70.2343
LGALS3	child_BMI_12year_ALSPAC	MR Egger	10	-0.083512	0.158797	-0.394754	0.22773	0.613217	9.47495
LGALS3	child_BMI_12year_ALSPAC	Weighted median	10	-0.0552524	0.0453698	-0.144177	0.0336723	0.223291	9.47495
LGALS3	child_BMI_14year_ALSPAC	Inverse variance weighted	8	0.0131413	0.0364402	-0.0582816	0.0845641	0.71838	10.6017	9.55334	7	0.215329	26.7272
LGALS3	child_BMI_14year_ALSPAC	MR Egger	8	0.0564154	0.159211	-0.255639	0.368469	0.735202	10.6017
LGALS3	child_BMI_14year_ALSPAC	Weighted median	8	-0.0245892	0.0457702	-0.114299	0.0651204	0.591108	10.6017
LGALS3	child_BMI_15year_ALSPAC	Inverse variance weighted	8	0.0174467	0.0362732	-0.0536488	0.0885422	0.630531	9.07494	9.11969	7	0.244177	23.243
LGALS3	child_BMI_15year_ALSPAC	MR Egger	8	0.068625	0.136402	-0.198724	0.335974	0.63282	9.07494
LGALS3	child_BMI_15year_ALSPAC	Weighted median	8	-0.0220813	0.0467567	-0.113724	0.0695619	0.636742	9.07494
LGALS3	child_BMI_16year_ALSPAC	Inverse variance weighted	7	0.0608057	0.0687466	-0.0739378	0.195549	0.376432	9.48801	28.0567	6	9.16785e-05	78.6148
LGALS3	child_BMI_16year_ALSPAC	MR Egger	7	-0.158182	0.371096	-0.885531	0.569167	0.687649	9.48801
LGALS3	child_BMI_16year_ALSPAC	Weighted median	7	0.00467268	0.0526844	-0.0985888	0.107934	0.929327	9.48801
LGALS3	child_BMI_17year_ALSPAC	Inverse variance weighted	7	0.0339811	0.0413059	-0.0469785	0.114941	0.410696	7.96677	7.89449	6	0.245936	23.9976
LGALS3	child_BMI_17year_ALSPAC	MR Egger	7	-0.0904251	0.14255	-0.369824	0.188974	0.553745	7.96677
LGALS3	child_BMI_17year_ALSPAC	Weighted median	7	-0.014947	0.0539571	-0.120703	0.0908089	0.781768	7.96677
LGALS3	child_BMI_18year_ALSPAC	Inverse variance weighted	9	0.00650039	0.0342502	-0.0606299	0.0736307	0.849473	7.71747	12.0945	8	0.147037	33.8542
LGALS3	child_BMI_18year_ALSPAC	MR Egger	9	0.0339886	0.292069	-0.538466	0.606443	0.910626	7.71747
LGALS3	child_BMI_18year_ALSPAC	Weighted median	9	-0.0126656	0.0420426	-0.0950691	0.069738	0.76322	7.71747
LGALS3BP	child_BMI_3year_ALSPAC	Inverse variance weighted	5	-0.0107506	0.0256909	-0.0611047	0.0396035	0.675611	5.38114	2.0097	4	0.733975	0
LGALS3BP	child_BMI_3year_ALSPAC	MR Egger	5	0.00071084	0.0547389	-0.106577	0.107999	0.990454	5.38114
LGALS3BP	child_BMI_3year_ALSPAC	Weighted median	5	-0.023414	0.0335876	-0.0892457	0.0424178	0.48574	5.38114
LGALS3BP	child_BMI_5year_ALSPAC	Inverse variance weighted	6	-0.0280077	0.0357005	-0.0979807	0.0419654	0.432737	4.84757	4.50519	5	0.47919	0
LGALS3BP	child_BMI_5year_ALSPAC	MR Egger	6	0.00506335	0.134365	-0.258291	0.268418	0.971746	4.84757
LGALS3BP	child_BMI_5year_ALSPAC	Weighted median	6	-0.0550215	0.0533345	-0.159557	0.0495142	0.302245	4.84757
LGALS3BP	child_BMI_6year_ALSPAC	Inverse variance weighted	5	0.100673	0.0395465	0.0231621	0.178184	0.0109061	5.31508	4.04009	4	0.400608	0.992286
LGALS3BP	child_BMI_6year_ALSPAC	MR Egger	5	-0.0400889	0.093742	-0.223823	0.143645	0.697745	5.31508
LGALS3BP	child_BMI_6year_ALSPAC	Weighted median	5	0.0731804	0.159832	-0.24009	0.386451	0.647054	5.31508
LGALS3BP	child_BMI_7year_ALSPAC	Inverse variance weighted	6	0.0595303	0.0381389	-0.015222	0.134283	0.118552	7.03501	6.32831	5	0.27557	20.99
LGALS3BP	child_BMI_7year_ALSPAC	MR Egger	6	-0.0632673	0.096888	-0.253168	0.126633	0.54939	7.03501
LGALS3BP	child_BMI_7year_ALSPAC	Weighted median	6	0.0501473	0.176372	-0.295541	0.395835	0.776159	7.03501
LGALS3BP	child_BMI_8year_ALSPAC	Inverse variance weighted	6	0.0275885	0.0851786	-0.139361	0.194538	0.746021	8.12531	13.7188	5	0.0174976	63.5537
LGALS3BP	child_BMI_8year_ALSPAC	MR Egger	6	0.20628	0.324837	-0.430401	0.84296	0.559921	8.12531
LGALS3BP	child_BMI_8year_ALSPAC	Weighted median	6	-0.0143778	0.0772363	-0.165761	0.137005	0.852325	8.12531
LGALS3BP	child_BMI_10year_ALSPAC	Inverse variance weighted	11	0.0303118	0.0492726	-0.0662626	0.126886	0.538433	10.4682	19.6965	10	0.0322577	49.2295
LGALS3BP	child_BMI_10year_ALSPAC	MR Egger	11	0.186189	0.160393	-0.12818	0.500559	0.275573	10.4682
LGALS3BP	child_BMI_10year_ALSPAC	Weighted median	11	0.0157985	0.0536648	-0.0893845	0.120982	0.768458	10.4682
LGALS3BP	child_BMI_12year_ALSPAC	Inverse variance weighted	10	0.0512751	0.0490279	-0.0448195	0.14737	0.295637	9.47495	16.7219	9	0.0532525	46.1785
LGALS3BP	child_BMI_12year_ALSPAC	MR Egger	10	0.0809365	0.138162	-0.189861	0.351734	0.574154	9.47495
LGALS3BP	child_BMI_12year_ALSPAC	Weighted median	10	0.0504204	0.0553365	-0.0580392	0.15888	0.362211	9.47495
LGALS3BP	child_BMI_14year_ALSPAC	Inverse variance weighted	8	0.0419437	0.051373	-0.0587474	0.142635	0.41424	10.6017	14.9243	7	0.0369821	53.0966
LGALS3BP	child_BMI_14year_ALSPAC	MR Egger	8	0.259722	0.206808	-0.145621	0.665065	0.255854	10.6017
LGALS3BP	child_BMI_14year_ALSPAC	Weighted median	8	0.0427498	0.052026	-0.0592212	0.144721	0.411248	10.6017
LGALS3BP	child_BMI_15year_ALSPAC	Inverse variance weighted	8	0.0234504	0.0628834	-0.0998009	0.146702	0.709208	9.07494	21.5443	7	0.00304278	67.5088
LGALS3BP	child_BMI_15year_ALSPAC	MR Egger	8	0.355647	0.193135	-0.0228984	0.734193	0.115148	9.07494
LGALS3BP	child_BMI_15year_ALSPAC	Weighted median	8	0.10324	0.0562337	-0.00697843	0.213458	0.066372	9.07494
LGALS3BP	child_BMI_16year_ALSPAC	Inverse variance weighted	7	0.0350801	0.0491256	-0.0612061	0.131366	0.475172	9.48801	11.2766	6	0.080196	46.7923
LGALS3BP	child_BMI_16year_ALSPAC	MR Egger	7	0.154546	0.269163	-0.373013	0.682105	0.590715	9.48801
LGALS3BP	child_BMI_16year_ALSPAC	Weighted median	7	0.00615617	0.0557873	-0.103187	0.115499	0.912131	9.48801
LGALS3BP	child_BMI_17year_ALSPAC	Inverse variance weighted	7	0.0896948	0.0456661	0.000189227	0.1792	0.0495134	7.96677	7.58851	6	0.269826	20.9331
LGALS3BP	child_BMI_17year_ALSPAC	MR Egger	7	0.223982	0.158212	-0.0861148	0.534078	0.216026	7.96677
LGALS3BP	child_BMI_17year_ALSPAC	Weighted median	7	0.103217	0.0605082	-0.0153796	0.221813	0.0880403	7.96677
LGALS3BP	child_BMI_18year_ALSPAC	Inverse variance weighted	9	0.00186773	0.0503214	-0.0967623	0.100498	0.970393	7.71747	20.5268	8	0.00851655	61.0266
LGALS3BP	child_BMI_18year_ALSPAC	MR Egger	9	0.465165	0.391286	-0.301755	1.23209	0.273274	7.71747
LGALS3BP	child_BMI_18year_ALSPAC	Weighted median	9	-0.00855455	0.0508248	-0.108171	0.0910621	0.866336	7.71747
LGALS4	child_BMI_3year_ALSPAC	Inverse variance weighted	5	0.0294228	0.0363859	-0.0418937	0.100739	0.418728	5.38114	8.92508	4	0.0629996	55.1825
LGALS4	child_BMI_3year_ALSPAC	MR Egger	5	-0.0888421	0.0518101	-0.19039	0.0127057	0.184899	5.38114
LGALS4	child_BMI_3year_ALSPAC	Weighted median	5	-0.00143417	0.0336241	-0.0673374	0.0644691	0.965978	5.38114
LGALS4	child_BMI_5year_ALSPAC	Inverse variance weighted	6	0.0117562	0.0551957	-0.0964273	0.11994	0.831333	4.84757	13.2535	5	0.0211157	62.2741
LGALS4	child_BMI_5year_ALSPAC	MR Egger	6	-0.17979	0.196566	-0.565059	0.205479	0.412121	4.84757
LGALS4	child_BMI_5year_ALSPAC	Weighted median	6	-0.00247366	0.0548876	-0.110053	0.105106	0.964053	4.84757
LGALS4	child_BMI_6year_ALSPAC	Inverse variance weighted	5	0.110658	0.0373973	0.0373591	0.183956	0.00308659	5.31508	3.74447	4	0.441691	0
LGALS4	child_BMI_6year_ALSPAC	MR Egger	5	0.07813	0.0973629	-0.112701	0.268961	0.480971	5.31508
LGALS4	child_BMI_6year_ALSPAC	Weighted median	5	0.0956206	0.757278	-1.38864	1.57989	0.899519	5.31508
LGALS4	child_BMI_7year_ALSPAC	Inverse variance weighted	6	0.0867081	0.0334927	0.0210625	0.152354	0.00962921	7.03501	5.33941	5	0.375877	6.35664
LGALS4	child_BMI_7year_ALSPAC	MR Egger	6	0.0355025	0.098479	-0.157516	0.228521	0.736698	7.03501
LGALS4	child_BMI_7year_ALSPAC	Weighted median	6	0.082031	0.0513768	-0.0186674	0.182729	0.110342	7.03501
LGALS4	child_BMI_8year_ALSPAC	Inverse variance weighted	6	0.124947	0.0881963	-0.047918	0.297811	0.156574	8.12531	16.2755	5	0.00609988	69.2791
LGALS4	child_BMI_8year_ALSPAC	MR Egger	6	0.0724764	0.349783	-0.613097	0.75805	0.845971	8.12531
LGALS4	child_BMI_8year_ALSPAC	Weighted median	6	0.0838409	0.078371	-0.0697664	0.237448	0.284712	8.12531
LGALS4	child_BMI_10year_ALSPAC	Inverse variance weighted	11	0.087825	0.0434375	0.00268754	0.172962	0.0431896	10.4682	16.9652	10	0.0751372	41.0559
LGALS4	child_BMI_10year_ALSPAC	MR Egger	11	0.217419	0.142243	-0.0613767	0.496215	0.160738	10.4682
LGALS4	child_BMI_10year_ALSPAC	Weighted median	11	0.0678623	0.0526145	-0.035262	0.170987	0.197119	10.4682
LGALS4	child_BMI_12year_ALSPAC	Inverse variance weighted	10	0.0991117	0.047965	0.00510024	0.193123	0.0387971	9.47495	17.724	9	0.0385142	49.2214
LGALS4	child_BMI_12year_ALSPAC	MR Egger	10	0.0400265	0.133806	-0.222234	0.302287	0.772459	9.47495
LGALS4	child_BMI_12year_ALSPAC	Weighted median	10	0.0697138	0.050041	-0.0283666	0.167794	0.163579	9.47495
LGALS4	child_BMI_14year_ALSPAC	Inverse variance weighted	8	0.103408	0.0472155	0.0108652	0.19595	0.0285155	10.6017	13.9653	7	0.0518023	49.8757
LGALS4	child_BMI_14year_ALSPAC	MR Egger	8	0.293677	0.191882	-0.0824113	0.669765	0.176767	10.6017
LGALS4	child_BMI_14year_ALSPAC	Weighted median	8	0.0751923	0.0520268	-0.0267802	0.177165	0.148384	10.6017
LGALS4	child_BMI_15year_ALSPAC	Inverse variance weighted	8	0.0678532	0.0588302	-0.0474541	0.18316	0.248757	9.07494	20.9191	7	0.00389178	66.5377
LGALS4	child_BMI_15year_ALSPAC	MR Egger	8	0.112879	0.222619	-0.323453	0.549212	0.630209	9.07494
LGALS4	child_BMI_15year_ALSPAC	Weighted median	8	0.0605811	0.050832	-0.0390497	0.160212	0.233343	9.07494
LGALS4	child_BMI_16year_ALSPAC	Inverse variance weighted	7	0.126871	0.0398937	0.0486794	0.205063	0.0014716	9.48801	8.23894	6	0.221115	27.1751
LGALS4	child_BMI_16year_ALSPAC	MR Egger	7	0.146913	0.222892	-0.289955	0.58378	0.538959	9.48801
LGALS4	child_BMI_16year_ALSPAC	Weighted median	7	0.0859139	0.0573039	-0.0264018	0.19823	0.133804	9.48801
LGALS4	child_BMI_17year_ALSPAC	Inverse variance weighted	7	0.087556	0.0385829	0.0119335	0.163179	0.0232505	7.96677	5.3637	6	0.498081	0
LGALS4	child_BMI_17year_ALSPAC	MR Egger	7	0.269307	0.131335	0.0118901	0.526724	0.095578	7.96677
LGALS4	child_BMI_17year_ALSPAC	Weighted median	7	0.0867671	0.0578578	-0.0266341	0.200168	0.133702	7.96677
LGALS4	child_BMI_18year_ALSPAC	Inverse variance weighted	9	0.0660094	0.0466783	-0.02548	0.157499	0.157322	7.71747	19.5732	8	0.0120772	59.1278
LGALS4	child_BMI_18year_ALSPAC	MR Egger	9	0.27737	0.390093	-0.487212	1.04195	0.500062	7.71747
LGALS4	child_BMI_18year_ALSPAC	Weighted median	9	0.0701705	0.0472995	-0.0225365	0.162878	0.137932	7.71747
LGALS7_LGALS7B	child_BMI_3year_ALSPAC	Inverse variance weighted	5	-0.0101448	0.025227	-0.0595898	0.0393002	0.687581	5.38114	3.8373	4	0.428472	0
LGALS7_LGALS7B	child_BMI_3year_ALSPAC	MR Egger	5	-0.0599259	0.0536845	-0.165148	0.0452958	0.345665	5.38114
LGALS7_LGALS7B	child_BMI_3year_ALSPAC	Weighted median	5	-0.0276312	0.0374529	-0.101039	0.0457763	0.46066	5.38114
LGALS7_LGALS7B	child_BMI_5year_ALSPAC	Inverse variance weighted	6	-0.0287644	0.0496765	-0.12613	0.0686015	0.562566	4.84757	10.0221	5	0.0746112	50.1103
LGALS7_LGALS7B	child_BMI_5year_ALSPAC	MR Egger	6	-0.161813	0.18566	-0.525707	0.202081	0.432639	4.84757
LGALS7_LGALS7B	child_BMI_5year_ALSPAC	Weighted median	6	-0.0131686	0.0592277	-0.129255	0.102918	0.82405	4.84757
LGALS7_LGALS7B	child_BMI_6year_ALSPAC	Inverse variance weighted	5	0.0222081	0.0876064	-0.1495	0.193917	0.799883	5.31508	20.53	4	0.000392364	80.5164
LGALS7_LGALS7B	child_BMI_6year_ALSPAC	MR Egger	5	-0.304338	0.122127	-0.543707	-0.0649695	0.0883292	5.31508
LGALS7_LGALS7B	child_BMI_6year_ALSPAC	Weighted median	5	-0.032943	3.5167	-6.92568	6.85979	0.992526	5.31508
LGALS7_LGALS7B	child_BMI_7year_ALSPAC	Inverse variance weighted	6	-0.0627607	0.033375	-0.128176	0.00265438	0.0600443	7.03501	1.52184	5	0.910535	0
LGALS7_LGALS7B	child_BMI_7year_ALSPAC	MR Egger	6	-0.142132	0.0914974	-0.321467	0.0372026	0.195289	7.03501
LGALS7_LGALS7B	child_BMI_7year_ALSPAC	Weighted median	6	-0.0708625	0.0540838	-0.176867	0.0351418	0.190117	7.03501
LGALS7_LGALS7B	child_BMI_8year_ALSPAC	Inverse variance weighted	6	-0.0264884	0.0811673	-0.185576	0.1326	0.744165	8.12531	12.859	5	0.0247368	61.1167
LGALS7_LGALS7B	child_BMI_8year_ALSPAC	MR Egger	6	0.198201	0.300543	-0.390863	0.787264	0.545625	8.12531
LGALS7_LGALS7B	child_BMI_8year_ALSPAC	Weighted median	6	0.0162408	0.0704416	-0.121825	0.154306	0.817659	8.12531
LGALS7_LGALS7B	child_BMI_10year_ALSPAC	Inverse variance weighted	11	0.00764401	0.0447113	-0.0799901	0.0952781	0.864252	10.4682	16.7728	10	0.0795442	40.3798
LGALS7_LGALS7B	child_BMI_10year_ALSPAC	MR Egger	11	0.103849	0.14981	-0.189779	0.397477	0.505675	10.4682
LGALS7_LGALS7B	child_BMI_10year_ALSPAC	Weighted median	11	0.012487	0.0442944	-0.07433	0.0993041	0.778013	10.4682
LGALS7_LGALS7B	child_BMI_12year_ALSPAC	Inverse variance weighted	10	0.00159854	0.0534052	-0.103076	0.106273	0.976121	9.47495	20.508	9	0.0150236	56.1147
LGALS7_LGALS7B	child_BMI_12year_ALSPAC	MR Egger	10	0.0515374	0.149728	-0.24193	0.345005	0.739564	9.47495
LGALS7_LGALS7B	child_BMI_12year_ALSPAC	Weighted median	10	0.0128264	0.0520302	-0.0891528	0.114806	0.805281	9.47495
LGALS7_LGALS7B	child_BMI_14year_ALSPAC	Inverse variance weighted	8	-0.0109946	0.0478366	-0.104754	0.0827652	0.818219	10.6017	13.3718	7	0.0635507	47.6511
LGALS7_LGALS7B	child_BMI_14year_ALSPAC	MR Egger	8	0.322959	0.1566	0.0160233	0.629895	0.0847837	10.6017
LGALS7_LGALS7B	child_BMI_14year_ALSPAC	Weighted median	8	0.0107197	0.0469337	-0.0812703	0.10271	0.819335	10.6017
LGALS7_LGALS7B	child_BMI_15year_ALSPAC	Inverse variance weighted	8	-0.00702882	0.06423	-0.13292	0.118862	0.91286	9.07494	23.2383	7	0.00154909	69.8773
LGALS7_LGALS7B	child_BMI_15year_ALSPAC	MR Egger	8	-0.203002	0.229344	-0.652516	0.246512	0.410146	9.07494
LGALS7_LGALS7B	child_BMI_15year_ALSPAC	Weighted median	8	-0.00328171	0.0495638	-0.100427	0.0938634	0.947209	9.07494
LGALS7_LGALS7B	child_BMI_16year_ALSPAC	Inverse variance weighted	7	0.0449957	0.043966	-0.0411776	0.131169	0.306109	9.48801	9.33226	6	0.155736	35.7069
LGALS7_LGALS7B	child_BMI_16year_ALSPAC	MR Egger	7	-0.162932	0.226815	-0.607489	0.281625	0.504699	9.48801
LGALS7_LGALS7B	child_BMI_16year_ALSPAC	Weighted median	7	0.0105691	0.0497275	-0.0868967	0.108035	0.831686	9.48801
LGALS7_LGALS7B	child_BMI_17year_ALSPAC	Inverse variance weighted	7	-0.0165622	0.0399558	-0.0948755	0.0617512	0.678499	7.96677	1.66089	6	0.948101	0
LGALS7_LGALS7B	child_BMI_17year_ALSPAC	MR Egger	7	0.0639984	0.135987	-0.202536	0.330533	0.657726	7.96677
LGALS7_LGALS7B	child_BMI_17year_ALSPAC	Weighted median	7	-0.0110296	0.050103	-0.109232	0.0871722	0.825763	7.96677
LGALS7_LGALS7B	child_BMI_18year_ALSPAC	Inverse variance weighted	9	-0.0110838	0.0416986	-0.0928131	0.0706455	0.790387	7.71747	14.5665	8	0.0681425	45.0796
LGALS7_LGALS7B	child_BMI_18year_ALSPAC	MR Egger	9	0.0521756	0.355005	-0.643634	0.747985	0.887298	7.71747
LGALS7_LGALS7B	child_BMI_18year_ALSPAC	Weighted median	9	0.00771526	0.0421632	-0.0749246	0.0903551	0.854809	7.71747
LGALS8	child_BMI_3year_ALSPAC	Inverse variance weighted	5	-0.022919	0.0258202	-0.0735266	0.0276886	0.374735	5.38114	1.47613	4	0.830861	0
LGALS8	child_BMI_3year_ALSPAC	MR Egger	5	-0.0335283	0.0546463	-0.140635	0.0735785	0.582899	5.38114
LGALS8	child_BMI_3year_ALSPAC	Weighted median	5	-0.0259949	0.0356564	-0.0958814	0.0438917	0.465979	5.38114
LGALS8	child_BMI_5year_ALSPAC	Inverse variance weighted	6	-0.0571694	0.0651646	-0.184892	0.0705532	0.380319	4.84757	16.6236	5	0.00527176	69.9223
LGALS8	child_BMI_5year_ALSPAC	MR Egger	6	-0.194765	0.250228	-0.685212	0.295682	0.479836	4.84757
LGALS8	child_BMI_5year_ALSPAC	Weighted median	6	-0.0103494	0.0648588	-0.137473	0.116774	0.873222	4.84757
LGALS8	child_BMI_6year_ALSPAC	Inverse variance weighted	5	0.0073561	0.0739926	-0.137669	0.152382	0.920807	5.31508	14.0689	4	0.00707833	71.5685
LGALS8	child_BMI_6year_ALSPAC	MR Egger	5	-0.117657	0.187239	-0.484645	0.249331	0.57434	5.31508
LGALS8	child_BMI_6year_ALSPAC	Weighted median	5	-0.0401943	0.187113	-0.406935	0.326546	0.829913	5.31508
LGALS8	child_BMI_7year_ALSPAC	Inverse variance weighted	6	0.0140349	0.0341185	-0.0528373	0.0809071	0.68081	7.03501	4.95417	5	0.421499	0
LGALS8	child_BMI_7year_ALSPAC	MR Egger	6	-0.0348147	0.100621	-0.232033	0.162403	0.746777	7.03501
LGALS8	child_BMI_7year_ALSPAC	Weighted median	6	-0.00452968	0.074234	-0.150028	0.140969	0.951344	7.03501
LGALS8	child_BMI_8year_ALSPAC	Inverse variance weighted	6	-0.00283709	0.0597941	-0.120034	0.114359	0.962156	8.12531	6.70733	5	0.243332	25.4547
LGALS8	child_BMI_8year_ALSPAC	MR Egger	6	-0.00710315	0.236692	-0.471019	0.456813	0.977497	8.12531
LGALS8	child_BMI_8year_ALSPAC	Weighted median	6	-0.057317	0.0790602	-0.212275	0.0976411	0.468465	8.12531
LGALS8	child_BMI_10year_ALSPAC	Inverse variance weighted	11	-0.0124551	0.035246	-0.0815372	0.056627	0.723806	10.4682	9.99048	10	0.441329	0
LGALS8	child_BMI_10year_ALSPAC	MR Egger	11	0.0770744	0.116701	-0.15166	0.305809	0.525511	10.4682
LGALS8	child_BMI_10year_ALSPAC	Weighted median	11	-0.0213468	0.0515061	-0.122299	0.0796051	0.678543	10.4682
LGALS8	child_BMI_12year_ALSPAC	Inverse variance weighted	10	0.0286955	0.0539802	-0.0771057	0.134497	0.595008	9.47495	20.107	9	0.0172636	55.2394
LGALS8	child_BMI_12year_ALSPAC	MR Egger	10	-0.0829314	0.146121	-0.369328	0.203465	0.585908	9.47495
LGALS8	child_BMI_12year_ALSPAC	Weighted median	10	-0.0133187	0.0513239	-0.113914	0.0872762	0.795247	9.47495
LGALS8	child_BMI_14year_ALSPAC	Inverse variance weighted	8	0.0103445	0.0355608	-0.0593547	0.0800437	0.771131	10.6017	7.0722	7	0.421402	1.02085
LGALS8	child_BMI_14year_ALSPAC	MR Egger	8	0.0275563	0.155751	-0.277715	0.332828	0.865388	10.6017
LGALS8	child_BMI_14year_ALSPAC	Weighted median	8	0.00820939	0.0494662	-0.0887444	0.105163	0.868189	10.6017
LGALS8	child_BMI_15year_ALSPAC	Inverse variance weighted	8	0.0208828	0.0384998	-0.0545768	0.0963424	0.587535	9.07494	7.98263	7	0.334128	12.3096
LGALS8	child_BMI_15year_ALSPAC	MR Egger	8	0.228015	0.126271	-0.0194769	0.475506	0.120984	9.07494
LGALS8	child_BMI_15year_ALSPAC	Weighted median	8	0.0318269	0.0508885	-0.0679145	0.131568	0.531693	9.07494
LGALS8	child_BMI_16year_ALSPAC	Inverse variance weighted	7	0.0434405	0.0626117	-0.0792785	0.16616	0.487803	9.48801	18.1572	6	0.00585119	66.9552
LGALS8	child_BMI_16year_ALSPAC	MR Egger	7	-0.142612	0.341671	-0.812288	0.527064	0.693707	9.48801
LGALS8	child_BMI_16year_ALSPAC	Weighted median	7	-0.00362986	0.0548269	-0.111091	0.103831	0.947214	9.48801
LGALS8	child_BMI_17year_ALSPAC	Inverse variance weighted	7	0.0251214	0.0408776	-0.0549987	0.105242	0.538851	7.96677	5.74813	6	0.451988	0
LGALS8	child_BMI_17year_ALSPAC	MR Egger	7	-0.184955	0.13929	-0.457963	0.0880536	0.241619	7.96677
LGALS8	child_BMI_17year_ALSPAC	Weighted median	7	0.0340646	0.05751	-0.0786551	0.146784	0.553634	7.96677
LGALS8	child_BMI_18year_ALSPAC	Inverse variance weighted	9	-0.00146878	0.0324971	-0.065163	0.0622255	0.96395	7.71747	8.45515	8	0.390318	5.38306
LGALS8	child_BMI_18year_ALSPAC	MR Egger	9	0.0586341	0.27583	-0.481993	0.599261	0.837718	7.71747
LGALS8	child_BMI_18year_ALSPAC	Weighted median	9	-0.0140222	0.0439488	-0.100162	0.0721174	0.749683	7.71747
LGALS9	child_BMI_3year_ALSPAC	Inverse variance weighted	5	-0.00749182	0.0317441	-0.0697102	0.0547266	0.813427	5.38114	6.81674	4	0.145896	41.3209
LGALS9	child_BMI_3year_ALSPAC	MR Egger	5	-0.0465018	0.0737032	-0.19096	0.0979565	0.572875	5.38114
LGALS9	child_BMI_3year_ALSPAC	Weighted median	5	-0.00294291	0.0438209	-0.0888319	0.0829461	0.946456	5.38114
LGALS9	child_BMI_5year_ALSPAC	Inverse variance weighted	6	0.015644	0.0490333	-0.0804613	0.111749	0.749689	4.84757	10.4943	5	0.0623804	52.3553
LGALS9	child_BMI_5year_ALSPAC	MR Egger	6	-0.192161	0.163076	-0.511791	0.127469	0.30397	4.84757
LGALS9	child_BMI_5year_ALSPAC	Weighted median	6	0.0362893	0.0579846	-0.0773604	0.149939	0.531417	4.84757
LGALS9	child_BMI_6year_ALSPAC	Inverse variance weighted	5	0.0742955	0.0498262	-0.0233638	0.171955	0.135937	5.31508	7.14015	4	0.128665	43.9788
LGALS9	child_BMI_6year_ALSPAC	MR Egger	5	-0.103872	0.0888411	-0.278	0.0702569	0.326777	5.31508
LGALS9	child_BMI_6year_ALSPAC	Weighted median	5	0.0524928	0.694209	-1.30816	1.41314	0.939725	5.31508
LGALS9	child_BMI_7year_ALSPAC	Inverse variance weighted	6	0.0484203	0.0322223	-0.0147354	0.111576	0.132918	7.03501	2.37107	5	0.795775	0
LGALS9	child_BMI_7year_ALSPAC	MR Egger	6	0.0273794	0.0889537	-0.14697	0.201729	0.7736	7.03501
LGALS9	child_BMI_7year_ALSPAC	Weighted median	6	0.0297231	0.0852921	-0.137449	0.196896	0.727475	7.03501
LGALS9	child_BMI_8year_ALSPAC	Inverse variance weighted	6	0.161254	0.0777818	0.00880153	0.313706	0.0381577	8.12531	12.707	5	0.0262843	60.6518
LGALS9	child_BMI_8year_ALSPAC	MR Egger	6	0.0699238	0.305594	-0.529041	0.668888	0.830237	8.12531
LGALS9	child_BMI_8year_ALSPAC	Weighted median	6	0.168211	0.0832143	0.00511093	0.331311	0.0432364	8.12531
LGALS9	child_BMI_10year_ALSPAC	Inverse variance weighted	11	0.0999433	0.0420745	0.0174773	0.182409	0.0175305	10.4682	15.9817	10	0.100158	37.4284
LGALS9	child_BMI_10year_ALSPAC	MR Egger	11	0.195372	0.140649	-0.0802994	0.471043	0.198216	10.4682
LGALS9	child_BMI_10year_ALSPAC	Weighted median	11	0.0973953	0.0500292	-0.000661852	0.195452	0.0515622	10.4682
LGALS9	child_BMI_12year_ALSPAC	Inverse variance weighted	10	0.101584	0.0485972	0.00633381	0.196835	0.0365879	9.47495	18.2668	9	0.0322014	50.7303
LGALS9	child_BMI_12year_ALSPAC	MR Egger	10	-0.00799023	0.130937	-0.264626	0.248645	0.952837	9.47495
LGALS9	child_BMI_12year_ALSPAC	Weighted median	10	0.0645259	0.0537999	-0.0409219	0.169974	0.230385	9.47495
LGALS9	child_BMI_14year_ALSPAC	Inverse variance weighted	8	0.114464	0.0436426	0.0289249	0.200004	0.00872188	10.6017	11.978	7	0.101285	41.5594
LGALS9	child_BMI_14year_ALSPAC	MR Egger	8	0.253923	0.182891	-0.104544	0.612389	0.214372	10.6017
LGALS9	child_BMI_14year_ALSPAC	Weighted median	8	0.135103	0.0496935	0.0377039	0.232502	0.00655333	10.6017
LGALS9	child_BMI_15year_ALSPAC	Inverse variance weighted	8	0.0979105	0.0506089	-0.00128296	0.197104	0.0530333	9.07494	15.5392	7	0.0296766	54.9526
LGALS9	child_BMI_15year_ALSPAC	MR Egger	8	0.122722	0.192022	-0.253641	0.499085	0.546364	9.07494
LGALS9	child_BMI_15year_ALSPAC	Weighted median	8	0.096186	0.0544376	-0.0105118	0.202884	0.0772445	9.07494
LGALS9	child_BMI_16year_ALSPAC	Inverse variance weighted	7	0.133959	0.0422202	0.0512078	0.216711	0.00150938	9.48801	9.26144	6	0.1594	35.2153
LGALS9	child_BMI_16year_ALSPAC	MR Egger	7	0.434217	0.192185	0.0575336	0.810901	0.0734101	9.48801
LGALS9	child_BMI_16year_ALSPAC	Weighted median	7	0.138873	0.0509014	0.0391061	0.238639	0.00636671	9.48801
LGALS9	child_BMI_17year_ALSPAC	Inverse variance weighted	7	0.108232	0.0568975	-0.00328755	0.219751	0.0571424	7.96677	13.0956	6	0.0415429	54.183
LGALS9	child_BMI_17year_ALSPAC	MR Egger	7	0.251884	0.2012	-0.142468	0.646236	0.265976	7.96677
LGALS9	child_BMI_17year_ALSPAC	Weighted median	7	0.150671	0.0581651	0.0366672	0.264675	0.00958648	7.96677
LGALS9	child_BMI_18year_ALSPAC	Inverse variance weighted	9	0.0740369	0.0448879	-0.0139434	0.162017	0.0990711	7.71747	18.1806	8	0.0199122	55.9972
LGALS9	child_BMI_18year_ALSPAC	MR Egger	9	0.373212	0.365836	-0.343826	1.09025	0.341608	7.71747
LGALS9	child_BMI_18year_ALSPAC	Weighted median	9	0.0274565	0.0482792	-0.0671708	0.122084	0.569559	7.71747
LGMN	child_BMI_3year_ALSPAC	Inverse variance weighted	5	0.0148761	0.026057	-0.0361956	0.0659478	0.568064	5.38114	2.28443	4	0.683605	0
LGMN	child_BMI_3year_ALSPAC	MR Egger	5	-0.0346124	0.0554596	-0.143313	0.0740885	0.5768	5.38114
LGMN	child_BMI_3year_ALSPAC	Weighted median	5	0.0130411	0.0370905	-0.0596563	0.0857385	0.725137	5.38114
LGMN	child_BMI_5year_ALSPAC	Inverse variance weighted	6	0.0273562	0.0516043	-0.0737882	0.128501	0.596032	4.84757	10.0323	5	0.0743254	50.1609
LGMN	child_BMI_5year_ALSPAC	MR Egger	6	-0.096493	0.194782	-0.478266	0.28528	0.646306	4.84757
LGMN	child_BMI_5year_ALSPAC	Weighted median	6	0.0301928	0.0537257	-0.0751096	0.135495	0.57413	4.84757
LGMN	child_BMI_6year_ALSPAC	Inverse variance weighted	5	-0.0767714	0.0399051	-0.154985	0.00144251	0.0543732	5.31508	0.938785	4	0.918932	0
LGMN	child_BMI_6year_ALSPAC	MR Egger	5	-0.116517	0.0950673	-0.302849	0.069815	0.30778	5.31508
LGMN	child_BMI_6year_ALSPAC	Weighted median	5	-0.0820523	4.19382	-8.30194	8.13784	0.98439	5.31508
LGMN	child_BMI_7year_ALSPAC	Inverse variance weighted	6	-0.0149897	0.0590174	-0.130664	0.100684	0.799505	7.03501	14.7642	5	0.0114188	66.1343
LGMN	child_BMI_7year_ALSPAC	MR Egger	6	-0.10739	0.174377	-0.449169	0.23439	0.571312	7.03501
LGMN	child_BMI_7year_ALSPAC	Weighted median	6	-0.0662711	0.070011	-0.203493	0.0709503	0.343852	7.03501
LGMN	child_BMI_8year_ALSPAC	Inverse variance weighted	6	0.0932494	0.0769335	-0.0575403	0.244039	0.225483	8.12531	10.8481	5	0.0544757	53.9091
LGMN	child_BMI_8year_ALSPAC	MR Egger	6	-0.039792	0.297521	-0.622933	0.543349	0.900063	8.12531
LGMN	child_BMI_8year_ALSPAC	Weighted median	6	0.114329	0.0770089	-0.0366087	0.265266	0.137645	8.12531
LGMN	child_BMI_10year_ALSPAC	Inverse variance weighted	11	0.0743723	0.0501217	-0.0238663	0.172611	0.137853	10.4682	19.7804	10	0.0313998	49.4448
LGMN	child_BMI_10year_ALSPAC	MR Egger	11	0.208422	0.165477	-0.115914	0.532757	0.239525	10.4682
LGMN	child_BMI_10year_ALSPAC	Weighted median	11	0.097239	0.0520793	-0.00483638	0.199314	0.0618828	10.4682
LGMN	child_BMI_12year_ALSPAC	Inverse variance weighted	10	0.0895859	0.0460939	-0.000758211	0.17993	0.0519497	9.47495	14.3592	9	0.110109	37.3224
LGMN	child_BMI_12year_ALSPAC	MR Egger	10	0.018197	0.127528	-0.231758	0.268152	0.890063	9.47495
LGMN	child_BMI_12year_ALSPAC	Weighted median	10	0.104779	0.0553803	-0.00376654	0.213324	0.0584926	9.47495
LGMN	child_BMI_14year_ALSPAC	Inverse variance weighted	8	0.103222	0.0447566	0.0154996	0.190945	0.0210934	10.6017	10.9843	7	0.139305	36.2727
LGMN	child_BMI_14year_ALSPAC	MR Egger	8	0.149764	0.195719	-0.233846	0.533374	0.473167	10.6017
LGMN	child_BMI_14year_ALSPAC	Weighted median	8	0.126601	0.0514587	0.0257416	0.22746	0.0138845	10.6017
LGMN	child_BMI_15year_ALSPAC	Inverse variance weighted	8	0.0950493	0.0545276	-0.0118247	0.201923	0.0813088	9.07494	15.7526	7	0.0274754	55.5629
LGMN	child_BMI_15year_ALSPAC	MR Egger	8	0.317105	0.184593	-0.0446975	0.678908	0.136628	9.07494
LGMN	child_BMI_15year_ALSPAC	Weighted median	8	0.15926	0.0524862	0.056387	0.262133	0.00241078	9.07494
LGMN	child_BMI_16year_ALSPAC	Inverse variance weighted	7	0.0821952	0.0413574	0.00113474	0.163256	0.046874	9.48801	7.74342	6	0.25751	22.5148
LGMN	child_BMI_16year_ALSPAC	MR Egger	7	0.417454	0.185528	0.0538197	0.781089	0.0742686	9.48801
LGMN	child_BMI_16year_ALSPAC	Weighted median	7	0.0925442	0.0532168	-0.0117607	0.196849	0.0820342	9.48801
LGMN	child_BMI_17year_ALSPAC	Inverse variance weighted	7	0.145363	0.0411818	0.0646467	0.22608	0.000415896	7.96677	5.56978	6	0.473064	0
LGMN	child_BMI_17year_ALSPAC	MR Egger	7	0.012313	0.140186	-0.262451	0.287077	0.933419	7.96677
LGMN	child_BMI_17year_ALSPAC	Weighted median	7	0.164043	0.0617952	0.042924	0.285161	0.00793986	7.96677
LGMN	child_BMI_18year_ALSPAC	Inverse variance weighted	9	0.0752525	0.0436739	-0.0103483	0.160853	0.0848786	7.71747	15.012	8	0.0589133	46.7092
LGMN	child_BMI_18year_ALSPAC	MR Egger	9	0.237518	0.367956	-0.483674	0.958711	0.539173	7.71747
LGMN	child_BMI_18year_ALSPAC	Weighted median	9	0.0687233	0.0541648	-0.0374397	0.174886	0.204519	7.71747
LHB	child_BMI_3year_ALSPAC	Inverse variance weighted	5	0.014954	0.040566	-0.0645554	0.0944633	0.712401	5.38114	9.81884	4	0.0435925	59.262
LHB	child_BMI_3year_ALSPAC	MR Egger	5	-0.00627977	0.0985974	-0.199531	0.186971	0.953223	5.38114
LHB	child_BMI_3year_ALSPAC	Weighted median	5	-0.00351824	0.0422983	-0.0864229	0.0793864	0.933711	5.38114
LHB	child_BMI_5year_ALSPAC	Inverse variance weighted	6	0.0348751	0.0453377	-0.0539867	0.123737	0.441756	4.84757	7.90361	5	0.161628	36.7378
LHB	child_BMI_5year_ALSPAC	MR Egger	6	0.356338	0.128764	0.10396	0.608716	0.0504671	4.84757
LHB	child_BMI_5year_ALSPAC	Weighted median	6	-0.00697268	0.055812	-0.116364	0.102419	0.900578	4.84757
LHB	child_BMI_6year_ALSPAC	Inverse variance weighted	5	-0.0329829	0.0397673	-0.110927	0.044961	0.40688	5.31508	1.01313	4	0.907799	0
LHB	child_BMI_6year_ALSPAC	MR Egger	5	-0.0259007	0.094742	-0.211595	0.159794	0.8023	5.31508
LHB	child_BMI_6year_ALSPAC	Weighted median	5	-0.0293876	0.17849	-0.379229	0.320454	0.869223	5.31508
LHB	child_BMI_7year_ALSPAC	Inverse variance weighted	6	-0.00532555	0.0503498	-0.104011	0.09336	0.915764	7.03501	10.8179	5	0.0551128	53.7802
LHB	child_BMI_7year_ALSPAC	MR Egger	6	-0.163085	0.129446	-0.4168	0.0906295	0.276212	7.03501
LHB	child_BMI_7year_ALSPAC	Weighted median	6	-0.0300699	0.082774	-0.192307	0.132167	0.716398	7.03501
LHB	child_BMI_8year_ALSPAC	Inverse variance weighted	6	0.0193789	0.0519893	-0.0825202	0.121278	0.709336	8.12531	3.4746	5	0.627235	0
LHB	child_BMI_8year_ALSPAC	MR Egger	6	0.269294	0.185036	-0.0933765	0.631964	0.219269	8.12531
LHB	child_BMI_8year_ALSPAC	Weighted median	6	-0.0105242	0.070978	-0.149641	0.128593	0.882126	8.12531
LHB	child_BMI_10year_ALSPAC	Inverse variance weighted	11	0.0383917	0.036417	-0.0329856	0.109769	0.29178	10.4682	10.5434	10	0.394181	5.15366
LHB	child_BMI_10year_ALSPAC	MR Egger	11	0.212151	0.115647	-0.0145174	0.43882	0.0997849	10.4682
LHB	child_BMI_10year_ALSPAC	Weighted median	11	-0.0104937	0.0488804	-0.106299	0.0853119	0.830016	10.4682
LHB	child_BMI_12year_ALSPAC	Inverse variance weighted	10	0.0389603	0.0387776	-0.0370438	0.114964	0.315036	9.47495	10.244	9	0.331093	12.144
LHB	child_BMI_12year_ALSPAC	MR Egger	10	0.260529	0.0969529	0.0705012	0.450557	0.0276175	9.47495
LHB	child_BMI_12year_ALSPAC	Weighted median	10	-0.00399474	0.051817	-0.105556	0.0975666	0.938549	9.47495
LHB	child_BMI_14year_ALSPAC	Inverse variance weighted	8	0.0321145	0.0422012	-0.0505999	0.114829	0.446666	10.6017	9.86706	7	0.196233	29.0569
LHB	child_BMI_14year_ALSPAC	MR Egger	8	0.33634	0.144924	0.052289	0.620391	0.0593837	10.6017
LHB	child_BMI_14year_ALSPAC	Weighted median	8	-0.00838294	0.0453554	-0.0972796	0.0805137	0.853364	10.6017
LHB	child_BMI_15year_ALSPAC	Inverse variance weighted	8	0.0148415	0.0361811	-0.0560735	0.0857564	0.681659	9.07494	4.47639	7	0.723559	0
LHB	child_BMI_15year_ALSPAC	MR Egger	8	0.0425482	0.12715	-0.206666	0.291762	0.749292	9.07494
LHB	child_BMI_15year_ALSPAC	Weighted median	8	-0.00607257	0.0475499	-0.0992703	0.0871252	0.898379	9.07494
LHB	child_BMI_16year_ALSPAC	Inverse variance weighted	7	-0.0106926	0.0362045	-0.0816535	0.0602683	0.767736	9.48801	1.15361	6	0.979114	0
LHB	child_BMI_16year_ALSPAC	MR Egger	7	-0.0623997	0.184737	-0.424484	0.299685	0.749252	9.48801
LHB	child_BMI_16year_ALSPAC	Weighted median	7	-0.0097901	0.0448654	-0.0977264	0.0781462	0.827265	9.48801
LHB	child_BMI_17year_ALSPAC	Inverse variance weighted	7	0.00552516	0.0410295	-0.0748927	0.0859431	0.892878	7.96677	3.97142	6	0.680544	0
LHB	child_BMI_17year_ALSPAC	MR Egger	7	0.066391	0.139642	-0.207307	0.340089	0.65452	7.96677
LHB	child_BMI_17year_ALSPAC	Weighted median	7	-0.00403624	0.0532832	-0.108471	0.100399	0.939617	7.96677
LHB	child_BMI_18year_ALSPAC	Inverse variance weighted	9	-0.00710354	0.0317314	-0.069297	0.05509	0.822862	7.71747	1.23226	8	0.996313	0
LHB	child_BMI_18year_ALSPAC	MR Egger	9	0.0975714	0.253252	-0.398803	0.593946	0.711474	7.71747
LHB	child_BMI_18year_ALSPAC	Weighted median	9	-0.00332862	0.0406028	-0.0829101	0.0762529	0.934663	7.71747
LHPP	child_BMI_3year_ALSPAC	Inverse variance weighted	5	-0.0101085	0.0247408	-0.0586004	0.0383834	0.68285	5.38114	2.548	4	0.636061	0
LHPP	child_BMI_3year_ALSPAC	MR Egger	5	-0.0345347	0.0526448	-0.137718	0.068649	0.55865	5.38114
LHPP	child_BMI_3year_ALSPAC	Weighted median	5	0.00220098	0.0342878	-0.065003	0.069405	0.948818	5.38114
LHPP	child_BMI_5year_ALSPAC	Inverse variance weighted	6	0.00404478	0.0344312	-0.0634403	0.0715299	0.906484	4.84757	3.63457	5	0.603131	0
LHPP	child_BMI_5year_ALSPAC	MR Egger	6	-0.173719	0.123009	-0.414816	0.0673782	0.230735	4.84757
LHPP	child_BMI_5year_ALSPAC	Weighted median	6	0.0231108	0.0472299	-0.0694598	0.115681	0.624612	4.84757
LHPP	child_BMI_6year_ALSPAC	Inverse variance weighted	5	-0.00908089	0.0395455	-0.08659	0.0684282	0.818378	5.31508	0.442604	4	0.978843	0
LHPP	child_BMI_6year_ALSPAC	MR Egger	5	-0.0263081	0.0948181	-0.212152	0.159535	0.799449	5.31508
LHPP	child_BMI_6year_ALSPAC	Weighted median	5	-0.0143717	11.5895	-22.7298	22.701	0.999011	5.31508
LHPP	child_BMI_7year_ALSPAC	Inverse variance weighted	6	0.00194303	0.0336227	-0.0639575	0.0678436	0.953916	7.03501	4.77903	5	0.443438	0
LHPP	child_BMI_7year_ALSPAC	MR Egger	6	-0.0745478	0.0936954	-0.258191	0.109095	0.470788	7.03501
LHPP	child_BMI_7year_ALSPAC	Weighted median	6	-0.00914914	0.204011	-0.409011	0.390713	0.96423	7.03501
LHPP	child_BMI_8year_ALSPAC	Inverse variance weighted	6	-0.0391014	0.0496282	-0.136373	0.0581698	0.430762	8.12531	3.19363	5	0.670162	0
LHPP	child_BMI_8year_ALSPAC	MR Egger	6	-0.10523	0.176524	-0.451218	0.240758	0.583189	8.12531
LHPP	child_BMI_8year_ALSPAC	Weighted median	6	-0.00886722	0.0663917	-0.138995	0.121261	0.893751	8.12531
LHPP	child_BMI_10year_ALSPAC	Inverse variance weighted	11	-0.0182172	0.0338554	-0.0845738	0.0481394	0.590516	10.4682	8.75883	10	0.555134	0
LHPP	child_BMI_10year_ALSPAC	MR Egger	11	-0.126026	0.110403	-0.342415	0.0903641	0.283121	10.4682
LHPP	child_BMI_10year_ALSPAC	Weighted median	11	0.0141469	0.0474219	-0.0788	0.107094	0.765459	10.4682
LHPP	child_BMI_12year_ALSPAC	Inverse variance weighted	10	-0.0474218	0.0346988	-0.115431	0.0205878	0.171729	9.47495	4.93459	9	0.839972	0
LHPP	child_BMI_12year_ALSPAC	MR Egger	10	-0.0950008	0.0925527	-0.276404	0.0864024	0.334711	9.47495
LHPP	child_BMI_12year_ALSPAC	Weighted median	10	-0.047233	0.0468497	-0.139058	0.0445924	0.313367	9.47495
LHPP	child_BMI_14year_ALSPAC	Inverse variance weighted	8	-0.0377832	0.0339369	-0.1043	0.0287331	0.265564	10.6017	5.42508	7	0.608236	0
LHPP	child_BMI_14year_ALSPAC	MR Egger	8	-0.0538331	0.138368	-0.325035	0.217369	0.710667	10.6017
LHPP	child_BMI_14year_ALSPAC	Weighted median	8	-0.00126239	0.0462294	-0.0918721	0.0893473	0.978215	10.6017
LHPP	child_BMI_15year_ALSPAC	Inverse variance weighted	8	-0.0380133	0.0345518	-0.105735	0.0297083	0.271253	9.07494	5.65291	7	0.58081	0
LHPP	child_BMI_15year_ALSPAC	MR Egger	8	0.0882721	0.121578	-0.150021	0.326565	0.495142	9.07494
LHPP	child_BMI_15year_ALSPAC	Weighted median	8	-0.00139773	0.0460662	-0.0916875	0.088892	0.975794	9.07494
LHPP	child_BMI_16year_ALSPAC	Inverse variance weighted	7	0.00774225	0.0345617	-0.0599988	0.0754833	0.822748	9.48801	2.88929	6	0.822608	0
LHPP	child_BMI_16year_ALSPAC	MR Egger	7	0.0969023	0.176395	-0.248832	0.442637	0.6064	9.48801
LHPP	child_BMI_16year_ALSPAC	Weighted median	7	0.0215963	0.0460459	-0.0686537	0.111846	0.639058	9.48801
LHPP	child_BMI_17year_ALSPAC	Inverse variance weighted	7	-0.0169633	0.039165	-0.0937267	0.0598	0.664923	7.96677	2.08286	6	0.911922	0
LHPP	child_BMI_17year_ALSPAC	MR Egger	7	0.0332759	0.133287	-0.227967	0.294519	0.812786	7.96677
LHPP	child_BMI_17year_ALSPAC	Weighted median	7	0.0111757	0.0523852	-0.0914993	0.113851	0.831064	7.96677
LHPP	child_BMI_18year_ALSPAC	Inverse variance weighted	9	-0.0157454	0.0302898	-0.0751134	0.0436225	0.603184	7.71747	4.8946	8	0.76878	0
LHPP	child_BMI_18year_ALSPAC	MR Egger	9	0.108462	0.241777	-0.365421	0.582345	0.667275	7.71747
LHPP	child_BMI_18year_ALSPAC	Weighted median	9	-0.0160762	0.0412462	-0.0969188	0.0647664	0.696713	7.71747
LIF	child_BMI_3year_ALSPAC	Inverse variance weighted	5	-0.0207429	0.0277688	-0.0751697	0.033684	0.455073	5.38114	2.9645	4	0.563784	0
LIF	child_BMI_3year_ALSPAC	MR Egger	5	-0.030428	0.059058	-0.146182	0.0853256	0.641958	5.38114
LIF	child_BMI_3year_ALSPAC	Weighted median	5	0.00130963	0.0420136	-0.0810369	0.0836562	0.975133	5.38114
LIF	child_BMI_5year_ALSPAC	Inverse variance weighted	6	0.0267532	0.038668	-0.0490362	0.102543	0.48902	4.84757	4.53576	5	0.475113	0
LIF	child_BMI_5year_ALSPAC	MR Egger	6	-0.120485	0.137934	-0.390836	0.149865	0.431694	4.84757
LIF	child_BMI_5year_ALSPAC	Weighted median	6	0.00232032	0.0569339	-0.10927	0.113911	0.967492	4.84757
LIF	child_BMI_6year_ALSPAC	Inverse variance weighted	5	0.117176	0.0588618	0.00180709	0.232545	0.0465138	5.31508	7.62407	4	0.106361	47.5346
LIF	child_BMI_6year_ALSPAC	MR Egger	5	0.117786	0.161913	-0.199563	0.435134	0.519574	5.31508
LIF	child_BMI_6year_ALSPAC	Weighted median	5	0.12159	0.332979	-0.531049	0.774228	0.714994	5.31508
LIF	child_BMI_7year_ALSPAC	Inverse variance weighted	6	0.120404	0.0398941	0.0422112	0.198596	0.00254382	7.03501	5.90898	5	0.315177	15.383
LIF	child_BMI_7year_ALSPAC	MR Egger	6	0.0438132	0.115476	-0.18252	0.270146	0.723664	7.03501
LIF	child_BMI_7year_ALSPAC	Weighted median	6	0.10759	0.0665201	-0.0227898	0.237969	0.105792	7.03501
LIF	child_BMI_8year_ALSPAC	Inverse variance weighted	6	0.00905596	0.059022	-0.106627	0.124739	0.878056	8.12531	5.61507	5	0.345493	10.954
LIF	child_BMI_8year_ALSPAC	MR Egger	6	-0.0363379	0.233286	-0.493578	0.420902	0.883763	8.12531
LIF	child_BMI_8year_ALSPAC	Weighted median	6	-0.0424115	0.0838531	-0.206764	0.121941	0.613009	8.12531
LIF	child_BMI_10year_ALSPAC	Inverse variance weighted	11	-0.00480865	0.0443305	-0.0916964	0.0820791	0.913621	10.4682	13.6051	10	0.191776	26.4983
LIF	child_BMI_10year_ALSPAC	MR Egger	11	-0.0209124	0.152178	-0.319181	0.277357	0.893724	10.4682
LIF	child_BMI_10year_ALSPAC	Weighted median	11	-0.0314625	0.055389	-0.140025	0.0771	0.570016	10.4682
LIF	child_BMI_12year_ALSPAC	Inverse variance weighted	10	0.0189691	0.0452813	-0.0697822	0.10772	0.675276	9.47495	12.1638	9	0.20423	26.0101
LIF	child_BMI_12year_ALSPAC	MR Egger	10	-0.0650347	0.123879	-0.307837	0.177767	0.613826	9.47495
LIF	child_BMI_12year_ALSPAC	Weighted median	10	-0.0123569	0.05551	-0.121156	0.0964426	0.823842	9.47495
LIF	child_BMI_14year_ALSPAC	Inverse variance weighted	8	0.0300804	0.0402194	-0.0487495	0.10891	0.454515	10.6017	7.80229	7	0.35035	10.2828
LIF	child_BMI_14year_ALSPAC	MR Egger	8	0.00792995	0.176766	-0.338532	0.354392	0.965674	10.6017
LIF	child_BMI_14year_ALSPAC	Weighted median	8	0.0491534	0.0511753	-0.0511502	0.149457	0.336808	10.6017
LIF	child_BMI_15year_ALSPAC	Inverse variance weighted	8	0.0377604	0.038958	-0.0385973	0.114118	0.332416	9.07494	7.05679	7	0.422991	0.804706
LIF	child_BMI_15year_ALSPAC	MR Egger	8	0.104139	0.145258	-0.180566	0.388844	0.500361	9.07494
LIF	child_BMI_15year_ALSPAC	Weighted median	8	0.0648113	0.0555569	-0.0440801	0.173703	0.243381	9.07494
LIF	child_BMI_16year_ALSPAC	Inverse variance weighted	7	0.0264331	0.0447391	-0.0612555	0.114122	0.554635	9.48801	7.97518	6	0.239928	24.7666
LIF	child_BMI_16year_ALSPAC	MR Egger	7	0.0565894	0.249727	-0.432876	0.546055	0.829704	9.48801
LIF	child_BMI_16year_ALSPAC	Weighted median	7	0.0792402	0.0586986	-0.0358091	0.194289	0.177032	9.48801
LIF	child_BMI_17year_ALSPAC	Inverse variance weighted	7	0.00823266	0.070585	-0.130114	0.146579	0.90715	7.96677	15.456	6	0.0169914	61.1802
LIF	child_BMI_17year_ALSPAC	MR Egger	7	0.0588069	0.2621	-0.454909	0.572523	0.831351	7.96677
LIF	child_BMI_17year_ALSPAC	Weighted median	7	0.0905029	0.0657541	-0.0383751	0.219381	0.168703	7.96677
LIF	child_BMI_18year_ALSPAC	Inverse variance weighted	9	0.0175399	0.0400217	-0.0609026	0.0959823	0.661199	7.71747	11.0728	8	0.197608	27.751
LIF	child_BMI_18year_ALSPAC	MR Egger	9	0.238129	0.331097	-0.41082	0.887078	0.495313	7.71747
LIF	child_BMI_18year_ALSPAC	Weighted median	9	0.0586189	0.0500956	-0.0395685	0.156806	0.241944	7.71747
LIFR	child_BMI_3year_ALSPAC	Inverse variance weighted	5	0.0466329	0.0268721	-0.00603638	0.0993022	0.082676	5.38114	4.1851	4	0.381534	4.42289
LIFR	child_BMI_3year_ALSPAC	MR Egger	5	-0.0168552	0.0559573	-0.126532	0.0928211	0.782921	5.38114
LIFR	child_BMI_3year_ALSPAC	Weighted median	5	0.0216465	0.0397181	-0.0562011	0.099494	0.585752	5.38114
LIFR	child_BMI_5year_ALSPAC	Inverse variance weighted	6	0.0799484	0.0563824	-0.0305611	0.190458	0.1562	4.84757	11.9185	5	0.0359212	58.0486
LIFR	child_BMI_5year_ALSPAC	MR Egger	6	0.101335	0.22501	-0.339684	0.542354	0.675784	4.84757
LIFR	child_BMI_5year_ALSPAC	Weighted median	6	0.121434	0.0620283	-0.000141396	0.243009	0.0502628	4.84757
LIFR	child_BMI_6year_ALSPAC	Inverse variance weighted	5	0.0216909	0.0451129	-0.0667303	0.110112	0.630648	5.31508	5.01834	4	0.285421	20.2924
LIFR	child_BMI_6year_ALSPAC	MR Egger	5	0.0834054	0.117735	-0.147356	0.314167	0.529772	5.31508
LIFR	child_BMI_6year_ALSPAC	Weighted median	5	0.0455055	10.2876	-20.1183	20.2093	0.996471	5.31508
LIFR	child_BMI_7year_ALSPAC	Inverse variance weighted	6	0.101742	0.0615823	-0.0189599	0.222443	0.0985098	7.03501	15.6897	5	0.00778802	68.132
LIFR	child_BMI_7year_ALSPAC	MR Egger	6	-0.0785898	0.162104	-0.396314	0.239135	0.653164	7.03501
LIFR	child_BMI_7year_ALSPAC	Weighted median	6	0.054305	0.163433	-0.266024	0.374634	0.739681	7.03501
LIFR	child_BMI_8year_ALSPAC	Inverse variance weighted	6	0.179009	0.0736223	0.0347093	0.323309	0.0150385	8.12531	9.7883	5	0.0814609	48.9186
LIFR	child_BMI_8year_ALSPAC	MR Egger	6	0.30844	0.28441	-0.249003	0.865884	0.33914	8.12531
LIFR	child_BMI_8year_ALSPAC	Weighted median	6	0.211853	0.0851628	0.0449342	0.378773	0.0128599	8.12531
LIFR	child_BMI_10year_ALSPAC	Inverse variance weighted	11	0.134815	0.0439773	0.0486195	0.221011	0.00217265	10.4682	14.9892	10	0.132457	33.2852
LIFR	child_BMI_10year_ALSPAC	MR Egger	11	0.151754	0.151073	-0.144349	0.447857	0.341376	10.4682
LIFR	child_BMI_10year_ALSPAC	Weighted median	11	0.149767	0.0527251	0.0464254	0.253108	0.00450403	10.4682
LIFR	child_BMI_12year_ALSPAC	Inverse variance weighted	10	0.111488	0.0511604	0.0112139	0.211763	0.0293175	9.47495	17.3952	9	0.0428757	48.2615
LIFR	child_BMI_12year_ALSPAC	MR Egger	10	0.199271	0.140737	-0.0765723	0.475115	0.194533	9.47495
LIFR	child_BMI_12year_ALSPAC	Weighted median	10	0.135844	0.0550768	0.027893	0.243794	0.0136464	9.47495
LIFR	child_BMI_14year_ALSPAC	Inverse variance weighted	8	0.125832	0.0452191	0.0372022	0.214461	0.00539069	10.6017	11.0456	7	0.136642	36.6263
LIFR	child_BMI_14year_ALSPAC	MR Egger	8	0.252665	0.191779	-0.123222	0.628552	0.23575	10.6017
LIFR	child_BMI_14year_ALSPAC	Weighted median	8	0.141949	0.0535798	0.0369325	0.246965	0.00806588	10.6017
LIFR	child_BMI_15year_ALSPAC	Inverse variance weighted	8	0.0662403	0.0506172	-0.0329694	0.16545	0.190652	9.07494	13.34	7	0.0642445	47.5264
LIFR	child_BMI_15year_ALSPAC	MR Egger	8	-0.0157982	0.189396	-0.387015	0.355418	0.936236	9.07494
LIFR	child_BMI_15year_ALSPAC	Weighted median	8	0.0720955	0.0541292	-0.0339976	0.178189	0.182887	9.07494
LIFR	child_BMI_16year_ALSPAC	Inverse variance weighted	7	0.0938998	0.0616472	-0.0269286	0.214728	0.127713	9.48801	16.9562	6	0.00944573	64.6146
LIFR	child_BMI_16year_ALSPAC	MR Egger	7	0.338835	0.326002	-0.300129	0.977799	0.346261	9.48801
LIFR	child_BMI_16year_ALSPAC	Weighted median	7	0.140541	0.0531807	0.0363065	0.244775	0.0082248	9.48801
LIFR	child_BMI_17year_ALSPAC	Inverse variance weighted	7	0.0878951	0.0581446	-0.0260683	0.201859	0.130619	7.96677	11.7522	6	0.0677314	48.9456
LIFR	child_BMI_17year_ALSPAC	MR Egger	7	0.257737	0.201663	-0.137523	0.652997	0.257345	7.96677
LIFR	child_BMI_17year_ALSPAC	Weighted median	7	0.101681	0.0582365	-0.0124624	0.215825	0.0808102	7.96677
LIFR	child_BMI_18year_ALSPAC	Inverse variance weighted	9	0.0927126	0.0406624	0.0130142	0.172411	0.0226044	7.71747	12.7983	8	0.11898	37.4917
LIFR	child_BMI_18year_ALSPAC	MR Egger	9	-0.0733325	0.341009	-0.74171	0.595045	0.835863	7.71747
LIFR	child_BMI_18year_ALSPAC	Weighted median	9	0.0694062	0.0483349	-0.0253302	0.164143	0.151018	7.71747
LILRA2	child_BMI_3year_ALSPAC	Inverse variance weighted	5	-0.0362347	0.0317615	-0.0984873	0.0260179	0.253939	5.38114	7.45264	4	0.113816	46.3277
LILRA2	child_BMI_3year_ALSPAC	MR Egger	5	-0.0796724	0.0725913	-0.221951	0.0626065	0.3526	5.38114
LILRA2	child_BMI_3year_ALSPAC	Weighted median	5	-0.0409237	0.0396538	-0.118645	0.0367978	0.302061	5.38114
LILRA2	child_BMI_5year_ALSPAC	Inverse variance weighted	6	0.0244599	0.0482121	-0.0700359	0.118956	0.611917	4.84757	11.0679	5	0.0500509	54.8242
LILRA2	child_BMI_5year_ALSPAC	MR Egger	6	-0.186408	0.15824	-0.496558	0.123742	0.30409	4.84757
LILRA2	child_BMI_5year_ALSPAC	Weighted median	6	0.0385269	0.0552138	-0.0696922	0.146746	0.485317	4.84757
LILRA2	child_BMI_6year_ALSPAC	Inverse variance weighted	5	-0.0552591	0.0533947	-0.159913	0.0493945	0.300708	5.31508	8.949	4	0.0623869	55.3023
LILRA2	child_BMI_6year_ALSPAC	MR Egger	5	-0.245581	0.0850427	-0.412265	-0.0788972	0.0631294	5.31508
LILRA2	child_BMI_6year_ALSPAC	Weighted median	5	-0.101439	0.344066	-0.775809	0.572931	0.768129	5.31508
LILRA2	child_BMI_7year_ALSPAC	Inverse variance weighted	6	-0.00631211	0.0678792	-0.139355	0.126731	0.925911	7.03501	24.354	5	0.000185609	79.4695
LILRA2	child_BMI_7year_ALSPAC	MR Egger	6	-0.259379	0.15809	-0.569236	0.0504772	0.176202	7.03501
LILRA2	child_BMI_7year_ALSPAC	Weighted median	6	0.0122914	0.0670616	-0.119149	0.143732	0.854574	7.03501
LILRA2	child_BMI_8year_ALSPAC	Inverse variance weighted	6	0.134992	0.0559978	0.0252366	0.244748	0.0159231	8.12531	7.19152	5	0.206782	30.4737
LILRA2	child_BMI_8year_ALSPAC	MR Egger	6	-0.0104212	0.209121	-0.420298	0.399456	0.962644	8.12531
LILRA2	child_BMI_8year_ALSPAC	Weighted median	6	0.0846187	0.0705448	-0.0536492	0.222886	0.230333	8.12531
LILRA2	child_BMI_10year_ALSPAC	Inverse variance weighted	11	0.0570419	0.0440097	-0.0292171	0.143301	0.194934	10.4682	19.0775	10	0.0392888	47.5823
LILRA2	child_BMI_10year_ALSPAC	MR Egger	11	0.00372104	0.150134	-0.290541	0.297983	0.980767	10.4682
LILRA2	child_BMI_10year_ALSPAC	Weighted median	11	0.0484729	0.0480712	-0.0457466	0.142692	0.313284	10.4682
LILRA2	child_BMI_12year_ALSPAC	Inverse variance weighted	10	0.0424114	0.0465834	-0.048892	0.133715	0.36259	9.47495	18.3203	9	0.0316337	50.8743
LILRA2	child_BMI_12year_ALSPAC	MR Egger	10	-0.132721	0.113554	-0.355286	0.0898448	0.276134	9.47495
LILRA2	child_BMI_12year_ALSPAC	Weighted median	10	0.0240666	0.0475147	-0.0690621	0.117195	0.612499	9.47495
LILRA2	child_BMI_14year_ALSPAC	Inverse variance weighted	8	0.0786279	0.0384019	0.00336023	0.153896	0.0406088	10.6017	10.1217	7	0.181782	30.8415
LILRA2	child_BMI_14year_ALSPAC	MR Egger	8	-0.0446723	0.16091	-0.360056	0.270711	0.79062	10.6017
LILRA2	child_BMI_14year_ALSPAC	Weighted median	8	0.0340615	0.0471349	-0.0583229	0.126446	0.469901	10.6017
LILRA2	child_BMI_15year_ALSPAC	Inverse variance weighted	8	0.0751283	0.0420364	-0.00726311	0.15752	0.0739021	9.07494	11.7035	7	0.11074	40.1889
LILRA2	child_BMI_15year_ALSPAC	MR Egger	8	0.111393	0.158762	-0.19978	0.422566	0.509194	9.07494
LILRA2	child_BMI_15year_ALSPAC	Weighted median	8	0.0301806	0.050539	-0.0688759	0.129237	0.550391	9.07494
LILRA2	child_BMI_16year_ALSPAC	Inverse variance weighted	7	0.0685976	0.0492651	-0.027962	0.165157	0.163796	9.48801	13.7685	6	0.0323315	56.4224
LILRA2	child_BMI_16year_ALSPAC	MR Egger	7	0.358858	0.241435	-0.114354	0.832071	0.19733	9.48801
LILRA2	child_BMI_16year_ALSPAC	Weighted median	7	0.0653701	0.0509041	-0.034402	0.165142	0.199079	9.48801
LILRA2	child_BMI_17year_ALSPAC	Inverse variance weighted	7	0.063278	0.0567486	-0.0479492	0.174505	0.264825	7.96677	14.2301	6	0.0271687	57.8359
LILRA2	child_BMI_17year_ALSPAC	MR Egger	7	-0.00757599	0.208855	-0.416931	0.40178	0.972468	7.96677
LILRA2	child_BMI_17year_ALSPAC	Weighted median	7	0.0269642	0.0556832	-0.0821748	0.136103	0.628214	7.96677
LILRA2	child_BMI_18year_ALSPAC	Inverse variance weighted	9	0.0451254	0.0398084	-0.0328992	0.12315	0.256978	7.71747	15.6071	8	0.0483609	48.7414
LILRA2	child_BMI_18year_ALSPAC	MR Egger	9	0.0218113	0.33944	-0.643491	0.687113	0.950562	7.71747
LILRA2	child_BMI_18year_ALSPAC	Weighted median	9	0.0224632	0.043003	-0.0618227	0.106749	0.601417	7.71747
LILRA3	child_BMI_3year_ALSPAC	Inverse variance weighted	5	-0.00948474	0.0176994	-0.0441756	0.0252061	0.592042	5.38114	4.45824	4	0.347528	10.2784
LILRA3	child_BMI_3year_ALSPAC	MR Egger	5	0.000203555	0.0430716	-0.0842168	0.0846239	0.996526	5.38114
LILRA3	child_BMI_3year_ALSPAC	Weighted median	5	-0.00914269	0.02486	-0.0578683	0.0395829	0.713047	5.38114
LILRA3	child_BMI_5year_ALSPAC	Inverse variance weighted	6	0.0584333	0.0350796	-0.0103228	0.127189	0.0957666	4.84757	11.3224	5	0.04535	55.8396
LILRA3	child_BMI_5year_ALSPAC	MR Egger	6	0.186693	0.123153	-0.0546867	0.428073	0.204119	4.84757
LILRA3	child_BMI_5year_ALSPAC	Weighted median	6	0.0165539	0.0372536	-0.0564631	0.089571	0.656784	4.84757
LILRA3	child_BMI_6year_ALSPAC	Inverse variance weighted	5	0.0034692	0.0543879	-0.103131	0.11007	0.94914	5.31508	17.9136	4	0.00128303	77.6705
LILRA3	child_BMI_6year_ALSPAC	MR Egger	5	0.00977185	0.149559	-0.283364	0.302907	0.952015	5.31508
LILRA3	child_BMI_6year_ALSPAC	Weighted median	5	0.0264762	0.118744	-0.206262	0.259214	0.82356	5.31508
LILRA3	child_BMI_7year_ALSPAC	Inverse variance weighted	6	0.0479684	0.0275795	-0.0060873	0.102024	0.0819853	7.03501	7.76618	5	0.169601	35.6183
LILRA3	child_BMI_7year_ALSPAC	MR Egger	6	-0.0753249	0.0608051	-0.194503	0.0438532	0.283149	7.03501
LILRA3	child_BMI_7year_ALSPAC	Weighted median	6	0.0292986	0.0537455	-0.0760425	0.13464	0.58566	7.03501
LILRA3	child_BMI_8year_ALSPAC	Inverse variance weighted	6	0.0653123	0.0409713	-0.0149915	0.145616	0.110914	8.12531	7.43389	5	0.190319	32.7405
LILRA3	child_BMI_8year_ALSPAC	MR Egger	6	-0.111312	0.134301	-0.374542	0.151918	0.453797	8.12531
LILRA3	child_BMI_8year_ALSPAC	Weighted median	6	0.053002	0.0529685	-0.0508163	0.15682	0.317005	8.12531
LILRA3	child_BMI_10year_ALSPAC	Inverse variance weighted	11	0.0447601	0.0253578	-0.00494127	0.0944615	0.0775405	10.4682	12.2338	10	0.269712	18.2595
LILRA3	child_BMI_10year_ALSPAC	MR Egger	11	0.0728674	0.086591	-0.0968509	0.242586	0.421857	10.4682
LILRA3	child_BMI_10year_ALSPAC	Weighted median	11	0.052745	0.0339916	-0.0138786	0.119369	0.120733	10.4682
LILRA3	child_BMI_12year_ALSPAC	Inverse variance weighted	10	0.0313591	0.0412312	-0.049454	0.112172	0.446915	9.47495	27.7116	9	0.00106562	67.5227
LILRA3	child_BMI_12year_ALSPAC	MR Egger	10	0.0378915	0.116568	-0.190581	0.266364	0.753473	9.47495
LILRA3	child_BMI_12year_ALSPAC	Weighted median	10	0.057327	0.0339888	-0.00929112	0.123945	0.0916722	9.47495
LILRA3	child_BMI_14year_ALSPAC	Inverse variance weighted	8	0.0618232	0.0229815	0.0167795	0.106867	0.00714234	10.6017	6.45144	7	0.488132	0
LILRA3	child_BMI_14year_ALSPAC	MR Egger	8	0.0658097	0.0971171	-0.12454	0.256159	0.523261	10.6017
LILRA3	child_BMI_14year_ALSPAC	Weighted median	8	0.0510847	0.0327599	-0.0131247	0.115294	0.11891	10.6017
LILRA3	child_BMI_15year_ALSPAC	Inverse variance weighted	8	0.0620245	0.0234067	0.0161472	0.107902	0.00805264	9.07494	3.83806	7	0.79823	0
LILRA3	child_BMI_15year_ALSPAC	MR Egger	8	0.120149	0.0824544	-0.0414612	0.28176	0.195335	9.07494
LILRA3	child_BMI_15year_ALSPAC	Weighted median	8	0.0445678	0.0327418	-0.0196062	0.108742	0.173454	9.07494
LILRA3	child_BMI_16year_ALSPAC	Inverse variance weighted	7	0.0270435	0.0463857	-0.0638725	0.11796	0.559884	9.48801	23.5682	6	0.000626893	74.5419
LILRA3	child_BMI_16year_ALSPAC	MR Egger	7	0.379587	0.203378	-0.0190341	0.778208	0.12097	9.48801
LILRA3	child_BMI_16year_ALSPAC	Weighted median	7	0.0333754	0.0346902	-0.0346174	0.101368	0.336	9.48801
LILRA3	child_BMI_17year_ALSPAC	Inverse variance weighted	7	0.0517121	0.0333177	-0.0135906	0.117015	0.120641	7.96677	9.4638	6	0.149125	36.6005
LILRA3	child_BMI_17year_ALSPAC	MR Egger	7	0.0898372	0.12292	-0.151086	0.330761	0.49766	7.96677
LILRA3	child_BMI_17year_ALSPAC	Weighted median	7	0.0695176	0.036418	-0.00186161	0.140897	0.0562773	7.96677
LILRA3	child_BMI_18year_ALSPAC	Inverse variance weighted	9	0.0487024	0.0205118	0.00849918	0.0889056	0.0175797	7.71747	6.17958	8	0.627124	0
LILRA3	child_BMI_18year_ALSPAC	MR Egger	9	0.238701	0.163796	-0.0823394	0.559741	0.188383	7.71747
LILRA3	child_BMI_18year_ALSPAC	Weighted median	9	0.0443326	0.0301578	-0.0147767	0.103442	0.141556	7.71747
LILRA4	child_BMI_3year_ALSPAC	Inverse variance weighted	5	-0.033252	0.0278321	-0.0878029	0.0212989	0.23219	5.38114	3.4922	4	0.479065	0
LILRA4	child_BMI_3year_ALSPAC	MR Egger	5	-0.01693	0.0630033	-0.140416	0.106556	0.805568	5.38114
LILRA4	child_BMI_3year_ALSPAC	Weighted median	5	-0.0433452	0.0395687	-0.1209	0.0342095	0.273324	5.38114
LILRA4	child_BMI_5year_ALSPAC	Inverse variance weighted	6	-0.00692943	0.0387026	-0.0827864	0.0689276	0.857904	4.84757	4.34382	5	0.501047	0
LILRA4	child_BMI_5year_ALSPAC	MR Egger	6	0.127555	0.138399	-0.143706	0.398817	0.408868	4.84757
LILRA4	child_BMI_5year_ALSPAC	Weighted median	6	-0.0197646	0.0559608	-0.129448	0.0899185	0.723948	4.84757
LILRA4	child_BMI_6year_ALSPAC	Inverse variance weighted	5	-0.0167434	0.0585731	-0.131547	0.0980599	0.77499	5.31508	7.53026	4	0.110382	46.881
LILRA4	child_BMI_6year_ALSPAC	MR Egger	5	-0.253918	0.101703	-0.453256	-0.0545798	0.0879655	5.31508
LILRA4	child_BMI_6year_ALSPAC	Weighted median	5	-0.0305776	0.356286	-0.728899	0.667743	0.931607	5.31508
LILRA4	child_BMI_7year_ALSPAC	Inverse variance weighted	6	-0.0263604	0.0465484	-0.117595	0.0648744	0.571188	7.03501	8.01931	5	0.155174	37.6505
LILRA4	child_BMI_7year_ALSPAC	MR Egger	6	-0.245024	0.10098	-0.442945	-0.0471033	0.0722566	7.03501
LILRA4	child_BMI_7year_ALSPAC	Weighted median	6	-0.060263	0.0701532	-0.197763	0.0772372	0.390329	7.03501
LILRA4	child_BMI_8year_ALSPAC	Inverse variance weighted	6	-0.0369049	0.0557443	-0.146164	0.0723539	0.507946	8.12531	2.11325	5	0.833263	0
LILRA4	child_BMI_8year_ALSPAC	MR Egger	6	0.0751629	0.197835	-0.312593	0.462919	0.723311	8.12531
LILRA4	child_BMI_8year_ALSPAC	Weighted median	6	-0.0140484	0.071165	-0.153532	0.125435	0.84351	8.12531
LILRA4	child_BMI_10year_ALSPAC	Inverse variance weighted	11	-0.0261299	0.0380535	-0.100715	0.048455	0.492295	10.4682	4.22823	10	0.936464	0
LILRA4	child_BMI_10year_ALSPAC	MR Egger	11	0.059654	0.124123	-0.183626	0.302934	0.642264	10.4682
LILRA4	child_BMI_10year_ALSPAC	Weighted median	11	-0.0201169	0.0502165	-0.118541	0.0783074	0.688712	10.4682
LILRA4	child_BMI_12year_ALSPAC	Inverse variance weighted	10	-0.0122903	0.0389944	-0.0887193	0.0641388	0.752625	9.47495	4.40804	9	0.882566	0
LILRA4	child_BMI_12year_ALSPAC	MR Egger	10	0.0893424	0.103951	-0.114401	0.293086	0.415093	9.47495
LILRA4	child_BMI_12year_ALSPAC	Weighted median	10	0.00687942	0.0511829	-0.093439	0.107198	0.893079	9.47495
LILRA4	child_BMI_14year_ALSPAC	Inverse variance weighted	8	-0.0185394	0.0381396	-0.0932931	0.0562143	0.626901	10.6017	3.28114	7	0.857834	0
LILRA4	child_BMI_14year_ALSPAC	MR Egger	8	0.146467	0.155432	-0.158179	0.451113	0.382403	10.6017
LILRA4	child_BMI_14year_ALSPAC	Weighted median	8	-0.00231548	0.0504507	-0.101199	0.0965678	0.963393	10.6017
LILRA4	child_BMI_15year_ALSPAC	Inverse variance weighted	8	0.00496287	0.0397659	-0.0729782	0.082904	0.90068	9.07494	7.33569	7	0.394784	4.57615
LILRA4	child_BMI_15year_ALSPAC	MR Egger	8	0.0863952	0.147178	-0.202074	0.374865	0.5786	9.07494
LILRA4	child_BMI_15year_ALSPAC	Weighted median	8	-0.0248332	0.0536297	-0.129947	0.080281	0.643328	9.07494
LILRA4	child_BMI_16year_ALSPAC	Inverse variance weighted	7	-0.0216852	0.0388441	-0.0978196	0.0544492	0.576665	9.48801	2.64884	6	0.851452	0
LILRA4	child_BMI_16year_ALSPAC	MR Egger	7	0.0023862	0.198239	-0.386162	0.390934	0.990862	9.48801
LILRA4	child_BMI_16year_ALSPAC	Weighted median	7	-0.00759545	0.0529189	-0.111317	0.0961257	0.885872	9.48801
LILRA4	child_BMI_17year_ALSPAC	Inverse variance weighted	7	-0.0327449	0.0440238	-0.119032	0.0535418	0.456998	7.96677	2.8154	6	0.831634	0
LILRA4	child_BMI_17year_ALSPAC	MR Egger	7	0.0956513	0.14978	-0.197918	0.38922	0.551176	7.96677
LILRA4	child_BMI_17year_ALSPAC	Weighted median	7	0.00852867	0.0581155	-0.105378	0.122435	0.883326	7.96677
LILRA4	child_BMI_18year_ALSPAC	Inverse variance weighted	9	-0.0187785	0.0340444	-0.0855055	0.0479485	0.581231	7.71747	3.04825	8	0.931293	0
LILRA4	child_BMI_18year_ALSPAC	MR Egger	9	0.21329	0.271662	-0.319168	0.745748	0.458122	7.71747
LILRA4	child_BMI_18year_ALSPAC	Weighted median	9	-0.0227339	0.0440368	-0.109046	0.0635783	0.605681	7.71747
LILRA5	child_BMI_3year_ALSPAC	Inverse variance weighted	5	-0.000910619	0.0257456	-0.051372	0.0495507	0.971785	5.38114	2.31047	4	0.678864	0
LILRA5	child_BMI_3year_ALSPAC	MR Egger	5	-0.0143594	0.0546225	-0.12142	0.0927008	0.80966	5.38114
LILRA5	child_BMI_3year_ALSPAC	Weighted median	5	-0.0187959	0.0362482	-0.0898423	0.0522505	0.604086	5.38114
LILRA5	child_BMI_5year_ALSPAC	Inverse variance weighted	6	0.0564649	0.0565248	-0.0543237	0.167254	0.317823	4.84757	12.5568	5	0.0279057	60.1809
LILRA5	child_BMI_5year_ALSPAC	MR Egger	6	-0.0489318	0.218935	-0.478045	0.380181	0.834098	4.84757
LILRA5	child_BMI_5year_ALSPAC	Weighted median	6	0.0448541	0.0600235	-0.0727919	0.1625	0.454897	4.84757
LILRA5	child_BMI_6year_ALSPAC	Inverse variance weighted	5	0.115016	0.0393465	0.0378964	0.192135	0.00346514	5.31508	1.86199	4	0.761123	0
LILRA5	child_BMI_6year_ALSPAC	MR Egger	5	0.0242061	0.0936826	-0.159412	0.207824	0.812823	5.31508
LILRA5	child_BMI_6year_ALSPAC	Weighted median	5	0.0862662	0.455266	-0.806055	0.978588	0.849712	5.31508
LILRA5	child_BMI_7year_ALSPAC	Inverse variance weighted	6	0.144968	0.0524293	0.0422067	0.247729	0.00569192	7.03501	11.9557	5	0.0353995	58.179
LILRA5	child_BMI_7year_ALSPAC	MR Egger	6	0.00460293	0.142261	-0.274229	0.283435	0.975739	7.03501
LILRA5	child_BMI_7year_ALSPAC	Weighted median	6	0.136355	0.0954482	-0.0507237	0.323433	0.153127	7.03501
LILRA5	child_BMI_8year_ALSPAC	Inverse variance weighted	6	0.188836	0.0741003	0.0435998	0.334073	0.0108222	8.12531	10.3596	5	0.065664	51.7356
LILRA5	child_BMI_8year_ALSPAC	MR Egger	6	0.323782	0.285082	-0.234978	0.882542	0.319495	8.12531
LILRA5	child_BMI_8year_ALSPAC	Weighted median	6	0.150775	0.0876789	-0.0210759	0.322625	0.0855007	8.12531
LILRA5	child_BMI_10year_ALSPAC	Inverse variance weighted	11	0.147616	0.0397126	0.0697798	0.225453	0.000201506	10.4682	12.7712	10	0.236744	21.6991
LILRA5	child_BMI_10year_ALSPAC	MR Egger	11	0.251483	0.131348	-0.005959	0.508924	0.0878081	10.4682
LILRA5	child_BMI_10year_ALSPAC	Weighted median	11	0.14702	0.052718	0.0436928	0.250347	0.00529034	10.4682
LILRA5	child_BMI_12year_ALSPAC	Inverse variance weighted	10	0.143398	0.0420805	0.0609197	0.225875	0.000655141	9.47495	12.2913	9	0.197382	26.7774
LILRA5	child_BMI_12year_ALSPAC	MR Egger	10	0.150871	0.118698	-0.0817772	0.38352	0.239422	9.47495
LILRA5	child_BMI_12year_ALSPAC	Weighted median	10	0.128462	0.0530092	0.0245639	0.23236	0.0153764	9.47495
LILRA5	child_BMI_14year_ALSPAC	Inverse variance weighted	8	0.150923	0.0399022	0.0727146	0.229131	0.000155374	10.6017	8.96538	7	0.255151	21.9218
LILRA5	child_BMI_14year_ALSPAC	MR Egger	8	0.376803	0.147052	0.0885805	0.665025	0.0427717	10.6017
LILRA5	child_BMI_14year_ALSPAC	Weighted median	8	0.142803	0.0504722	0.0438773	0.241729	0.00466447	10.6017
LILRA5	child_BMI_15year_ALSPAC	Inverse variance weighted	8	0.128847	0.0470956	0.0365393	0.221154	0.00622184	9.07494	12.0263	7	0.0996959	41.7944
LILRA5	child_BMI_15year_ALSPAC	MR Egger	8	0.262538	0.169279	-0.0692495	0.594326	0.171903	9.07494
LILRA5	child_BMI_15year_ALSPAC	Weighted median	8	0.127748	0.0550328	0.0198833	0.235612	0.0202707	9.07494
LILRA5	child_BMI_16year_ALSPAC	Inverse variance weighted	7	0.135175	0.0400214	0.0567327	0.213616	0.000731317	9.48801	7.45993	6	0.280397	19.5703
LILRA5	child_BMI_16year_ALSPAC	MR Egger	7	0.482352	0.183976	0.121759	0.842945	0.0469946	9.48801
LILRA5	child_BMI_16year_ALSPAC	Weighted median	7	0.110799	0.05394	0.00507637	0.216521	0.0399649	9.48801
LILRA5	child_BMI_17year_ALSPAC	Inverse variance weighted	7	0.152468	0.0609786	0.0329502	0.271986	0.0124068	7.96677	13.4513	6	0.036404	55.3945
LILRA5	child_BMI_17year_ALSPAC	MR Egger	7	0.287661	0.218607	-0.140809	0.716131	0.245314	7.96677
LILRA5	child_BMI_17year_ALSPAC	Weighted median	7	0.179977	0.0657318	0.051143	0.308812	0.00618037	7.96677
LILRA5	child_BMI_18year_ALSPAC	Inverse variance weighted	9	0.0944576	0.0442647	0.00769866	0.181216	0.0328491	7.71747	15.7942	8	0.0454224	49.3485
LILRA5	child_BMI_18year_ALSPAC	MR Egger	9	0.440877	0.353271	-0.251534	1.13329	0.252162	7.71747
LILRA5	child_BMI_18year_ALSPAC	Weighted median	9	0.033629	0.0528643	-0.0699851	0.137243	0.524687	7.71747
LILRA6	child_BMI_3year_ALSPAC	Inverse variance weighted	5	0.036256	0.0197429	-0.00244007	0.074952	0.0662974	5.38114	2.11464	4	0.714684	0
LILRA6	child_BMI_3year_ALSPAC	MR Egger	5	-0.0167346	0.0420383	-0.0991296	0.0656605	0.717209	5.38114
LILRA6	child_BMI_3year_ALSPAC	Weighted median	5	0.0277003	0.0282852	-0.0277386	0.0831393	0.32742	5.38114
LILRA6	child_BMI_5year_ALSPAC	Inverse variance weighted	6	0.0477756	0.0274653	-0.00605642	0.101608	0.0819489	4.84757	4.52142	5	0.477022	0
LILRA6	child_BMI_5year_ALSPAC	MR Egger	6	-0.0323616	0.0982487	-0.224929	0.160206	0.758391	4.84757
LILRA6	child_BMI_5year_ALSPAC	Weighted median	6	0.0274057	0.0421427	-0.055194	0.110005	0.515494	4.84757
LILRA6	child_BMI_6year_ALSPAC	Inverse variance weighted	5	0.00467882	0.0302658	-0.0546421	0.0639998	0.877144	5.31508	3.56003	4	0.46881	0
LILRA6	child_BMI_6year_ALSPAC	MR Egger	5	-0.0776043	0.0721059	-0.218932	0.0637233	0.360657	5.31508
LILRA6	child_BMI_6year_ALSPAC	Weighted median	5	-0.0168042	0.425911	-0.851589	0.817981	0.968528	5.31508
LILRA6	child_BMI_7year_ALSPAC	Inverse variance weighted	6	0.00798293	0.0376769	-0.0658637	0.0818296	0.832201	7.03501	10.4555	5	0.0633106	52.1783
LILRA6	child_BMI_7year_ALSPAC	MR Egger	6	-0.138894	0.0847519	-0.305008	0.0272196	0.176591	7.03501
LILRA6	child_BMI_7year_ALSPAC	Weighted median	6	-0.0204174	0.0831023	-0.183298	0.142463	0.805923	7.03501
LILRA6	child_BMI_8year_ALSPAC	Inverse variance weighted	6	0.0494641	0.0485069	-0.0456095	0.144538	0.307856	8.12531	7.51852	5	0.184843	33.4976
LILRA6	child_BMI_8year_ALSPAC	MR Egger	6	-0.107752	0.174675	-0.450115	0.234611	0.570699	8.12531
LILRA6	child_BMI_8year_ALSPAC	Weighted median	6	-0.00775809	0.0574328	-0.120326	0.10481	0.892548	8.12531
LILRA6	child_BMI_10year_ALSPAC	Inverse variance weighted	11	0.0491456	0.0269949	-0.00376436	0.102056	0.0686748	10.4682	7.54172	10	0.673502	0
LILRA6	child_BMI_10year_ALSPAC	MR Egger	11	0.0461694	0.0881192	-0.126544	0.218883	0.612975	10.4682
LILRA6	child_BMI_10year_ALSPAC	Weighted median	11	0.0389635	0.0396622	-0.0387744	0.116701	0.325911	10.4682
LILRA6	child_BMI_12year_ALSPAC	Inverse variance weighted	10	0.0399307	0.0276698	-0.0143022	0.0941636	0.148989	9.47495	8.12872	9	0.521228	0
LILRA6	child_BMI_12year_ALSPAC	MR Egger	10	-0.0439723	0.0738618	-0.188741	0.100797	0.568076	9.47495
LILRA6	child_BMI_12year_ALSPAC	Weighted median	10	0.031704	0.0361123	-0.0390761	0.102484	0.379983	9.47495
LILRA6	child_BMI_14year_ALSPAC	Inverse variance weighted	8	0.048895	0.0270561	-0.00413487	0.101925	0.0707351	10.6017	6.81994	7	0.447865	0
LILRA6	child_BMI_14year_ALSPAC	MR Egger	8	0.0281646	0.117391	-0.201922	0.258251	0.818378	10.6017
LILRA6	child_BMI_14year_ALSPAC	Weighted median	8	0.0390224	0.0379437	-0.0353473	0.113392	0.303749	10.6017
LILRA6	child_BMI_15year_ALSPAC	Inverse variance weighted	8	0.0319286	0.0336233	-0.0339732	0.0978303	0.342318	9.07494	10.4311	7	0.165433	32.8928
LILRA6	child_BMI_15year_ALSPAC	MR Egger	8	0.03993	0.127867	-0.210689	0.290549	0.765397	9.07494
LILRA6	child_BMI_15year_ALSPAC	Weighted median	8	0.0140704	0.0394471	-0.0632459	0.0913868	0.721323	9.07494
LILRA6	child_BMI_16year_ALSPAC	Inverse variance weighted	7	0.0429379	0.0283996	-0.0127253	0.0986011	0.130555	9.48801	6.37897	6	0.382102	5.94095
LILRA6	child_BMI_16year_ALSPAC	MR Egger	7	0.11768	0.154919	-0.185962	0.421322	0.48174	9.48801
LILRA6	child_BMI_16year_ALSPAC	Weighted median	7	0.022532	0.0398645	-0.0556024	0.100666	0.571927	9.48801
LILRA6	child_BMI_17year_ALSPAC	Inverse variance weighted	7	0.0248914	0.0343129	-0.0423618	0.0921446	0.468192	7.96677	7.24874	6	0.298455	17.227
LILRA6	child_BMI_17year_ALSPAC	MR Egger	7	0.086543	0.124645	-0.157761	0.330847	0.518415	7.96677
LILRA6	child_BMI_17year_ALSPAC	Weighted median	7	0.0232724	0.0443296	-0.0636136	0.110159	0.599593	7.96677
LILRA6	child_BMI_18year_ALSPAC	Inverse variance weighted	9	0.0350514	0.0241376	-0.0122583	0.0823612	0.14646	7.71747	7.89559	8	0.443736	0
LILRA6	child_BMI_18year_ALSPAC	MR Egger	9	-0.0970775	0.1984	-0.485942	0.291787	0.639588	7.71747
LILRA6	child_BMI_18year_ALSPAC	Weighted median	9	0.0080859	0.0347807	-0.0600842	0.076256	0.816163	7.71747
LILRB1	child_BMI_3year_ALSPAC	Inverse variance weighted	5	-0.00945163	0.029828	-0.0679145	0.0490112	0.751341	5.38114	7.11929	4	0.129717	43.8146
LILRB1	child_BMI_3year_ALSPAC	MR Egger	5	-0.0218098	0.0729081	-0.16471	0.12109	0.784359	5.38114
LILRB1	child_BMI_3year_ALSPAC	Weighted median	5	-0.0119521	0.0368395	-0.0841575	0.0602533	0.745608	5.38114
LILRB1	child_BMI_5year_ALSPAC	Inverse variance weighted	6	0.054831	0.0514656	-0.0460416	0.155704	0.286699	4.84757	13.6995	5	0.0176351	63.5024
LILRB1	child_BMI_5year_ALSPAC	MR Egger	6	0.14837	0.199677	-0.242997	0.539736	0.498721	4.84757
LILRB1	child_BMI_5year_ALSPAC	Weighted median	6	0.0859116	0.0570195	-0.0258467	0.19767	0.131886	4.84757
LILRB1	child_BMI_6year_ALSPAC	Inverse variance weighted	5	-0.0222067	0.0571448	-0.134211	0.0897971	0.697569	5.31508	11.1122	4	0.0253313	64.0036
LILRB1	child_BMI_6year_ALSPAC	MR Egger	5	-0.123715	0.14334	-0.404661	0.157231	0.451569	5.31508
LILRB1	child_BMI_6year_ALSPAC	Weighted median	5	-0.00720171	0.27594	-0.548044	0.53364	0.979178	5.31508
LILRB1	child_BMI_7year_ALSPAC	Inverse variance weighted	6	0.0442631	0.0534688	-0.0605357	0.149062	0.407766	7.03501	16.3964	5	0.00579883	69.5056
LILRB1	child_BMI_7year_ALSPAC	MR Egger	6	-0.198495	0.0999582	-0.394413	-0.00257717	0.118018	7.03501
LILRB1	child_BMI_7year_ALSPAC	Weighted median	6	0.0599278	0.0579228	-0.0536009	0.173456	0.300849	7.03501
LILRB1	child_BMI_8year_ALSPAC	Inverse variance weighted	6	0.105865	0.0448165	0.018025	0.193706	0.018167	8.12531	0.993799	5	0.963064	0
LILRB1	child_BMI_8year_ALSPAC	MR Egger	6	0.0917103	0.159209	-0.220338	0.403759	0.595448	8.12531
LILRB1	child_BMI_8year_ALSPAC	Weighted median	6	0.080108	0.063145	-0.0436563	0.203872	0.204571	8.12531
LILRB1	child_BMI_10year_ALSPAC	Inverse variance weighted	11	0.0869972	0.0306288	0.0269647	0.14703	0.0045061	10.4682	4.03405	10	0.945798	0
LILRB1	child_BMI_10year_ALSPAC	MR Egger	11	0.155427	0.100013	-0.0405984	0.351452	0.154588	10.4682
LILRB1	child_BMI_10year_ALSPAC	Weighted median	11	0.0662131	0.041827	-0.0157678	0.148194	0.113416	10.4682
LILRB1	child_BMI_12year_ALSPAC	Inverse variance weighted	10	0.0635989	0.0354629	-0.00590832	0.133106	0.0729099	9.47495	11.5265	9	0.241336	21.9193
LILRB1	child_BMI_12year_ALSPAC	MR Egger	10	0.10085	0.099265	-0.0937089	0.29541	0.339381	9.47495
LILRB1	child_BMI_12year_ALSPAC	Weighted median	10	0.0541656	0.0413498	-0.02688	0.135211	0.190218	9.47495
LILRB1	child_BMI_14year_ALSPAC	Inverse variance weighted	8	0.0834582	0.0306492	0.0233858	0.143531	0.00646892	10.6017	1.8883	7	0.965763	0
LILRB1	child_BMI_14year_ALSPAC	MR Egger	8	0.133528	0.124898	-0.111272	0.378329	0.326139	10.6017
LILRB1	child_BMI_14year_ALSPAC	Weighted median	8	0.0618395	0.0419349	-0.0203529	0.144032	0.140305	10.6017
LILRB1	child_BMI_15year_ALSPAC	Inverse variance weighted	8	0.0627412	0.0312112	0.00156737	0.123915	0.0444081	9.07494	4.8338	7	0.680237	0
LILRB1	child_BMI_15year_ALSPAC	MR Egger	8	0.175828	0.109901	-0.0395787	0.391234	0.160745	9.07494
LILRB1	child_BMI_15year_ALSPAC	Weighted median	8	0.0460518	0.0416446	-0.0355717	0.127675	0.268802	9.07494
LILRB1	child_BMI_16year_ALSPAC	Inverse variance weighted	7	0.0426076	0.0447886	-0.0451781	0.130393	0.34145	9.48801	12.262	6	0.0563718	51.0685
LILRB1	child_BMI_16year_ALSPAC	MR Egger	7	0.181438	0.241571	-0.292042	0.654917	0.486433	9.48801
LILRB1	child_BMI_16year_ALSPAC	Weighted median	7	0.0553725	0.0438261	-0.0305268	0.141272	0.206425	9.48801
LILRB1	child_BMI_17year_ALSPAC	Inverse variance weighted	7	0.0634846	0.0353796	-0.00585933	0.132829	0.0727515	7.96677	3.9731	6	0.680317	0
LILRB1	child_BMI_17year_ALSPAC	MR Egger	7	0.123604	0.120384	-0.112347	0.359556	0.35162	7.96677
LILRB1	child_BMI_17year_ALSPAC	Weighted median	7	0.0554835	0.0485086	-0.0395934	0.15056	0.252712	7.96677
LILRB1	child_BMI_18year_ALSPAC	Inverse variance weighted	9	0.0573906	0.0274457	0.00359699	0.111184	0.0365228	7.71747	4.0289	8	0.854507	0
LILRB1	child_BMI_18year_ALSPAC	MR Egger	9	0.0595333	0.218415	-0.36856	0.487626	0.793049	7.71747
LILRB1	child_BMI_18year_ALSPAC	Weighted median	9	0.0460109	0.0376996	-0.0278802	0.119902	0.22229	7.71747
LILRB2	child_BMI_3year_ALSPAC	Inverse variance weighted	5	-0.015544	0.0304539	-0.0752336	0.0441456	0.609764	5.38114	10.2454	4	0.0364904	60.9582
LILRB2	child_BMI_3year_ALSPAC	MR Egger	5	-0.0334408	0.0739574	-0.178397	0.111516	0.681844	5.38114
LILRB2	child_BMI_3year_ALSPAC	Weighted median	5	-0.0233463	0.0341329	-0.0902468	0.0435541	0.493986	5.38114
LILRB2	child_BMI_5year_ALSPAC	Inverse variance weighted	6	0.0344621	0.0519773	-0.0674134	0.136338	0.507317	4.84757	19.2921	5	0.00169555	74.0827
LILRB2	child_BMI_5year_ALSPAC	MR Egger	6	0.130546	0.201177	-0.263762	0.524854	0.551772	4.84757
LILRB2	child_BMI_5year_ALSPAC	Weighted median	6	0.0736718	0.0474605	-0.0193508	0.166694	0.120596	4.84757
LILRB2	child_BMI_6year_ALSPAC	Inverse variance weighted	5	-0.0222823	0.0645554	-0.148811	0.104246	0.72997	5.31508	19.5749	4	0.000605735	79.5657
LILRB2	child_BMI_6year_ALSPAC	MR Egger	5	-0.167979	0.151464	-0.464847	0.12889	0.348326	5.31508
LILRB2	child_BMI_6year_ALSPAC	Weighted median	5	-0.0347007	0.72633	-1.45831	1.38891	0.961895	5.31508
LILRB2	child_BMI_7year_ALSPAC	Inverse variance weighted	6	0.00759184	0.0532634	-0.0968045	0.111988	0.886658	7.03501	22.4696	5	0.000426194	77.7477
LILRB2	child_BMI_7year_ALSPAC	MR Egger	6	-0.186101	0.126325	-0.433698	0.0614964	0.214696	7.03501
LILRB2	child_BMI_7year_ALSPAC	Weighted median	6	-0.0246198	0.0447695	-0.112368	0.0631285	0.582372	7.03501
LILRB2	child_BMI_8year_ALSPAC	Inverse variance weighted	6	0.086199	0.0482997	-0.00846853	0.180866	0.0743153	8.12531	8.01557	5	0.15538	37.6214
LILRB2	child_BMI_8year_ALSPAC	MR Egger	6	-0.0339047	0.181354	-0.389359	0.32155	0.860797	8.12531
LILRB2	child_BMI_8year_ALSPAC	Weighted median	6	0.0653199	0.0513726	-0.0353703	0.16601	0.203553	8.12531
LILRB2	child_BMI_10year_ALSPAC	Inverse variance weighted	11	0.0692696	0.0317556	0.00702863	0.131511	0.0291586	10.4682	14.8781	10	0.136568	32.7873
LILRB2	child_BMI_10year_ALSPAC	MR Egger	11	0.0958019	0.108696	-0.117242	0.308846	0.401039	10.4682
LILRB2	child_BMI_10year_ALSPAC	Weighted median	11	0.062327	0.0397403	-0.0155641	0.140218	0.116798	10.4682
LILRB2	child_BMI_12year_ALSPAC	Inverse variance weighted	10	0.0374863	0.0404921	-0.0418782	0.116851	0.354567	9.47495	20.7521	9	0.013798	56.6308
LILRB2	child_BMI_12year_ALSPAC	MR Egger	10	0.0265756	0.114343	-0.197537	0.250688	0.822047	9.47495
LILRB2	child_BMI_12year_ALSPAC	Weighted median	10	0.00815146	0.0390171	-0.068322	0.0846249	0.83451	9.47495
LILRB2	child_BMI_14year_ALSPAC	Inverse variance weighted	8	0.0608301	0.032384	-0.00264248	0.124303	0.0603262	10.6017	10.7878	7	0.148146	35.112
LILRB2	child_BMI_14year_ALSPAC	MR Egger	8	0.0606026	0.142461	-0.218622	0.339827	0.685382	10.6017
LILRB2	child_BMI_14year_ALSPAC	Weighted median	8	0.0436294	0.0381887	-0.0312205	0.118479	0.253259	10.6017
LILRB2	child_BMI_15year_ALSPAC	Inverse variance weighted	8	0.0430677	0.0402371	-0.035797	0.121932	0.284462	9.07494	16.0475	7	0.0246857	56.3796
LILRB2	child_BMI_15year_ALSPAC	MR Egger	8	0.17025	0.143142	-0.110308	0.450808	0.279219	9.07494
LILRB2	child_BMI_15year_ALSPAC	Weighted median	8	0.0437241	0.0383605	-0.0314625	0.118911	0.254361	9.07494
LILRB2	child_BMI_16year_ALSPAC	Inverse variance weighted	7	0.0331258	0.0461423	-0.0573131	0.123565	0.472815	9.48801	18.0516	6	0.00610452	66.762
LILRB2	child_BMI_16year_ALSPAC	MR Egger	7	0.183708	0.248575	-0.303498	0.670914	0.493091	9.48801
LILRB2	child_BMI_16year_ALSPAC	Weighted median	7	0.044639	0.039049	-0.031897	0.121175	0.252975	9.48801
LILRB2	child_BMI_17year_ALSPAC	Inverse variance weighted	7	0.0372687	0.0396498	-0.0404449	0.114982	0.347245	7.96677	10.3998	6	0.108794	42.3067
LILRB2	child_BMI_17year_ALSPAC	MR Egger	7	0.0294713	0.14777	-0.260158	0.319101	0.849776	7.96677
LILRB2	child_BMI_17year_ALSPAC	Weighted median	7	-0.0121046	0.0439689	-0.0982836	0.0740745	0.783087	7.96677
LILRB2	child_BMI_18year_ALSPAC	Inverse variance weighted	9	0.0357646	0.0281119	-0.0193347	0.090864	0.203294	7.71747	11.6309	8	0.168448	31.2176
LILRB2	child_BMI_18year_ALSPAC	MR Egger	9	-0.0117452	0.238941	-0.480069	0.456579	0.962169	7.71747
LILRB2	child_BMI_18year_ALSPAC	Weighted median	9	0.005519	0.0337022	-0.0605373	0.0715753	0.869922	7.71747
LILRB4	child_BMI_3year_ALSPAC	Inverse variance weighted	5	0.026207	0.0230747	-0.0190194	0.0714335	0.256062	5.38114	3.31724	4	0.506206	0
LILRB4	child_BMI_3year_ALSPAC	MR Egger	5	-0.0384047	0.0491527	-0.134744	0.0579347	0.491596	5.38114
LILRB4	child_BMI_3year_ALSPAC	Weighted median	5	0.00846994	0.0578562	-0.104928	0.121868	0.883609	5.38114
LILRB4	child_BMI_5year_ALSPAC	Inverse variance weighted	6	-0.0140016	0.0465298	-0.1052	0.0771968	0.763477	4.84757	10.5352	5	0.0614145	52.5402
LILRB4	child_BMI_5year_ALSPAC	MR Egger	6	-0.18106	0.164214	-0.502919	0.140798	0.332081	4.84757
LILRB4	child_BMI_5year_ALSPAC	Weighted median	6	-0.0212895	0.0518753	-0.122965	0.0803862	0.681515	4.84757
LILRB4	child_BMI_6year_ALSPAC	Inverse variance weighted	5	0.0786934	0.07002	-0.0585459	0.215933	0.261068	5.31508	15.7202	4	0.00341852	74.555
LILRB4	child_BMI_6year_ALSPAC	MR Egger	5	-0.220198	0.0841414	-0.385115	-0.0552807	0.0792059	5.31508
LILRB4	child_BMI_6year_ALSPAC	Weighted median	5	0.0386292	0.260511	-0.471972	0.54923	0.88212	5.31508
LILRB4	child_BMI_7year_ALSPAC	Inverse variance weighted	6	0.052726	0.0418945	-0.0293873	0.134839	0.208196	7.03501	9.48782	5	0.0911185	47.3009
LILRB4	child_BMI_7year_ALSPAC	MR Egger	6	-0.0907974	0.103091	-0.292855	0.111261	0.428192	7.03501
LILRB4	child_BMI_7year_ALSPAC	Weighted median	6	0.0194131	0.261745	-0.493606	0.532432	0.940877	7.03501
LILRB4	child_BMI_8year_ALSPAC	Inverse variance weighted	6	0.172325	0.0512262	0.0719212	0.272728	0.000768238	8.12531	6.14865	5	0.292022	18.6813
LILRB4	child_BMI_8year_ALSPAC	MR Egger	6	0.105596	0.200718	-0.287811	0.499003	0.626644	8.12531
LILRB4	child_BMI_8year_ALSPAC	Weighted median	6	0.11486	0.0754797	-0.0330802	0.2628	0.128076	8.12531
LILRB4	child_BMI_10year_ALSPAC	Inverse variance weighted	11	0.0940668	0.0403456	0.0149895	0.173144	0.0197256	10.4682	16.2134	10	0.0936847	38.3226
LILRB4	child_BMI_10year_ALSPAC	MR Egger	11	0.230284	0.13105	-0.0265749	0.487142	0.112756	10.4682
LILRB4	child_BMI_10year_ALSPAC	Weighted median	11	0.102803	0.0485851	0.00757602	0.19803	0.0343505	10.4682
LILRB4	child_BMI_12year_ALSPAC	Inverse variance weighted	10	0.119321	0.0339115	0.0528546	0.185788	0.000433822	9.47495	9.91637	9	0.357298	9.241
LILRB4	child_BMI_12year_ALSPAC	MR Egger	10	0.0795839	0.0947353	-0.106097	0.265265	0.425264	9.47495
LILRB4	child_BMI_12year_ALSPAC	Weighted median	10	0.0947102	0.0486779	-0.000698442	0.190119	0.0516966	9.47495
LILRB4	child_BMI_14year_ALSPAC	Inverse variance weighted	8	0.110775	0.0335323	0.0450516	0.176498	0.000954756	10.6017	7.88574	7	0.342777	11.2322
LILRB4	child_BMI_14year_ALSPAC	MR Egger	8	0.217975	0.140602	-0.0576052	0.493555	0.172049	10.6017
LILRB4	child_BMI_14year_ALSPAC	Weighted median	8	0.112529	0.0464557	0.0214756	0.203582	0.0154234	10.6017
LILRB4	child_BMI_15year_ALSPAC	Inverse variance weighted	8	0.0848215	0.0466641	-0.00664018	0.176283	0.0691096	9.07494	14.7236	7	0.0397099	52.4574
LILRB4	child_BMI_15year_ALSPAC	MR Egger	8	0.203649	0.1703	-0.130138	0.537437	0.276875	9.07494
LILRB4	child_BMI_15year_ALSPAC	Weighted median	8	0.0661088	0.0526308	-0.0370476	0.169265	0.209085	9.07494
LILRB4	child_BMI_16year_ALSPAC	Inverse variance weighted	7	0.135745	0.0325441	0.071959	0.199532	3.03098e-05	9.48801	4.33009	6	0.632101	0
LILRB4	child_BMI_16year_ALSPAC	MR Egger	7	0.285145	0.164721	-0.0377086	0.607999	0.143992	9.48801
LILRB4	child_BMI_16year_ALSPAC	Weighted median	7	0.118914	0.0481267	0.0245853	0.213242	0.0134794	9.48801
LILRB4	child_BMI_17year_ALSPAC	Inverse variance weighted	7	0.103674	0.0563238	-0.00672087	0.214068	0.0656693	7.96677	14.3122	6	0.0263363	58.0778
LILRB4	child_BMI_17year_ALSPAC	MR Egger	7	0.507099	0.124162	0.263742	0.750456	0.00950078	7.96677
LILRB4	child_BMI_17year_ALSPAC	Weighted median	7	0.131614	0.0551195	0.0235799	0.239648	0.0169498	7.96677
LILRB4	child_BMI_18year_ALSPAC	Inverse variance weighted	9	0.0943999	0.0304179	0.0347808	0.154019	0.00191291	7.71747	9.11399	8	0.332771	12.2228
LILRB4	child_BMI_18year_ALSPAC	MR Egger	9	0.466315	0.225138	0.0250442	0.907585	0.0770756	7.71747
LILRB4	child_BMI_18year_ALSPAC	Weighted median	9	0.0652936	0.0451811	-0.0232614	0.153849	0.148415	7.71747
LILRB5	child_BMI_3year_ALSPAC	Inverse variance weighted	5	-0.00984511	0.0161807	-0.0415592	0.021869	0.54289	5.38114	5.37424	4	0.251007	25.5708
LILRB5	child_BMI_3year_ALSPAC	MR Egger	5	-0.00630982	0.0397405	-0.0842013	0.0715816	0.883932	5.38114
LILRB5	child_BMI_3year_ALSPAC	Weighted median	5	-0.00516846	0.0217001	-0.0477007	0.0373638	0.811744	5.38114
LILRB5	child_BMI_5year_ALSPAC	Inverse variance weighted	6	0.00502806	0.0257379	-0.0454183	0.0554744	0.845114	4.84757	8.78842	5	0.117807	43.107
LILRB5	child_BMI_5year_ALSPAC	MR Egger	6	0.0680073	0.097356	-0.12281	0.258825	0.523319	4.84757
LILRB5	child_BMI_5year_ALSPAC	Weighted median	6	0.00538721	0.0303212	-0.0540423	0.0648167	0.858981	4.84757
LILRB5	child_BMI_6year_ALSPAC	Inverse variance weighted	5	-0.00942776	0.0323023	-0.0727403	0.0538848	0.770393	5.31508	9.10601	4	0.0585037	56.073
LILRB5	child_BMI_6year_ALSPAC	MR Egger	5	-0.037236	0.0870843	-0.207921	0.133449	0.697788	5.31508
LILRB5	child_BMI_6year_ALSPAC	Weighted median	5	-0.0150924	0.931007	-1.83987	1.80968	0.987066	5.31508
LILRB5	child_BMI_7year_ALSPAC	Inverse variance weighted	6	0.0130964	0.0256403	-0.0371585	0.0633513	0.609508	7.03501	9.67662	5	0.0849342	48.329
LILRB5	child_BMI_7year_ALSPAC	MR Egger	6	-0.0744484	0.0632219	-0.198363	0.0494665	0.304246	7.03501
LILRB5	child_BMI_7year_ALSPAC	Weighted median	6	-0.0062238	0.17704	-0.353221	0.340774	0.971956	7.03501
LILRB5	child_BMI_8year_ALSPAC	Inverse variance weighted	6	0.0116981	0.0324145	-0.0518342	0.0752305	0.71818	8.12531	6.71047	5	0.243078	25.4896
LILRB5	child_BMI_8year_ALSPAC	MR Egger	6	0.144185	0.108813	-0.069088	0.357459	0.25577	8.12531
LILRB5	child_BMI_8year_ALSPAC	Weighted median	6	0.0492893	0.0403557	-0.0298079	0.128387	0.221946	8.12531
LILRB5	child_BMI_10year_ALSPAC	Inverse variance weighted	11	0.0235387	0.0190891	-0.0138759	0.0609534	0.217539	10.4682	8.8417	10	0.54719	0
LILRB5	child_BMI_10year_ALSPAC	MR Egger	11	0.07462	0.0622338	-0.0473584	0.196598	0.261133	10.4682
LILRB5	child_BMI_10year_ALSPAC	Weighted median	11	0.0406312	0.0253444	-0.00904384	0.0903063	0.108899	10.4682
LILRB5	child_BMI_12year_ALSPAC	Inverse variance weighted	10	0.0144219	0.0233254	-0.0312959	0.0601398	0.536383	9.47495	12.7945	9	0.172128	29.6572
LILRB5	child_BMI_12year_ALSPAC	MR Egger	10	0.103309	0.0565864	-0.00760044	0.214218	0.105331	9.47495
LILRB5	child_BMI_12year_ALSPAC	Weighted median	10	0.0454656	0.0265299	-0.00653295	0.0974642	0.0865744	9.47495
LILRB5	child_BMI_14year_ALSPAC	Inverse variance weighted	8	0.0160559	0.0191618	-0.0215013	0.053613	0.402081	10.6017	7.02199	7	0.426594	0.313153
LILRB5	child_BMI_14year_ALSPAC	MR Egger	8	0.137808	0.0779897	-0.0150518	0.290668	0.127652	10.6017
LILRB5	child_BMI_14year_ALSPAC	Weighted median	8	0.0447522	0.0266325	-0.0074475	0.0969518	0.0928873	10.6017
LILRB5	child_BMI_15year_ALSPAC	Inverse variance weighted	8	0.0202092	0.0222008	-0.0233043	0.0637227	0.362669	9.07494	9.08606	7	0.246536	22.9589
LILRB5	child_BMI_15year_ALSPAC	MR Egger	8	0.152222	0.0686641	0.0176405	0.286804	0.0684887	9.07494
LILRB5	child_BMI_15year_ALSPAC	Weighted median	8	0.0429297	0.028384	-0.0127029	0.0985623	0.130416	9.07494
LILRB5	child_BMI_16year_ALSPAC	Inverse variance weighted	7	0.00558619	0.0243163	-0.0420737	0.0532461	0.818301	9.48801	9.34008	6	0.155336	35.7607
LILRB5	child_BMI_16year_ALSPAC	MR Egger	7	0.161783	0.11576	-0.065107	0.388672	0.221089	9.48801
LILRB5	child_BMI_16year_ALSPAC	Weighted median	7	0.0329675	0.0267684	-0.0194985	0.0854336	0.218104	9.48801
LILRB5	child_BMI_17year_ALSPAC	Inverse variance weighted	7	0.0441352	0.0220848	0.000849095	0.0874214	0.0456682	7.96677	2.32538	6	0.887476	0
LILRB5	child_BMI_17year_ALSPAC	MR Egger	7	0.0723022	0.0751627	-0.0750168	0.219621	0.380258	7.96677
LILRB5	child_BMI_17year_ALSPAC	Weighted median	7	0.0517532	0.0297848	-0.00662507	0.110132	0.0822868	7.96677
LILRB5	child_BMI_18year_ALSPAC	Inverse variance weighted	9	0.00464505	0.0179425	-0.0305222	0.0398123	0.795724	7.71747	8.82938	8	0.356893	9.39339
LILRB5	child_BMI_18year_ALSPAC	MR Egger	9	0.182096	0.137409	-0.087226	0.451417	0.226718	7.71747
LILRB5	child_BMI_18year_ALSPAC	Weighted median	9	0.0214456	0.0234629	-0.0245416	0.0674329	0.360704	7.71747
LIPF	child_BMI_3year_ALSPAC	Inverse variance weighted	5	0.00661577	0.0262272	-0.0447895	0.0580211	0.800849	5.38114	1.39993	4	0.844207	0
LIPF	child_BMI_3year_ALSPAC	MR Egger	5	0.0326282	0.0558613	-0.07686	0.142116	0.600176	5.38114
LIPF	child_BMI_3year_ALSPAC	Weighted median	5	0.0152917	0.034666	-0.0526536	0.083237	0.65913	5.38114
LIPF	child_BMI_5year_ALSPAC	Inverse variance weighted	6	-0.0760817	0.0402438	-0.15496	0.00279621	0.0586887	4.84757	6.08296	5	0.29823	17.8031
LIPF	child_BMI_5year_ALSPAC	MR Egger	6	0.105988	0.130554	-0.149896	0.361873	0.462431	4.84757
LIPF	child_BMI_5year_ALSPAC	Weighted median	6	-0.0804537	0.0585896	-0.195289	0.0343818	0.169698	4.84757
LIPF	child_BMI_6year_ALSPAC	Inverse variance weighted	5	0.098462	0.0408577	0.0183809	0.178543	0.0159579	5.31508	0.515925	4	0.971932	0
LIPF	child_BMI_6year_ALSPAC	MR Egger	5	0.0536547	0.0975567	-0.137556	0.244866	0.620629	5.31508
LIPF	child_BMI_6year_ALSPAC	Weighted median	5	0.087896	0.317635	-0.534668	0.71046	0.781995	5.31508
LIPF	child_BMI_7year_ALSPAC	Inverse variance weighted	6	-0.00338517	0.0481969	-0.0978512	0.0910809	0.944006	7.03501	9.47033	5	0.091712	47.2035
LIPF	child_BMI_7year_ALSPAC	MR Egger	6	0.0910494	0.139846	-0.183049	0.365148	0.550512	7.03501
LIPF	child_BMI_7year_ALSPAC	Weighted median	6	0.00307012	0.0700018	-0.134133	0.140274	0.965018	7.03501
LIPF	child_BMI_8year_ALSPAC	Inverse variance weighted	6	-0.172412	0.0590849	-0.288219	-0.0566059	0.00352234	8.12531	6.31876	5	0.276426	20.8706
LIPF	child_BMI_8year_ALSPAC	MR Egger	6	0.157663	0.186501	-0.20788	0.523206	0.445506	8.12531
LIPF	child_BMI_8year_ALSPAC	Weighted median	6	-0.168385	0.0820184	-0.329141	-0.00762888	0.0400712	8.12531
LIPF	child_BMI_10year_ALSPAC	Inverse variance weighted	11	-0.0684874	0.0480953	-0.162754	0.0257794	0.154448	10.4682	17.9584	10	0.0556701	44.3156
LIPF	child_BMI_10year_ALSPAC	MR Egger	11	-0.0381449	0.165064	-0.36167	0.28538	0.822412	10.4682
LIPF	child_BMI_10year_ALSPAC	Weighted median	11	-0.0786836	0.0552687	-0.18701	0.0296431	0.154546	10.4682
LIPF	child_BMI_12year_ALSPAC	Inverse variance weighted	10	-0.0764455	0.0472303	-0.169017	0.016126	0.10554	9.47495	14.8541	9	0.095022	39.4107
LIPF	child_BMI_12year_ALSPAC	MR Egger	10	0.0995446	0.115513	-0.126861	0.32595	0.413902	9.47495
LIPF	child_BMI_12year_ALSPAC	Weighted median	10	-0.0383174	0.0543736	-0.14489	0.068255	0.480994	9.47495
LIPF	child_BMI_14year_ALSPAC	Inverse variance weighted	8	-0.105711	0.0396244	-0.183374	-0.0280467	0.00763463	10.6017	8.49697	7	0.290815	17.6176
LIPF	child_BMI_14year_ALSPAC	MR Egger	8	0.148316	0.146602	-0.139024	0.435656	0.350732	10.6017
LIPF	child_BMI_14year_ALSPAC	Weighted median	8	-0.0870553	0.051697	-0.188381	0.0142708	0.0921907	10.6017
LIPF	child_BMI_15year_ALSPAC	Inverse variance weighted	8	-0.119656	0.036623	-0.191437	-0.0478745	0.00108608	9.07494	6.2124	7	0.51518	0
LIPF	child_BMI_15year_ALSPAC	MR Egger	8	-0.0948275	0.130791	-0.351179	0.161524	0.495726	9.07494
LIPF	child_BMI_15year_ALSPAC	Weighted median	8	-0.10554	0.0535055	-0.210411	-0.000669288	0.0485516	9.07494
LIPF	child_BMI_16year_ALSPAC	Inverse variance weighted	7	-0.0565684	0.064137	-0.182277	0.0691401	0.377781	9.48801	18.3947	6	0.00531797	67.3819
LIPF	child_BMI_16year_ALSPAC	MR Egger	7	-0.750053	0.186896	-1.11637	-0.383737	0.010189	9.48801
LIPF	child_BMI_16year_ALSPAC	Weighted median	7	-0.0936328	0.0571264	-0.205601	0.018335	0.101204	9.48801
LIPF	child_BMI_17year_ALSPAC	Inverse variance weighted	7	-0.10385	0.0446083	-0.191283	-0.0164179	0.0199097	7.96677	6.93265	6	0.32712	13.453
LIPF	child_BMI_17year_ALSPAC	MR Egger	7	-0.00283252	0.159372	-0.315201	0.309536	0.986507	7.96677
LIPF	child_BMI_17year_ALSPAC	Weighted median	7	-0.0980862	0.0616841	-0.218987	0.0228145	0.111804	7.96677
LIPF	child_BMI_18year_ALSPAC	Inverse variance weighted	9	-0.0375886	0.0573109	-0.149918	0.0747408	0.511907	7.71747	25.484	8	0.00128646	68.6077
LIPF	child_BMI_18year_ALSPAC	MR Egger	9	-0.0450284	0.488923	-1.00332	0.91326	0.929201	7.71747
LIPF	child_BMI_18year_ALSPAC	Weighted median	9	-0.0830737	0.0549209	-0.190719	0.0245712	0.13038	7.71747
LMNB1	child_BMI_3year_ALSPAC	Inverse variance weighted	5	-0.0176191	0.039157	-0.0943669	0.0591287	0.652739	5.38114	8.40003	4	0.0779761	52.3811
LMNB1	child_BMI_3year_ALSPAC	MR Egger	5	-0.0904338	0.0836452	-0.254378	0.0735108	0.358786	5.38114
LMNB1	child_BMI_3year_ALSPAC	Weighted median	5	-0.0547816	0.0429783	-0.139019	0.0294558	0.202438	5.38114
LMNB1	child_BMI_5year_ALSPAC	Inverse variance weighted	6	-0.0186704	0.045143	-0.107151	0.0698099	0.679179	4.84757	7.24471	5	0.203068	30.9841
LMNB1	child_BMI_5year_ALSPAC	MR Egger	6	-0.0420162	0.179758	-0.394343	0.31031	0.826664	4.84757
LMNB1	child_BMI_5year_ALSPAC	Weighted median	6	-0.0602628	0.0570453	-0.172072	0.0515459	0.290784	4.84757
LMNB1	child_BMI_6year_ALSPAC	Inverse variance weighted	5	0.0614677	0.0537573	-0.0438966	0.166832	0.25286	5.31508	6.74334	4	0.150089	40.6822
LMNB1	child_BMI_6year_ALSPAC	MR Egger	5	0.106445	0.145075	-0.177903	0.390792	0.51626	5.31508
LMNB1	child_BMI_6year_ALSPAC	Weighted median	5	0.0711856	0.202581	-0.325873	0.468245	0.725293	5.31508
LMNB1	child_BMI_7year_ALSPAC	Inverse variance weighted	6	0.014731	0.0401678	-0.0639978	0.0934598	0.713815	7.03501	6.34699	5	0.273904	21.2225
LMNB1	child_BMI_7year_ALSPAC	MR Egger	6	0.107719	0.112851	-0.113469	0.328907	0.39387	7.03501
LMNB1	child_BMI_7year_ALSPAC	Weighted median	6	-0.0136674	0.0659377	-0.142905	0.115571	0.835793	7.03501
LMNB1	child_BMI_8year_ALSPAC	Inverse variance weighted	6	0.0726242	0.059803	-0.0445897	0.189838	0.224599	8.12531	6.11479	5	0.295209	18.231
LMNB1	child_BMI_8year_ALSPAC	MR Egger	6	-0.0588305	0.227113	-0.503972	0.38631	0.808391	8.12531
LMNB1	child_BMI_8year_ALSPAC	Weighted median	6	0.0372768	0.0754077	-0.110522	0.185076	0.621068	8.12531
LMNB1	child_BMI_10year_ALSPAC	Inverse variance weighted	11	0.0560858	0.0369052	-0.0162484	0.12842	0.12858	10.4682	9.02385	10	0.529841	0
LMNB1	child_BMI_10year_ALSPAC	MR Egger	11	0.0506569	0.120367	-0.185263	0.286576	0.683734	10.4682
LMNB1	child_BMI_10year_ALSPAC	Weighted median	11	0.0426138	0.0545067	-0.0642193	0.149447	0.434327	10.4682
LMNB1	child_BMI_12year_ALSPAC	Inverse variance weighted	10	0.0589826	0.0378109	-0.0151268	0.133092	0.118775	9.47495	8.9762	9	0.439474	0
LMNB1	child_BMI_12year_ALSPAC	MR Egger	10	0.0401843	0.10641	-0.16838	0.248748	0.715523	9.47495
LMNB1	child_BMI_12year_ALSPAC	Weighted median	10	0.0465767	0.0543454	-0.0599402	0.153094	0.391417	9.47495
LMNB1	child_BMI_14year_ALSPAC	Inverse variance weighted	8	0.0593112	0.0370067	-0.013222	0.131844	0.108998	10.6017	6.19916	7	0.516697	0
LMNB1	child_BMI_14year_ALSPAC	MR Egger	8	0.149302	0.150633	-0.14594	0.444544	0.35988	10.6017
LMNB1	child_BMI_14year_ALSPAC	Weighted median	8	0.0419724	0.0538782	-0.0636289	0.147574	0.435965	10.6017
LMNB1	child_BMI_15year_ALSPAC	Inverse variance weighted	8	0.0300976	0.045121	-0.0583395	0.118535	0.504745	9.07494	10.0206	7	0.187409	30.1439
LMNB1	child_BMI_15year_ALSPAC	MR Egger	8	0.122797	0.167021	-0.204563	0.450158	0.489933	9.07494
LMNB1	child_BMI_15year_ALSPAC	Weighted median	8	-0.0104403	0.0526642	-0.113662	0.0927816	0.842855	9.07494
LMNB1	child_BMI_16year_ALSPAC	Inverse variance weighted	7	0.0811509	0.0383276	0.00602875	0.156273	0.0342348	9.48801	6.20697	6	0.400409	3.33452
LMNB1	child_BMI_16year_ALSPAC	MR Egger	7	-0.0160392	0.209955	-0.427551	0.395473	0.942069	9.48801
LMNB1	child_BMI_16year_ALSPAC	Weighted median	7	0.131188	0.0518496	0.0295625	0.232813	0.0114011	9.48801
LMNB1	child_BMI_17year_ALSPAC	Inverse variance weighted	7	0.0439564	0.0471518	-0.0484612	0.136374	0.351218	7.96677	7.30712	6	0.293376	17.8883
LMNB1	child_BMI_17year_ALSPAC	MR Egger	7	0.0296514	0.175731	-0.314782	0.374085	0.872621	7.96677
LMNB1	child_BMI_17year_ALSPAC	Weighted median	7	0.0167058	0.061814	-0.10445	0.137861	0.786961	7.96677
LMNB1	child_BMI_18year_ALSPAC	Inverse variance weighted	9	0.0386234	0.0388514	-0.0375253	0.114772	0.320159	7.71747	11.0536	8	0.19868	27.6255
LMNB1	child_BMI_18year_ALSPAC	MR Egger	9	0.239505	0.322382	-0.392364	0.871374	0.481711	7.71747
LMNB1	child_BMI_18year_ALSPAC	Weighted median	9	0.0330042	0.0495546	-0.0641229	0.130131	0.505401	7.71747
LMNB2	child_BMI_3year_ALSPAC	Inverse variance weighted	5	-0.0178641	0.0313686	-0.0793466	0.0436184	0.569023	5.38114	5.75851	4	0.217924	30.5376
LMNB2	child_BMI_3year_ALSPAC	MR Egger	5	-0.0625151	0.0713733	-0.202407	0.0773765	0.445565	5.38114
LMNB2	child_BMI_3year_ALSPAC	Weighted median	5	-0.0263472	0.0412951	-0.107286	0.0545912	0.523459	5.38114
LMNB2	child_BMI_5year_ALSPAC	Inverse variance weighted	6	0.00525082	0.0526746	-0.0979914	0.108493	0.920595	4.84757	10.4983	5	0.0622854	52.3734
LMNB2	child_BMI_5year_ALSPAC	MR Egger	6	-0.0892144	0.204623	-0.490275	0.311846	0.685339	4.84757
LMNB2	child_BMI_5year_ALSPAC	Weighted median	6	0.0246474	0.0560047	-0.0851218	0.134417	0.659868	4.84757
LMNB2	child_BMI_6year_ALSPAC	Inverse variance weighted	5	0.0101287	0.0773383	-0.141454	0.161712	0.895802	5.31508	14.896	4	0.00492189	73.1471
LMNB2	child_BMI_6year_ALSPAC	MR Egger	5	-0.254994	0.129711	-0.509228	-0.000761094	0.144026	5.31508
LMNB2	child_BMI_6year_ALSPAC	Weighted median	5	-0.0452333	0.496673	-1.01871	0.928246	0.927435	5.31508
LMNB2	child_BMI_7year_ALSPAC	Inverse variance weighted	6	-0.0482597	0.0345195	-0.115918	0.0193986	0.162101	7.03501	4.18835	5	0.522629	0
LMNB2	child_BMI_7year_ALSPAC	MR Egger	6	-0.143306	0.0948261	-0.329165	0.0425531	0.205254	7.03501
LMNB2	child_BMI_7year_ALSPAC	Weighted median	6	-0.0541112	0.0716165	-0.194479	0.0862571	0.449908	7.03501
LMNB2	child_BMI_8year_ALSPAC	Inverse variance weighted	6	0.126696	0.0523854	0.0240202	0.229371	0.0155834	8.12531	4.74457	5	0.447841	0
LMNB2	child_BMI_8year_ALSPAC	MR Egger	6	-0.0447761	0.186009	-0.409355	0.319802	0.821607	8.12531
LMNB2	child_BMI_8year_ALSPAC	Weighted median	6	0.157338	0.0764916	0.00741486	0.307262	0.0396923	8.12531
LMNB2	child_BMI_10year_ALSPAC	Inverse variance weighted	11	0.0701399	0.0357513	6.74053e-05	0.140212	0.0497758	10.4682	9.53471	10	0.482217	0
LMNB2	child_BMI_10year_ALSPAC	MR Egger	11	0.0451238	0.11968	-0.189449	0.279696	0.714882	10.4682
LMNB2	child_BMI_10year_ALSPAC	Weighted median	11	0.0845048	0.0523596	-0.0181201	0.18713	0.106542	10.4682
LMNB2	child_BMI_12year_ALSPAC	Inverse variance weighted	10	0.0709297	0.036629	-0.000863058	0.142723	0.0528141	9.47495	7.5028	9	0.58492	0
LMNB2	child_BMI_12year_ALSPAC	MR Egger	10	0.0196873	0.0976496	-0.171706	0.211081	0.845252	9.47495
LMNB2	child_BMI_12year_ALSPAC	Weighted median	10	0.0560831	0.0525595	-0.0469335	0.1591	0.285953	9.47495
LMNB2	child_BMI_14year_ALSPAC	Inverse variance weighted	8	0.0803477	0.0358346	0.0101119	0.150583	0.0249495	10.6017	5.98465	7	0.541543	0
LMNB2	child_BMI_14year_ALSPAC	MR Egger	8	0.0491981	0.146064	-0.237088	0.335484	0.747718	10.6017
LMNB2	child_BMI_14year_ALSPAC	Weighted median	8	0.0913428	0.0488449	-0.00439329	0.187079	0.061476	10.6017
LMNB2	child_BMI_15year_ALSPAC	Inverse variance weighted	8	0.0723585	0.036497	0.000824466	0.143893	0.0474132	9.07494	6.67557	7	0.463422	0
LMNB2	child_BMI_15year_ALSPAC	MR Egger	8	0.0748225	0.135534	-0.190824	0.340469	0.600851	9.07494
LMNB2	child_BMI_15year_ALSPAC	Weighted median	8	0.0681214	0.0514596	-0.0327394	0.168982	0.185575	9.07494
LMNB2	child_BMI_16year_ALSPAC	Inverse variance weighted	7	0.0838276	0.0364944	0.0122987	0.155357	0.0216187	9.48801	4.43387	6	0.618177	0
LMNB2	child_BMI_16year_ALSPAC	MR Egger	7	0.128754	0.186195	-0.236189	0.493696	0.520041	9.48801
LMNB2	child_BMI_16year_ALSPAC	Weighted median	7	0.119311	0.052032	0.0173283	0.221294	0.0218462	9.48801
LMNB2	child_BMI_17year_ALSPAC	Inverse variance weighted	7	0.0557681	0.0413518	-0.0252814	0.136818	0.177457	7.96677	5.50716	6	0.480591	0
LMNB2	child_BMI_17year_ALSPAC	MR Egger	7	0.21001	0.1407	-0.065761	0.485781	0.195752	7.96677
LMNB2	child_BMI_17year_ALSPAC	Weighted median	7	0.0922356	0.0581752	-0.0217878	0.206259	0.112857	7.96677
LMNB2	child_BMI_18year_ALSPAC	Inverse variance weighted	9	0.0600178	0.0359388	-0.0104222	0.130458	0.0949189	7.71747	10.0965	8	0.258317	20.7647
LMNB2	child_BMI_18year_ALSPAC	MR Egger	9	0.232125	0.299481	-0.354857	0.819108	0.463659	7.71747
LMNB2	child_BMI_18year_ALSPAC	Weighted median	9	0.0877241	0.0474235	-0.00522588	0.180674	0.0643418	7.71747
LMOD1_OID30212	child_BMI_3year_ALSPAC	Inverse variance weighted	5	0.0358344	0.0247452	-0.0126663	0.084335	0.14758	5.38114	3.98617	4	0.407881	0
LMOD1_OID30212	child_BMI_3year_ALSPAC	MR Egger	5	-0.0141343	0.0525487	-0.11713	0.0888611	0.805387	5.38114
LMOD1_OID30212	child_BMI_3year_ALSPAC	Weighted median	5	0.0108595	0.0387191	-0.0650299	0.0867488	0.779118	5.38114
LMOD1_OID30212	child_BMI_5year_ALSPAC	Inverse variance weighted	6	0.0357122	0.0578983	-0.0777684	0.149193	0.53736	4.84757	14.2454	5	0.0141234	64.901
LMOD1_OID30212	child_BMI_5year_ALSPAC	MR Egger	6	0.128484	0.226477	-0.31541	0.572379	0.600822	4.84757
LMOD1_OID30212	child_BMI_5year_ALSPAC	Weighted median	6	0.0536862	0.057869	-0.059737	0.167109	0.353553	4.84757
LMOD1_OID30212	child_BMI_6year_ALSPAC	Inverse variance weighted	5	0.0586312	0.0567214	-0.0525428	0.169805	0.301291	5.31508	8.99342	4	0.0612641	55.5231
LMOD1_OID30212	child_BMI_6year_ALSPAC	MR Egger	5	0.0548455	0.155961	-0.250838	0.360529	0.748342	5.31508
LMOD1_OID30212	child_BMI_6year_ALSPAC	Weighted median	5	0.0721262	0.313049	-0.541449	0.685702	0.817781	5.31508
LMOD1_OID30212	child_BMI_7year_ALSPAC	Inverse variance weighted	6	0.00980369	0.0589702	-0.105778	0.125385	0.867962	7.03501	16.3615	5	0.00588427	69.4405
LMOD1_OID30212	child_BMI_7year_ALSPAC	MR Egger	6	-0.0333473	0.179609	-0.38538	0.318686	0.861741	7.03501
LMOD1_OID30212	child_BMI_7year_ALSPAC	Weighted median	6	0.0363526	0.127773	-0.214082	0.286787	0.77602	7.03501
LMOD1_OID30212	child_BMI_8year_ALSPAC	Inverse variance weighted	6	0.0038418	0.0725757	-0.138406	0.14609	0.957784	8.12531	10.7487	5	0.0565959	53.4829
LMOD1_OID30212	child_BMI_8year_ALSPAC	MR Egger	6	-0.0599549	0.285659	-0.619846	0.499936	0.844016	8.12531
LMOD1_OID30212	child_BMI_8year_ALSPAC	Weighted median	6	0.0258962	0.0737508	-0.118655	0.170448	0.72549	8.12531
LMOD1_OID30212	child_BMI_10year_ALSPAC	Inverse variance weighted	11	0.0430062	0.0407367	-0.0368378	0.12285	0.291101	10.4682	14.5265	10	0.150301	31.1604
LMOD1_OID30212	child_BMI_10year_ALSPAC	MR Egger	11	-0.0108788	0.138663	-0.282659	0.260901	0.939183	10.4682
LMOD1_OID30212	child_BMI_10year_ALSPAC	Weighted median	11	0.0760899	0.0500499	-0.0220079	0.174188	0.12844	10.4682
LMOD1_OID30212	child_BMI_12year_ALSPAC	Inverse variance weighted	10	0.0164508	0.0500749	-0.0816961	0.114598	0.742516	9.47495	18.8142	9	0.0268199	52.1638
LMOD1_OID30212	child_BMI_12year_ALSPAC	MR Egger	10	0.0616697	0.140349	-0.213414	0.336754	0.671997	9.47495
LMOD1_OID30212	child_BMI_12year_ALSPAC	Weighted median	10	0.0580592	0.0494248	-0.0388134	0.154932	0.240116	9.47495
LMOD1_OID30212	child_BMI_14year_ALSPAC	Inverse variance weighted	8	0.0234074	0.0443421	-0.0635032	0.110318	0.597582	10.6017	11.9724	7	0.101469	41.5324
LMOD1_OID30212	child_BMI_14year_ALSPAC	MR Egger	8	-0.00146197	0.194556	-0.382792	0.379869	0.994248	10.6017
LMOD1_OID30212	child_BMI_14year_ALSPAC	Weighted median	8	0.0420824	0.0493837	-0.0547096	0.138874	0.39413	10.6017
LMOD1_OID30212	child_BMI_15year_ALSPAC	Inverse variance weighted	8	-0.0129091	0.0516895	-0.114221	0.0884023	0.802785	9.07494	15.6706	7	0.0283019	55.3305
LMOD1_OID30212	child_BMI_15year_ALSPAC	MR Egger	8	-3.74497e-06	0.196059	-0.384279	0.384271	0.999985	9.07494
LMOD1_OID30212	child_BMI_15year_ALSPAC	Weighted median	8	0.0176106	0.0512276	-0.0827955	0.118017	0.731018	9.07494
LMOD1_OID30212	child_BMI_16year_ALSPAC	Inverse variance weighted	7	-0.0127952	0.0560712	-0.122695	0.0971043	0.819494	9.48801	15.8451	6	0.0146102	62.1333
LMOD1_OID30212	child_BMI_16year_ALSPAC	MR Egger	7	-0.161746	0.307194	-0.763848	0.440355	0.621034	9.48801
LMOD1_OID30212	child_BMI_16year_ALSPAC	Weighted median	7	0.0136946	0.0530908	-0.0903634	0.117753	0.796448	9.48801
LMOD1_OID30212	child_BMI_17year_ALSPAC	Inverse variance weighted	7	-0.0204804	0.0571699	-0.132533	0.0915726	0.720165	7.96677	12.7902	6	0.0464908	53.0892
LMOD1_OID30212	child_BMI_17year_ALSPAC	MR Egger	7	0.189057	0.189416	-0.182199	0.560312	0.364052	7.96677
LMOD1_OID30212	child_BMI_17year_ALSPAC	Weighted median	7	0.0106625	0.0586045	-0.104202	0.125527	0.85563	7.96677
LMOD1_OID30212	child_BMI_18year_ALSPAC	Inverse variance weighted	9	0.0370461	0.0388008	-0.0390035	0.113096	0.33969	7.71747	13.1323	8	0.107379	39.0813
LMOD1_OID30212	child_BMI_18year_ALSPAC	MR Egger	9	-0.274988	0.308689	-0.880019	0.330043	0.402602	7.71747
LMOD1_OID30212	child_BMI_18year_ALSPAC	Weighted median	9	0.0542838	0.0421752	-0.0283795	0.136947	0.198058	7.71747
LMOD1_OID30547	child_BMI_3year_ALSPAC	Inverse variance weighted	5	0.018718	0.0315382	-0.0430968	0.0805328	0.552844	5.38114	6.32909	4	0.175882	36.7998
LMOD1_OID30547	child_BMI_3year_ALSPAC	MR Egger	5	-0.0591163	0.0581566	-0.173103	0.0548706	0.384235	5.38114
LMOD1_OID30547	child_BMI_3year_ALSPAC	Weighted median	5	0.00894361	0.0402684	-0.0699824	0.0878696	0.824236	5.38114
LMOD1_OID30547	child_BMI_5year_ALSPAC	Inverse variance weighted	6	0.0108673	0.0470385	-0.0813281	0.103063	0.817291	4.84757	9.15585	5	0.103007	45.3901
LMOD1_OID30547	child_BMI_5year_ALSPAC	MR Egger	6	0.0665317	0.185945	-0.29792	0.430984	0.738572	4.84757
LMOD1_OID30547	child_BMI_5year_ALSPAC	Weighted median	6	-0.0157549	0.0547341	-0.123034	0.091524	0.773466	4.84757
LMOD1_OID30547	child_BMI_6year_ALSPAC	Inverse variance weighted	5	0.000728619	0.0518385	-0.100875	0.102332	0.988786	5.31508	7.29462	4	0.121114	45.1651
LMOD1_OID30547	child_BMI_6year_ALSPAC	MR Egger	5	-0.0151117	0.142219	-0.29386	0.263637	0.922085	5.31508
LMOD1_OID30547	child_BMI_6year_ALSPAC	Weighted median	5	0.0101311	0.539455	-1.0472	1.06746	0.985016	5.31508
LMOD1_OID30547	child_BMI_7year_ALSPAC	Inverse variance weighted	6	-0.0119551	0.0355147	-0.081564	0.0576538	0.736401	7.03501	5.76767	5	0.329486	13.3098
LMOD1_OID30547	child_BMI_7year_ALSPAC	MR Egger	6	-0.0838805	0.102039	-0.283876	0.116115	0.457226	7.03501
LMOD1_OID30547	child_BMI_7year_ALSPAC	Weighted median	6	-0.0119374	0.109969	-0.227477	0.203602	0.913557	7.03501
LMOD1_OID30547	child_BMI_8year_ALSPAC	Inverse variance weighted	6	0.00837595	0.0504047	-0.0904173	0.107169	0.86802	8.12531	5.0435	5	0.410595	0.862492
LMOD1_OID30547	child_BMI_8year_ALSPAC	MR Egger	6	-0.0473014	0.198138	-0.435651	0.341048	0.823047	8.12531
LMOD1_OID30547	child_BMI_8year_ALSPAC	Weighted median	6	-0.0099354	0.0703877	-0.147895	0.128024	0.887749	8.12531
LMOD1_OID30547	child_BMI_10year_ALSPAC	Inverse variance weighted	11	0.035143	0.0342538	-0.0319944	0.10228	0.304911	10.4682	6.85464	10	0.739093	0
LMOD1_OID30547	child_BMI_10year_ALSPAC	MR Egger	11	0.0343826	0.111701	-0.184552	0.253317	0.765232	10.4682
LMOD1_OID30547	child_BMI_10year_ALSPAC	Weighted median	11	0.034233	0.0476658	-0.059192	0.127658	0.472642	10.4682
LMOD1_OID30547	child_BMI_12year_ALSPAC	Inverse variance weighted	10	0.0135436	0.0355787	-0.0561906	0.0832779	0.703451	9.47495	9.24325	9	0.41513	2.63163
LMOD1_OID30547	child_BMI_12year_ALSPAC	MR Egger	10	0.0332775	0.100306	-0.163322	0.229877	0.748594	9.47495
LMOD1_OID30547	child_BMI_12year_ALSPAC	Weighted median	10	0.00577158	0.0466944	-0.0857494	0.0972926	0.901629	9.47495
LMOD1_OID30547	child_BMI_14year_ALSPAC	Inverse variance weighted	8	0.0197367	0.0343566	-0.0476023	0.0870756	0.565653	10.6017	5.44677	7	0.605612	0
LMOD1_OID30547	child_BMI_14year_ALSPAC	MR Egger	8	0.0212958	0.139918	-0.252943	0.295534	0.884016	10.6017
LMOD1_OID30547	child_BMI_14year_ALSPAC	Weighted median	8	-0.000150733	0.0481423	-0.0945097	0.0942082	0.997502	10.6017
LMOD1_OID30547	child_BMI_15year_ALSPAC	Inverse variance weighted	8	0.000658248	0.0390253	-0.0758314	0.0771479	0.986543	9.07494	8.70705	7	0.274378	19.6054
LMOD1_OID30547	child_BMI_15year_ALSPAC	MR Egger	8	0.0499043	0.146576	-0.237385	0.337193	0.745109	9.07494
LMOD1_OID30547	child_BMI_15year_ALSPAC	Weighted median	8	-0.0085456	0.0493023	-0.105178	0.0880869	0.862391	9.07494
LMOD1_OID30547	child_BMI_16year_ALSPAC	Inverse variance weighted	7	-0.00759197	0.0381404	-0.0823472	0.0671632	0.842221	9.48801	7.1422	6	0.307897	15.9922
LMOD1_OID30547	child_BMI_16year_ALSPAC	MR Egger	7	0.0347903	0.212996	-0.382681	0.452261	0.876649	9.48801
LMOD1_OID30547	child_BMI_16year_ALSPAC	Weighted median	7	-0.0108964	0.0485458	-0.106046	0.0842534	0.822402	9.48801
LMOD1_OID30547	child_BMI_17year_ALSPAC	Inverse variance weighted	7	-0.0116246	0.0396712	-0.0893802	0.066131	0.769504	7.96677	4.43704	6	0.617753	0
LMOD1_OID30547	child_BMI_17year_ALSPAC	MR Egger	7	0.109329	0.135095	-0.155457	0.374116	0.455127	7.96677
LMOD1_OID30547	child_BMI_17year_ALSPAC	Weighted median	7	-0.00876741	0.0537287	-0.114076	0.0965409	0.870377	7.96677
LMOD1_OID30547	child_BMI_18year_ALSPAC	Inverse variance weighted	9	0.0116546	0.030681	-0.0484801	0.0717893	0.704046	7.71747	5.73854	8	0.676493	0
LMOD1_OID30547	child_BMI_18year_ALSPAC	MR Egger	9	-0.318487	0.244589	-0.797881	0.160908	0.234078	7.71747
LMOD1_OID30547	child_BMI_18year_ALSPAC	Weighted median	9	-0.00709345	0.0415447	-0.0885211	0.0743342	0.864426	7.71747
LMOD1_OID31014	child_BMI_3year_ALSPAC	Inverse variance weighted	5	0.0230081	0.0244872	-0.0249868	0.071003	0.347424	5.38114	2.33656	4	0.674122	0
LMOD1_OID31014	child_BMI_3year_ALSPAC	MR Egger	5	-0.00837296	0.0519614	-0.110217	0.0934714	0.882225	5.38114
LMOD1_OID31014	child_BMI_3year_ALSPAC	Weighted median	5	0.0106027	0.0326361	-0.0533641	0.0745695	0.745274	5.38114
LMOD1_OID31014	child_BMI_5year_ALSPAC	Inverse variance weighted	6	0.0174798	0.0543254	-0.0889981	0.123958	0.747634	4.84757	12.79	5	0.0254287	60.9068
LMOD1_OID31014	child_BMI_5year_ALSPAC	MR Egger	6	0.122992	0.209913	-0.288438	0.534422	0.589397	4.84757
LMOD1_OID31014	child_BMI_5year_ALSPAC	Weighted median	6	0.0434886	0.0624456	-0.0789047	0.165882	0.486163	4.84757
LMOD1_OID31014	child_BMI_6year_ALSPAC	Inverse variance weighted	5	0.0138636	0.0483937	-0.0809882	0.108715	0.774515	5.31508	6.66776	4	0.154522	40.0098
LMOD1_OID31014	child_BMI_6year_ALSPAC	MR Egger	5	0.048501	0.131251	-0.208751	0.305753	0.736277	5.31508
LMOD1_OID31014	child_BMI_6year_ALSPAC	Weighted median	5	0.0352206	2.72923	-5.31408	5.38452	0.989704	5.31508
LMOD1_OID31014	child_BMI_7year_ALSPAC	Inverse variance weighted	6	-0.0215991	0.0393802	-0.0987842	0.055586	0.583364	7.03501	7.4307	5	0.190528	32.7116
LMOD1_OID31014	child_BMI_7year_ALSPAC	MR Egger	6	-0.0100341	0.120771	-0.246746	0.226678	0.937777	7.03501
LMOD1_OID31014	child_BMI_7year_ALSPAC	Weighted median	6	0.0298769	0.141797	-0.248045	0.307799	0.83312	7.03501
LMOD1_OID31014	child_BMI_8year_ALSPAC	Inverse variance weighted	6	-0.0170123	0.0569747	-0.128683	0.0946582	0.76525	8.12531	6.7537	5	0.239612	25.9665
LMOD1_OID31014	child_BMI_8year_ALSPAC	MR Egger	6	-0.0244273	0.225957	-0.467303	0.418448	0.919117	8.12531
LMOD1_OID31014	child_BMI_8year_ALSPAC	Weighted median	6	0.0386744	0.0688255	-0.0962237	0.173572	0.574171	8.12531
LMOD1_OID31014	child_BMI_10year_ALSPAC	Inverse variance weighted	11	0.0225948	0.0334612	-0.0429892	0.0881788	0.499515	10.4682	9.39976	10	0.494631	0
LMOD1_OID31014	child_BMI_10year_ALSPAC	MR Egger	11	0.0294914	0.111384	-0.188821	0.247804	0.797149	10.4682
LMOD1_OID31014	child_BMI_10year_ALSPAC	Weighted median	11	0.0459388	0.0464901	-0.0451818	0.137059	0.323083	10.4682
LMOD1_OID31014	child_BMI_12year_ALSPAC	Inverse variance weighted	10	-0.00554624	0.0420355	-0.0879359	0.0768434	0.89503	9.47495	13.5294	9	0.140076	33.4784
LMOD1_OID31014	child_BMI_12year_ALSPAC	MR Egger	10	0.0769872	0.114447	-0.147329	0.301303	0.520099	9.47495
LMOD1_OID31014	child_BMI_12year_ALSPAC	Weighted median	10	0.0353132	0.0479412	-0.0586515	0.129278	0.461369	9.47495
LMOD1_OID31014	child_BMI_14year_ALSPAC	Inverse variance weighted	8	0.00466248	0.0346287	-0.0632098	0.0725348	0.892895	10.6017	7.45138	7	0.383441	6.05763
LMOD1_OID31014	child_BMI_14year_ALSPAC	MR Egger	8	0.088511	0.148013	-0.201595	0.378617	0.57171	10.6017
LMOD1_OID31014	child_BMI_14year_ALSPAC	Weighted median	8	0.0349308	0.0451134	-0.0534916	0.123353	0.438761	10.6017
LMOD1_OID31014	child_BMI_15year_ALSPAC	Inverse variance weighted	8	-0.0326996	0.0469751	-0.124771	0.0593716	0.486363	9.07494	13.2095	7	0.0671648	47.008
LMOD1_OID31014	child_BMI_15year_ALSPAC	MR Egger	8	0.0863595	0.170753	-0.248316	0.421035	0.631066	9.07494
LMOD1_OID31014	child_BMI_15year_ALSPAC	Weighted median	8	0.0258835	0.0491203	-0.0703923	0.122159	0.598235	9.07494
LMOD1_OID31014	child_BMI_16year_ALSPAC	Inverse variance weighted	7	-0.0226015	0.0479975	-0.116677	0.0714736	0.637719	9.48801	11.8447	6	0.0655237	49.3446
LMOD1_OID31014	child_BMI_16year_ALSPAC	MR Egger	7	0.0793066	0.265166	-0.440419	0.599032	0.776909	9.48801
LMOD1_OID31014	child_BMI_16year_ALSPAC	Weighted median	7	0.0253638	0.050834	-0.0742708	0.124998	0.617812	9.48801
LMOD1_OID31014	child_BMI_17year_ALSPAC	Inverse variance weighted	7	-0.0103319	0.0413462	-0.0913704	0.0707066	0.802674	7.96677	6.82647	6	0.337194	12.1068
LMOD1_OID31014	child_BMI_17year_ALSPAC	MR Egger	7	0.127042	0.140245	-0.147838	0.401921	0.406545	7.96677
LMOD1_OID31014	child_BMI_17year_ALSPAC	Weighted median	7	0.0254833	0.055324	-0.0829517	0.133918	0.645072	7.96677
LMOD1_OID31014	child_BMI_18year_ALSPAC	Inverse variance weighted	9	0.00342599	0.0309855	-0.0573057	0.0641576	0.911959	7.71747	8.54415	8	0.382196	6.36868
LMOD1_OID31014	child_BMI_18year_ALSPAC	MR Egger	9	-0.128079	0.259236	-0.636182	0.380025	0.636387	7.71747
LMOD1_OID31014	child_BMI_18year_ALSPAC	Weighted median	9	0.0278463	0.0428005	-0.0560427	0.111735	0.5153	7.71747
LMOD1_OID31416	child_BMI_3year_ALSPAC	Inverse variance weighted	5	0.0264615	0.0246861	-0.0219232	0.0748462	0.283756	5.38114	0.991716	4	0.91105	0
LMOD1_OID31416	child_BMI_3year_ALSPAC	MR Egger	5	0.00519418	0.0523984	-0.0975067	0.107895	0.927289	5.38114
LMOD1_OID31416	child_BMI_3year_ALSPAC	Weighted median	5	0.0284335	0.032785	-0.035825	0.092692	0.385793	5.38114
LMOD1_OID31416	child_BMI_5year_ALSPAC	Inverse variance weighted	6	0.0175731	0.0401945	-0.0612082	0.0963543	0.661966	4.84757	6.8756	5	0.230057	27.2791
LMOD1_OID31416	child_BMI_5year_ALSPAC	MR Egger	6	0.182206	0.135788	-0.0839389	0.448352	0.250756	4.84757
LMOD1_OID31416	child_BMI_5year_ALSPAC	Weighted median	6	-0.00925507	0.0497074	-0.106681	0.0881713	0.852295	4.84757
LMOD1_OID31416	child_BMI_6year_ALSPAC	Inverse variance weighted	5	0.0126941	0.0545124	-0.0941501	0.119538	0.815865	5.31508	8.31365	4	0.0807415	51.8863
LMOD1_OID31416	child_BMI_6year_ALSPAC	MR Egger	5	0.0409905	0.148836	-0.250729	0.33271	0.800884	5.31508
LMOD1_OID31416	child_BMI_6year_ALSPAC	Weighted median	5	0.0343222	0.214489	-0.386077	0.454721	0.872866	5.31508
LMOD1_OID31416	child_BMI_7year_ALSPAC	Inverse variance weighted	6	-9.72435e-05	0.0325845	-0.0639628	0.0637684	0.997619	7.03501	4.39068	5	0.494642	0
LMOD1_OID31416	child_BMI_7year_ALSPAC	MR Egger	6	-0.00375904	0.0937431	-0.187495	0.179977	0.969936	7.03501
LMOD1_OID31416	child_BMI_7year_ALSPAC	Weighted median	6	0.00315602	0.082643	-0.158824	0.165136	0.969537	7.03501
LMOD1_OID31416	child_BMI_8year_ALSPAC	Inverse variance weighted	6	-0.0302147	0.0494536	-0.127144	0.0667144	0.541219	8.12531	2.09549	5	0.83578	0
LMOD1_OID31416	child_BMI_8year_ALSPAC	MR Egger	6	-0.0469262	0.175475	-0.390858	0.297006	0.802366	8.12531
LMOD1_OID31416	child_BMI_8year_ALSPAC	Weighted median	6	-0.010881	0.0637229	-0.135778	0.114016	0.864417	8.12531
LMOD1_OID31416	child_BMI_10year_ALSPAC	Inverse variance weighted	11	0.0113462	0.0337561	-0.0548157	0.0775081	0.736779	10.4682	4.13048	10	0.941269	0
LMOD1_OID31416	child_BMI_10year_ALSPAC	MR Egger	11	0.0614714	0.110011	-0.15415	0.277093	0.589945	10.4682
LMOD1_OID31416	child_BMI_10year_ALSPAC	Weighted median	11	0.0250504	0.0445465	-0.0622607	0.112362	0.573882	10.4682
LMOD1_OID31416	child_BMI_12year_ALSPAC	Inverse variance weighted	10	-0.0113774	0.0345879	-0.0791697	0.0564149	0.7422	9.47495	7.36083	9	0.599607	0
LMOD1_OID31416	child_BMI_12year_ALSPAC	MR Egger	10	0.0679419	0.0921111	-0.112596	0.24848	0.481824	9.47495
LMOD1_OID31416	child_BMI_12year_ALSPAC	Weighted median	10	0.00968146	0.0477454	-0.0838995	0.103262	0.839313	9.47495
LMOD1_OID31416	child_BMI_14year_ALSPAC	Inverse variance weighted	8	0.0016833	0.0338541	-0.0646707	0.0680373	0.960344	10.6017	3.75469	7	0.807558	0
LMOD1_OID31416	child_BMI_14year_ALSPAC	MR Egger	8	0.116332	0.137795	-0.153746	0.38641	0.430902	10.6017
LMOD1_OID31416	child_BMI_14year_ALSPAC	Weighted median	8	0.00943838	0.0437078	-0.0762289	0.0951057	0.829032	10.6017
LMOD1_OID31416	child_BMI_15year_ALSPAC	Inverse variance weighted	8	-0.0217271	0.0344848	-0.0893174	0.0458631	0.528663	9.07494	4.27478	7	0.74764	0
LMOD1_OID31416	child_BMI_15year_ALSPAC	MR Egger	8	0.06105	0.12104	-0.176189	0.298289	0.631979	9.07494
LMOD1_OID31416	child_BMI_15year_ALSPAC	Weighted median	8	0.00835367	0.0443166	-0.0785068	0.0952142	0.850485	9.07494
LMOD1_OID31416	child_BMI_16year_ALSPAC	Inverse variance weighted	7	-0.0131454	0.0344577	-0.0806826	0.0543918	0.702837	9.48801	5.3254	6	0.502806	0
LMOD1_OID31416	child_BMI_16year_ALSPAC	MR Egger	7	-0.0146025	0.181901	-0.371129	0.341924	0.939131	9.48801
LMOD1_OID31416	child_BMI_16year_ALSPAC	Weighted median	7	0.00967137	0.0462701	-0.0810179	0.100361	0.834433	9.48801
LMOD1_OID31416	child_BMI_17year_ALSPAC	Inverse variance weighted	7	-0.0212191	0.0390898	-0.0978351	0.0553969	0.587247	7.96677	2.93508	6	0.81695	0
LMOD1_OID31416	child_BMI_17year_ALSPAC	MR Egger	7	0.0889609	0.133096	-0.171907	0.349829	0.533492	7.96677
LMOD1_OID31416	child_BMI_17year_ALSPAC	Weighted median	7	0.00763072	0.0520241	-0.0943366	0.109598	0.883387	7.96677
LMOD1_OID31416	child_BMI_18year_ALSPAC	Inverse variance weighted	9	0.00632494	0.0302352	-0.052936	0.0655858	0.834299	7.71747	3.25762	8	0.917166	0
LMOD1_OID31416	child_BMI_18year_ALSPAC	MR Egger	9	-0.0248993	0.241041	-0.49734	0.447541	0.920623	7.71747
LMOD1_OID31416	child_BMI_18year_ALSPAC	Weighted median	9	0.0262448	0.0395273	-0.0512287	0.103718	0.506712	7.71747
LMOD2	child_BMI_3year_ALSPAC	Inverse variance weighted	5	-0.00789564	0.0279055	-0.0625904	0.0467991	0.777221	5.38114	2.79488	4	0.592718	0
LMOD2	child_BMI_3year_ALSPAC	MR Egger	5	-0.0472878	0.059505	-0.163918	0.069342	0.484858	5.38114
LMOD2	child_BMI_3year_ALSPAC	Weighted median	5	0.0119214	0.0394916	-0.0654821	0.0893249	0.762749	5.38114
LMOD2	child_BMI_5year_ALSPAC	Inverse variance weighted	6	0.0141682	0.0387715	-0.061824	0.0901605	0.714792	4.84757	2.33381	5	0.801288	0
LMOD2	child_BMI_5year_ALSPAC	MR Egger	6	0.0286749	0.138443	-0.242674	0.300024	0.846031	4.84757
LMOD2	child_BMI_5year_ALSPAC	Weighted median	6	-0.0079605	0.0539582	-0.113718	0.0977975	0.882713	4.84757
LMOD2	child_BMI_6year_ALSPAC	Inverse variance weighted	5	0.0689618	0.0623515	-0.0532471	0.191171	0.268719	5.31508	8.49189	4	0.0751335	52.8962
LMOD2	child_BMI_6year_ALSPAC	MR Egger	5	-0.177334	0.10195	-0.377155	0.0224875	0.180341	5.31508
LMOD2	child_BMI_6year_ALSPAC	Weighted median	5	0.00442072	1.67338	-3.27541	3.28425	0.997892	5.31508
LMOD2	child_BMI_7year_ALSPAC	Inverse variance weighted	6	0.00921883	0.0368647	-0.0630359	0.0814736	0.802531	7.03501	5.00606	5	0.415141	0.121098
LMOD2	child_BMI_7year_ALSPAC	MR Egger	6	-0.0879327	0.101237	-0.286357	0.110492	0.434084	7.03501
LMOD2	child_BMI_7year_ALSPAC	Weighted median	6	-0.0132006	0.0944122	-0.198249	0.171847	0.888803	7.03501
LMOD2	child_BMI_8year_ALSPAC	Inverse variance weighted	6	0.0584736	0.0559013	-0.051093	0.16804	0.295554	8.12531	2.8087	5	0.72945	0
LMOD2	child_BMI_8year_ALSPAC	MR Egger	6	0.136924	0.198404	-0.251949	0.525796	0.52807	8.12531
LMOD2	child_BMI_8year_ALSPAC	Weighted median	6	0.0782516	0.0736734	-0.0661482	0.222651	0.288171	8.12531
LMOD2	child_BMI_10year_ALSPAC	Inverse variance weighted	11	0.0269594	0.0381416	-0.0477982	0.101717	0.479677	10.4682	5.96978	10	0.817796	0
LMOD2	child_BMI_10year_ALSPAC	MR Egger	11	0.0488178	0.124288	-0.194787	0.292422	0.703623	10.4682
LMOD2	child_BMI_10year_ALSPAC	Weighted median	11	0.0302697	0.0506361	-0.0689771	0.129517	0.54998	10.4682
LMOD2	child_BMI_12year_ALSPAC	Inverse variance weighted	10	0.0297066	0.0390806	-0.0468914	0.106305	0.447174	9.47495	4.83275	9	0.848637	0
LMOD2	child_BMI_12year_ALSPAC	MR Egger	10	0.0731799	0.104098	-0.130853	0.277213	0.502004	9.47495
LMOD2	child_BMI_12year_ALSPAC	Weighted median	10	0.0518061	0.0506289	-0.0474265	0.151039	0.306189	9.47495
LMOD2	child_BMI_14year_ALSPAC	Inverse variance weighted	8	0.0305303	0.0382426	-0.0444253	0.105486	0.424678	10.6017	3.79413	7	0.803161	0
LMOD2	child_BMI_14year_ALSPAC	MR Egger	8	0.111306	0.155796	-0.194053	0.416666	0.501793	10.6017
LMOD2	child_BMI_14year_ALSPAC	Weighted median	8	0.0258564	0.0507878	-0.0736877	0.1254	0.610678	10.6017
LMOD2	child_BMI_15year_ALSPAC	Inverse variance weighted	8	0.0280661	0.0389744	-0.0483238	0.104456	0.471454	9.07494	3.78444	7	0.804244	0
LMOD2	child_BMI_15year_ALSPAC	MR Egger	8	0.145289	0.137425	-0.124065	0.414643	0.331107	9.07494
LMOD2	child_BMI_15year_ALSPAC	Weighted median	8	0.0116845	0.0535952	-0.093362	0.116731	0.827418	9.07494
LMOD2	child_BMI_16year_ALSPAC	Inverse variance weighted	7	0.0389236	0.0471408	-0.0534722	0.13132	0.40898	9.48801	8.78908	6	0.185792	31.7334
LMOD2	child_BMI_16year_ALSPAC	MR Egger	7	-0.312916	0.209032	-0.722619	0.0967874	0.194659	9.48801
LMOD2	child_BMI_16year_ALSPAC	Weighted median	7	0.0142383	0.053036	-0.0897122	0.118189	0.788342	9.48801
LMOD2	child_BMI_17year_ALSPAC	Inverse variance weighted	7	-0.00380503	0.0509217	-0.103612	0.0960016	0.940435	7.96677	7.98727	6	0.239037	24.8805
LMOD2	child_BMI_17year_ALSPAC	MR Egger	7	0.243602	0.150391	-0.0511645	0.538367	0.166203	7.96677
LMOD2	child_BMI_17year_ALSPAC	Weighted median	7	0.0045409	0.0616929	-0.116377	0.125459	0.941325	7.96677
LMOD2	child_BMI_18year_ALSPAC	Inverse variance weighted	9	0.049167	0.0356857	-0.020777	0.119111	0.168272	7.71747	8.73621	8	0.365035	8.42715
LMOD2	child_BMI_18year_ALSPAC	MR Egger	9	0.34461	0.282938	-0.209948	0.899169	0.262691	7.71747
LMOD2	child_BMI_18year_ALSPAC	Weighted median	9	0.0300664	0.0476246	-0.0632779	0.123411	0.527831	7.71747
LONP1	child_BMI_3year_ALSPAC	Inverse variance weighted	5	-0.0156366	0.0273449	-0.0692326	0.0379593	0.567437	5.38114	2.4199	4	0.659033	0
LONP1	child_BMI_3year_ALSPAC	MR Egger	5	0.00192927	0.0582427	-0.112227	0.116085	0.975656	5.38114
LONP1	child_BMI_3year_ALSPAC	Weighted median	5	-0.00655212	0.0369346	-0.078944	0.0658397	0.859196	5.38114
LONP1	child_BMI_5year_ALSPAC	Inverse variance weighted	6	-0.0186553	0.0495457	-0.115765	0.0784542	0.706525	4.84757	8.48586	5	0.131414	41.0784
LONP1	child_BMI_5year_ALSPAC	MR Egger	6	-0.0728291	0.196119	-0.457223	0.311564	0.729209	4.84757
LONP1	child_BMI_5year_ALSPAC	Weighted median	6	0.00962305	0.0592923	-0.10659	0.125836	0.871071	4.84757
LONP1	child_BMI_6year_ALSPAC	Inverse variance weighted	5	0.00661691	0.0608121	-0.112575	0.125809	0.913354	5.31508	8.42226	4	0.077279	52.5068
LONP1	child_BMI_6year_ALSPAC	MR Egger	5	-0.194823	0.107554	-0.405629	0.015984	0.167758	5.31508
LONP1	child_BMI_6year_ALSPAC	Weighted median	5	-0.00448762	0.511672	-1.00736	0.998389	0.993002	5.31508
LONP1	child_BMI_7year_ALSPAC	Inverse variance weighted	6	0.00754813	0.0398378	-0.0705339	0.0856302	0.849723	7.03501	6.09259	5	0.297314	17.933
LONP1	child_BMI_7year_ALSPAC	MR Egger	6	-0.113577	0.103665	-0.316761	0.0896078	0.33479	7.03501
LONP1	child_BMI_7year_ALSPAC	Weighted median	6	-0.00849727	0.0774594	-0.160318	0.143323	0.912648	7.03501
LONP1	child_BMI_8year_ALSPAC	Inverse variance weighted	6	-0.00502238	0.0663836	-0.135134	0.125089	0.939692	8.12531	7.3403	5	0.196537	31.8829
LONP1	child_BMI_8year_ALSPAC	MR Egger	6	-0.182086	0.246791	-0.665797	0.301625	0.501571	8.12531
LONP1	child_BMI_8year_ALSPAC	Weighted median	6	0.0523734	0.0813239	-0.107022	0.211768	0.519569	8.12531
LONP1	child_BMI_10year_ALSPAC	Inverse variance weighted	11	-0.0228855	0.0453851	-0.11184	0.0660693	0.614085	10.4682	14.7271	10	0.142331	32.0982
LONP1	child_BMI_10year_ALSPAC	MR Egger	11	0.0942581	0.15058	-0.200878	0.389395	0.546881	10.4682
LONP1	child_BMI_10year_ALSPAC	Weighted median	11	0.0345272	0.0553653	-0.0739888	0.143043	0.532873	10.4682
LONP1	child_BMI_12year_ALSPAC	Inverse variance weighted	10	0.0133972	0.0448246	-0.0744591	0.101253	0.765031	9.47495	12.3133	9	0.196219	26.9081
LONP1	child_BMI_12year_ALSPAC	MR Egger	10	-0.080743	0.121595	-0.319069	0.157583	0.525341	9.47495
LONP1	child_BMI_12year_ALSPAC	Weighted median	10	0.0341879	0.0555866	-0.0747619	0.143138	0.538529	9.47495
LONP1	child_BMI_14year_ALSPAC	Inverse variance weighted	8	0.00928692	0.0387979	-0.066757	0.0853308	0.810821	10.6017	7.49704	7	0.379022	6.62986
LONP1	child_BMI_14year_ALSPAC	MR Egger	8	-0.01258	0.170584	-0.346925	0.321765	0.943609	10.6017
LONP1	child_BMI_14year_ALSPAC	Weighted median	8	0.032842	0.0498674	-0.064898	0.130582	0.510161	10.6017
LONP1	child_BMI_15year_ALSPAC	Inverse variance weighted	8	0.0240669	0.0381803	-0.0507664	0.0989002	0.528466	9.07494	4.74925	7	0.690532	0
LONP1	child_BMI_15year_ALSPAC	MR Egger	8	0.218468	0.134463	-0.0450783	0.482015	0.155341	9.07494
LONP1	child_BMI_15year_ALSPAC	Weighted median	8	0.0326269	0.0497893	-0.0649602	0.130214	0.512276	9.07494
LONP1	child_BMI_16year_ALSPAC	Inverse variance weighted	7	0.0108347	0.0587424	-0.1043	0.12597	0.853665	9.48801	14.208	6	0.0273972	57.7702
LONP1	child_BMI_16year_ALSPAC	MR Egger	7	0.166504	0.320714	-0.462094	0.795103	0.625797	9.48801
LONP1	child_BMI_16year_ALSPAC	Weighted median	7	0.0334955	0.0580154	-0.0802148	0.147206	0.5637	9.48801
LONP1	child_BMI_17year_ALSPAC	Inverse variance weighted	7	0.00405575	0.0507931	-0.0954988	0.10361	0.936358	7.96677	8.27177	6	0.218861	27.4641
LONP1	child_BMI_17year_ALSPAC	MR Egger	7	-0.0385936	0.188267	-0.407597	0.33041	0.845661	7.96677
LONP1	child_BMI_17year_ALSPAC	Weighted median	7	0.031266	0.0591248	-0.0846186	0.147151	0.596935	7.96677
LONP1	child_BMI_18year_ALSPAC	Inverse variance weighted	9	-0.0167376	0.038322	-0.0918488	0.0583735	0.662283	7.71747	10.4931	8	0.232108	23.7593
LONP1	child_BMI_18year_ALSPAC	MR Egger	9	0.234924	0.31268	-0.377929	0.847777	0.476952	7.71747
LONP1	child_BMI_18year_ALSPAC	Weighted median	9	0.00580176	0.0481045	-0.0884831	0.100087	0.904002	7.71747
LPA	child_BMI_3year_ALSPAC	Inverse variance weighted	5	-0.0115355	0.0214737	-0.0536239	0.030553	0.591136	5.38114	1.60209	4	0.808417	0
LPA	child_BMI_3year_ALSPAC	MR Egger	5	-0.05107	0.045756	-0.140752	0.0386118	0.34571	5.38114
LPA	child_BMI_3year_ALSPAC	Weighted median	5	-0.00659179	0.0287167	-0.0628765	0.0496929	0.818445	5.38114
LPA	child_BMI_5year_ALSPAC	Inverse variance weighted	6	-0.0304061	0.0484587	-0.125385	0.064573	0.530355	4.84757	13.2324	5	0.0212954	62.214
LPA	child_BMI_5year_ALSPAC	MR Egger	6	-0.189037	0.175216	-0.53246	0.154386	0.341355	4.84757
LPA	child_BMI_5year_ALSPAC	Weighted median	6	0.00972521	0.0446425	-0.0777741	0.0972245	0.827549	4.84757
LPA	child_BMI_6year_ALSPAC	Inverse variance weighted	5	0.0697822	0.0577638	-0.0434349	0.182999	0.227024	5.31508	12.3676	4	0.014817	67.6575
LPA	child_BMI_6year_ALSPAC	MR Egger	5	-0.0601309	0.135716	-0.326134	0.205872	0.687721	5.31508
LPA	child_BMI_6year_ALSPAC	Weighted median	5	0.0265457	1.1683	-2.26332	2.31641	0.981872	5.31508
LPA	child_BMI_7year_ALSPAC	Inverse variance weighted	6	0.0130593	0.0397715	-0.0648928	0.0910114	0.742641	7.03501	9.88681	5	0.0785066	49.4276
LPA	child_BMI_7year_ALSPAC	MR Egger	6	0.126427	0.105922	-0.0811816	0.334035	0.298593	7.03501
LPA	child_BMI_7year_ALSPAC	Weighted median	6	0.0315418	24.207	-47.4141	47.4772	0.99896	7.03501
LPA	child_BMI_8year_ALSPAC	Inverse variance weighted	6	-0.00569952	0.0482112	-0.100193	0.0887944	0.905893	8.12531	6.30591	5	0.27758	20.7093
LPA	child_BMI_8year_ALSPAC	MR Egger	6	-0.113391	0.183169	-0.472403	0.245621	0.569398	8.12531
LPA	child_BMI_8year_ALSPAC	Weighted median	6	0.063552	0.0620457	-0.0580575	0.185161	0.305704	8.12531
LPA	child_BMI_10year_ALSPAC	Inverse variance weighted	11	-0.0202013	0.0305093	-0.0799996	0.039597	0.507884	10.4682	10.6258	10	0.3874	5.88988
LPA	child_BMI_10year_ALSPAC	MR Egger	11	0.000938554	0.105816	-0.206461	0.208338	0.993117	10.4682
LPA	child_BMI_10year_ALSPAC	Weighted median	11	0.0102427	0.0422252	-0.0725187	0.0930041	0.808336	10.4682
LPA	child_BMI_12year_ALSPAC	Inverse variance weighted	10	-0.00812806	0.0490878	-0.10434	0.0880841	0.868486	9.47495	24.0481	9	0.00422584	62.5751
LPA	child_BMI_12year_ALSPAC	MR Egger	10	-0.111182	0.133178	-0.372211	0.149847	0.428035	9.47495
LPA	child_BMI_12year_ALSPAC	Weighted median	10	-0.00364903	0.0467017	-0.0951844	0.0878863	0.937721	9.47495
LPA	child_BMI_14year_ALSPAC	Inverse variance weighted	8	-0.0289127	0.0352974	-0.0980957	0.0402703	0.41272	10.6017	10.1108	7	0.182379	30.7673
LPA	child_BMI_14year_ALSPAC	MR Egger	8	-0.0847718	0.153617	-0.38586	0.216317	0.600991	10.6017
LPA	child_BMI_14year_ALSPAC	Weighted median	8	0.0239777	0.0441523	-0.0625609	0.110516	0.587084	10.6017
LPA	child_BMI_15year_ALSPAC	Inverse variance weighted	8	-0.0146636	0.0382687	-0.0896703	0.060343	0.701589	9.07494	11.4515	7	0.120102	38.8726
LPA	child_BMI_15year_ALSPAC	MR Egger	8	-0.0239557	0.145748	-0.309622	0.26171	0.874842	9.07494
LPA	child_BMI_15year_ALSPAC	Weighted median	8	0.0359281	0.046985	-0.0561624	0.128019	0.444466	9.07494
LPA	child_BMI_16year_ALSPAC	Inverse variance weighted	7	0.0242552	0.053512	-0.0806283	0.129139	0.650357	9.48801	18.371	6	0.00536887	67.3399
LPA	child_BMI_16year_ALSPAC	MR Egger	7	-0.161815	0.282295	-0.715114	0.391484	0.591318	9.48801
LPA	child_BMI_16year_ALSPAC	Weighted median	7	0.043962	0.0453013	-0.0448285	0.132753	0.331829	9.48801
LPA	child_BMI_17year_ALSPAC	Inverse variance weighted	7	-0.0497082	0.0408214	-0.129718	0.0303017	0.223338	7.96677	8.69777	6	0.191302	31.0168
LPA	child_BMI_17year_ALSPAC	MR Egger	7	-0.0367934	0.152103	-0.334916	0.261329	0.818468	7.96677
LPA	child_BMI_17year_ALSPAC	Weighted median	7	-0.060626	0.0496766	-0.157992	0.0367401	0.222308	7.96677
LPA	child_BMI_18year_ALSPAC	Inverse variance weighted	9	-0.02381	0.0299009	-0.0824158	0.0347957	0.425858	7.71747	9.98578	8	0.266025	19.8861
LPA	child_BMI_18year_ALSPAC	MR Egger	9	-0.193957	0.24131	-0.666923	0.27901	0.447962	7.71747
LPA	child_BMI_18year_ALSPAC	Weighted median	9	0.00948427	0.0411299	-0.0711303	0.0900988	0.817631	7.71747
LPCAT2	child_BMI_3year_ALSPAC	Inverse variance weighted	5	-0.0242346	0.0271581	-0.0774646	0.0289953	0.372204	5.38114	1.11038	4	0.892622	0
LPCAT2	child_BMI_3year_ALSPAC	MR Egger	5	-0.0421578	0.0578729	-0.155589	0.0712731	0.519048	5.38114
LPCAT2	child_BMI_3year_ALSPAC	Weighted median	5	-0.0198881	0.0359617	-0.0903731	0.0505968	0.580238	5.38114
LPCAT2	child_BMI_5year_ALSPAC	Inverse variance weighted	6	-0.0141646	0.0385954	-0.0898116	0.0614824	0.713617	4.84757	5.23181	5	0.38825	4.43072
LPCAT2	child_BMI_5year_ALSPAC	MR Egger	6	-0.2214	0.13485	-0.485706	0.0429051	0.17597	4.84757
LPCAT2	child_BMI_5year_ALSPAC	Weighted median	6	-0.0384451	0.0579503	-0.152028	0.0751375	0.507065	4.84757
LPCAT2	child_BMI_6year_ALSPAC	Inverse variance weighted	5	-0.0100052	0.0415813	-0.0915046	0.0714942	0.809852	5.31508	2.03453	4	0.729407	0
LPCAT2	child_BMI_6year_ALSPAC	MR Egger	5	0.0329524	0.0990559	-0.161197	0.227102	0.761278	5.31508
LPCAT2	child_BMI_6year_ALSPAC	Weighted median	5	-0.00683355	0.156878	-0.314314	0.300647	0.965255	5.31508
LPCAT2	child_BMI_7year_ALSPAC	Inverse variance weighted	6	-0.0136829	0.0358008	-0.0838525	0.0564867	0.702316	7.03501	2.4667	5	0.781502	0
LPCAT2	child_BMI_7year_ALSPAC	MR Egger	6	0.0381517	0.0983695	-0.154652	0.230956	0.717889	7.03501
LPCAT2	child_BMI_7year_ALSPAC	Weighted median	6	0.00434897	0.0841932	-0.16067	0.169368	0.958804	7.03501
LPCAT2	child_BMI_8year_ALSPAC	Inverse variance weighted	6	0.0570173	0.0543722	-0.0495522	0.163587	0.29434	8.12531	3.35624	5	0.645244	0
LPCAT2	child_BMI_8year_ALSPAC	MR Egger	6	0.165785	0.19319	-0.212867	0.544437	0.43919	8.12531
LPCAT2	child_BMI_8year_ALSPAC	Weighted median	6	0.0569916	0.075108	-0.0902202	0.204203	0.447975	8.12531
LPCAT2	child_BMI_10year_ALSPAC	Inverse variance weighted	11	-0.0018559	0.0371116	-0.0745945	0.0708828	0.960116	10.4682	7.7689	10	0.651399	0
LPCAT2	child_BMI_10year_ALSPAC	MR Egger	11	-0.073303	0.12104	-0.310542	0.163936	0.559736	10.4682
LPCAT2	child_BMI_10year_ALSPAC	Weighted median	11	-0.00292841	0.050169	-0.10126	0.0954028	0.953453	10.4682
LPCAT2	child_BMI_12year_ALSPAC	Inverse variance weighted	10	0.0174435	0.0380353	-0.0571057	0.0919927	0.646512	9.47495	6.56237	9	0.682578	0
LPCAT2	child_BMI_12year_ALSPAC	MR Egger	10	0.00283615	0.101418	-0.195944	0.201616	0.978375	9.47495
LPCAT2	child_BMI_12year_ALSPAC	Weighted median	10	0.0452486	0.0530968	-0.0588211	0.149318	0.394108	9.47495
LPCAT2	child_BMI_14year_ALSPAC	Inverse variance weighted	8	0.00971825	0.0371942	-0.0631823	0.0826188	0.793873	10.6017	6.00752	7	0.538872	0
LPCAT2	child_BMI_14year_ALSPAC	MR Egger	8	-0.0677154	0.151617	-0.364885	0.229454	0.670816	10.6017
LPCAT2	child_BMI_14year_ALSPAC	Weighted median	8	0.0113441	0.0488409	-0.0843841	0.107072	0.816331	10.6017
LPCAT2	child_BMI_15year_ALSPAC	Inverse variance weighted	8	-0.00967483	0.0475464	-0.102866	0.083516	0.838758	9.07494	11.0267	7	0.13746	36.5175
LPCAT2	child_BMI_15year_ALSPAC	MR Egger	8	0.220625	0.152128	-0.0775464	0.518797	0.197174	9.07494
LPCAT2	child_BMI_15year_ALSPAC	Weighted median	8	0.037399	0.0510608	-0.0626801	0.137478	0.463899	9.07494
LPCAT2	child_BMI_16year_ALSPAC	Inverse variance weighted	7	0.0146956	0.0378774	-0.0595442	0.0889354	0.698033	9.48801	2.10268	6	0.910017	0
LPCAT2	child_BMI_16year_ALSPAC	MR Egger	7	0.0790587	0.193265	-0.29974	0.457857	0.699422	9.48801
LPCAT2	child_BMI_16year_ALSPAC	Weighted median	7	0.0359002	0.0471232	-0.0564614	0.128262	0.446158	9.48801
LPCAT2	child_BMI_17year_ALSPAC	Inverse variance weighted	7	0.0282121	0.0429423	-0.0559548	0.112379	0.511196	7.96677	3.85782	6	0.69591	0
LPCAT2	child_BMI_17year_ALSPAC	MR Egger	7	0.040333	0.146174	-0.246168	0.326834	0.793646	7.96677
LPCAT2	child_BMI_17year_ALSPAC	Weighted median	7	0.0437908	0.0557297	-0.0654395	0.153021	0.432002	7.96677
LPCAT2	child_BMI_18year_ALSPAC	Inverse variance weighted	9	0.00518786	0.0331987	-0.0598817	0.0702574	0.875823	7.71747	3.96935	8	0.859878	0
LPCAT2	child_BMI_18year_ALSPAC	MR Egger	9	0.104357	0.265101	-0.41524	0.623954	0.705554	7.71747
LPCAT2	child_BMI_18year_ALSPAC	Weighted median	9	-0.000382905	0.0447121	-0.0880187	0.0872529	0.993167	7.71747
LPL	child_BMI_3year_ALSPAC	Inverse variance weighted	5	-0.0185727	0.0226441	-0.0629552	0.0258098	0.412103	5.38114	3.22381	4	0.521095	0
LPL	child_BMI_3year_ALSPAC	MR Egger	5	-0.046669	0.0482116	-0.141164	0.0478257	0.404445	5.38114
LPL	child_BMI_3year_ALSPAC	Weighted median	5	-0.0277432	0.0358582	-0.0980253	0.0425389	0.439113	5.38114
LPL	child_BMI_5year_ALSPAC	Inverse variance weighted	6	0.0825493	0.0320135	0.0198029	0.145296	0.00992076	4.84757	5.16808	5	0.395714	3.25226
LPL	child_BMI_5year_ALSPAC	MR Egger	6	0.181877	0.116944	-0.0473337	0.411087	0.194865	4.84757
LPL	child_BMI_5year_ALSPAC	Weighted median	6	0.0562447	0.0508881	-0.0434961	0.155985	0.269047	4.84757
LPL	child_BMI_6year_ALSPAC	Inverse variance weighted	5	-0.0287512	0.0812049	-0.187913	0.13041	0.723296	5.31508	21.9051	4	0.000209333	81.7394
LPL	child_BMI_6year_ALSPAC	MR Egger	5	0.146167	0.193677	-0.233439	0.525773	0.50527	5.31508
LPL	child_BMI_6year_ALSPAC	Weighted median	5	0.0373174	0.567894	-1.07576	1.15039	0.947607	5.31508
LPL	child_BMI_7year_ALSPAC	Inverse variance weighted	6	0.00187393	0.053182	-0.102363	0.106111	0.971891	7.03501	15.8386	5	0.00732025	68.4316
LPL	child_BMI_7year_ALSPAC	MR Egger	6	0.127799	0.148688	-0.163629	0.419228	0.438519	7.03501
LPL	child_BMI_7year_ALSPAC	Weighted median	6	0.0410034	0.0970192	-0.149154	0.231161	0.672564	7.03501
LPL	child_BMI_8year_ALSPAC	Inverse variance weighted	6	0.119277	0.0524582	0.016459	0.222095	0.0229808	8.12531	6.688	5	0.244898	25.2392
LPL	child_BMI_8year_ALSPAC	MR Egger	6	0.135524	0.208001	-0.272157	0.543205	0.550227	8.12531
LPL	child_BMI_8year_ALSPAC	Weighted median	6	0.0869948	0.0669032	-0.0441356	0.218125	0.193496	8.12531
LPL	child_BMI_10year_ALSPAC	Inverse variance weighted	11	0.0686053	0.037262	-0.00442825	0.141639	0.0655982	10.4682	14.4871	10	0.15191	30.973
LPL	child_BMI_10year_ALSPAC	MR Egger	11	0.0190945	0.12687	-0.229572	0.267761	0.883686	10.4682
LPL	child_BMI_10year_ALSPAC	Weighted median	11	0.0632976	0.0447176	-0.0243488	0.150944	0.156922	10.4682
LPL	child_BMI_12year_ALSPAC	Inverse variance weighted	10	0.0596307	0.0514323	-0.0411766	0.160438	0.246292	9.47495	23.662	9	0.00486894	61.9643
LPL	child_BMI_12year_ALSPAC	MR Egger	10	0.0454341	0.145296	-0.239346	0.330214	0.762504	9.47495
LPL	child_BMI_12year_ALSPAC	Weighted median	10	0.0900979	0.0472439	-0.00250011	0.182696	0.0565101	9.47495
LPL	child_BMI_14year_ALSPAC	Inverse variance weighted	8	0.0889053	0.0343569	0.0215658	0.156245	0.00966192	10.6017	8.58125	7	0.284134	18.4268
LPL	child_BMI_14year_ALSPAC	MR Egger	8	-0.0241375	0.143465	-0.305328	0.257053	0.871917	10.6017
LPL	child_BMI_14year_ALSPAC	Weighted median	8	0.0720161	0.0442867	-0.0147859	0.158818	0.103921	10.6017
LPL	child_BMI_15year_ALSPAC	Inverse variance weighted	8	0.0808394	0.0377048	0.00693793	0.154741	0.0320324	9.07494	9.96433	7	0.190604	29.7494
LPL	child_BMI_15year_ALSPAC	MR Egger	8	0.190391	0.135611	-0.0754059	0.456188	0.209919	9.07494
LPL	child_BMI_15year_ALSPAC	Weighted median	8	0.0741274	0.0487975	-0.0215156	0.16977	0.128742	9.07494
LPL	child_BMI_16year_ALSPAC	Inverse variance weighted	7	0.00119002	0.0632646	-0.122809	0.125189	0.984993	9.48801	24.0292	6	0.000515842	75.0304
LPL	child_BMI_16year_ALSPAC	MR Egger	7	0.5083	0.267653	-0.0163	1.0329	0.115997	9.48801
LPL	child_BMI_16year_ALSPAC	Weighted median	7	0.0222429	0.0447573	-0.0654814	0.109967	0.619213	9.48801
LPL	child_BMI_17year_ALSPAC	Inverse variance weighted	7	0.0964954	0.0580247	-0.017233	0.210224	0.0963113	7.96677	15.7496	6	0.0151629	61.9038
LPL	child_BMI_17year_ALSPAC	MR Egger	7	-0.255974	0.139958	-0.530291	0.0183438	0.126942	7.96677
LPL	child_BMI_17year_ALSPAC	Weighted median	7	0.0506492	0.0557177	-0.0585574	0.159856	0.363333	7.96677
LPL	child_BMI_18year_ALSPAC	Inverse variance weighted	9	0.0280402	0.0447089	-0.0595894	0.11567	0.530547	7.71747	20.8364	8	0.00759497	61.6056
LPL	child_BMI_18year_ALSPAC	MR Egger	9	-0.326207	0.356751	-1.02544	0.373026	0.390924	7.71747
LPL	child_BMI_18year_ALSPAC	Weighted median	9	0.0196586	0.0469089	-0.0722828	0.1116	0.675157	7.71747
LPO	child_BMI_3year_ALSPAC	Inverse variance weighted	5	-0.03134	0.0265112	-0.0833019	0.0206218	0.237148	5.38114	3.11389	4	0.53895	0
LPO	child_BMI_3year_ALSPAC	MR Egger	5	-0.0774779	0.0563339	-0.187892	0.0329365	0.262734	5.38114
LPO	child_BMI_3year_ALSPAC	Weighted median	5	-0.0355022	0.0388585	-0.111665	0.0406605	0.360913	5.38114
LPO	child_BMI_5year_ALSPAC	Inverse variance weighted	6	-0.0370014	0.0579787	-0.15064	0.0766369	0.52335	4.84757	12.3548	5	0.0302364	59.53
LPO	child_BMI_5year_ALSPAC	MR Egger	6	0.0294547	0.229074	-0.419531	0.478441	0.903895	4.84757
LPO	child_BMI_5year_ALSPAC	Weighted median	6	-0.104647	0.0586116	-0.219526	0.0102313	0.0741901	4.84757
LPO	child_BMI_6year_ALSPAC	Inverse variance weighted	5	-0.101163	0.0555555	-0.210052	0.00772596	0.0686171	5.31508	7.42606	4	0.115014	46.1356
LPO	child_BMI_6year_ALSPAC	MR Egger	5	-0.178526	0.144749	-0.462233	0.105182	0.30527	5.31508
LPO	child_BMI_6year_ALSPAC	Weighted median	5	-0.095289	0.550999	-1.17525	0.984668	0.8627	5.31508
LPO	child_BMI_7year_ALSPAC	Inverse variance weighted	6	-0.0411488	0.0710112	-0.180331	0.0980332	0.562273	7.03501	20.4507	5	0.00102826	75.551
LPO	child_BMI_7year_ALSPAC	MR Egger	6	-0.272828	0.179843	-0.625321	0.0796641	0.203856	7.03501
LPO	child_BMI_7year_ALSPAC	Weighted median	6	-0.110243	0.0666564	-0.240889	0.0204039	0.0981491	7.03501
LPO	child_BMI_8year_ALSPAC	Inverse variance weighted	6	-0.0192352	0.0614662	-0.139709	0.101239	0.754327	8.12531	6.69621	5	0.244232	25.3309
LPO	child_BMI_8year_ALSPAC	MR Egger	6	0.0769771	0.238741	-0.390955	0.54491	0.763277	8.12531
LPO	child_BMI_8year_ALSPAC	Weighted median	6	-0.0609077	0.0809958	-0.219659	0.097844	0.452059	8.12531
LPO	child_BMI_10year_ALSPAC	Inverse variance weighted	11	-0.0414606	0.0458305	-0.131288	0.0483673	0.365651	10.4682	15.9641	10	0.100666	37.3593
LPO	child_BMI_10year_ALSPAC	MR Egger	11	-0.111352	0.155678	-0.416481	0.193778	0.49258	10.4682
LPO	child_BMI_10year_ALSPAC	Weighted median	11	-0.0494106	0.0526418	-0.152588	0.0537673	0.347926	10.4682
LPO	child_BMI_12year_ALSPAC	Inverse variance weighted	10	-0.0310711	0.0472065	-0.123596	0.0614536	0.510413	9.47495	14.5279	9	0.104747	38.0502
LPO	child_BMI_12year_ALSPAC	MR Egger	10	-0.00283266	0.13305	-0.263611	0.257946	0.983536	9.47495
LPO	child_BMI_12year_ALSPAC	Weighted median	10	-0.0294175	0.0566977	-0.140545	0.0817099	0.603866	9.47495
LPO	child_BMI_14year_ALSPAC	Inverse variance weighted	8	-0.0214879	0.0403161	-0.100507	0.0575315	0.594043	10.6017	8.61298	7	0.281649	18.7273
LPO	child_BMI_14year_ALSPAC	MR Egger	8	-0.18077	0.1642	-0.502603	0.141062	0.313129	10.6017
LPO	child_BMI_14year_ALSPAC	Weighted median	8	-0.0373018	0.0526463	-0.140489	0.0658848	0.478612	10.6017
LPO	child_BMI_15year_ALSPAC	Inverse variance weighted	8	-0.0196613	0.0433336	-0.104595	0.0652727	0.650031	9.07494	9.60255	7	0.212237	27.1027
LPO	child_BMI_15year_ALSPAC	MR Egger	8	0.100561	0.156322	-0.20583	0.406951	0.543821	9.07494
LPO	child_BMI_15year_ALSPAC	Weighted median	8	-0.0357479	0.0544359	-0.142442	0.0709464	0.511376	9.07494
LPO	child_BMI_16year_ALSPAC	Inverse variance weighted	7	-0.0457102	0.0516352	-0.146915	0.0554948	0.376021	9.48801	11.66	6	0.0699993	48.5418
LPO	child_BMI_16year_ALSPAC	MR Egger	7	-0.316515	0.260737	-0.827559	0.194529	0.278982	9.48801
LPO	child_BMI_16year_ALSPAC	Weighted median	7	-0.0442941	0.0530988	-0.148368	0.0597794	0.404177	9.48801
LPO	child_BMI_17year_ALSPAC	Inverse variance weighted	7	-0.0177563	0.0437791	-0.103563	0.0680506	0.685044	7.96677	6.53532	6	0.365963	8.19115
LPO	child_BMI_17year_ALSPAC	MR Egger	7	-0.0290876	0.163128	-0.348819	0.290644	0.865478	7.96677
LPO	child_BMI_17year_ALSPAC	Weighted median	7	-0.0377005	0.0621373	-0.15949	0.0840886	0.544031	7.96677
LPO	child_BMI_18year_ALSPAC	Inverse variance weighted	9	-0.00540356	0.0410307	-0.0858237	0.0750165	0.895225	7.71747	12.7813	8	0.119601	37.4083
LPO	child_BMI_18year_ALSPAC	MR Egger	9	-0.177931	0.34363	-0.851445	0.495584	0.620557	7.71747
LPO	child_BMI_18year_ALSPAC	Weighted median	9	0.0067939	0.0486761	-0.0886113	0.102199	0.888997	7.71747
LPP	child_BMI_3year_ALSPAC	Inverse variance weighted	5	4.84132e-05	0.0310159	-0.0607428	0.0608396	0.998755	5.38114	5.09354	4	0.277833	21.4692
LPP	child_BMI_3year_ALSPAC	MR Egger	5	-0.0239644	0.0745619	-0.170106	0.122177	0.768996	5.38114
LPP	child_BMI_3year_ALSPAC	Weighted median	5	-0.0196667	0.0421804	-0.10234	0.0630069	0.641035	5.38114
LPP	child_BMI_5year_ALSPAC	Inverse variance weighted	6	-0.0651001	0.0545108	-0.171941	0.0417411	0.232376	4.84757	10.178	5	0.0703448	50.8747
LPP	child_BMI_5year_ALSPAC	MR Egger	6	-0.212792	0.203837	-0.612313	0.186729	0.355451	4.84757
LPP	child_BMI_5year_ALSPAC	Weighted median	6	-0.0341628	0.0639505	-0.159506	0.0911802	0.593199	4.84757
LPP	child_BMI_6year_ALSPAC	Inverse variance weighted	5	0.0778307	0.0674694	-0.0544093	0.210071	0.248676	5.31508	10.2481	4	0.0364496	60.9684
LPP	child_BMI_6year_ALSPAC	MR Egger	5	-0.0415262	0.169356	-0.373464	0.290411	0.822117	5.31508
LPP	child_BMI_6year_ALSPAC	Weighted median	5	0.0533888	1.50306	-2.89261	2.99939	0.971665	5.31508
LPP	child_BMI_7year_ALSPAC	Inverse variance weighted	6	0.0324996	0.0379173	-0.0418183	0.106818	0.391379	7.03501	5.45917	5	0.362444	8.41094
LPP	child_BMI_7year_ALSPAC	MR Egger	6	0.0478408	0.11619	-0.179891	0.275573	0.701632	7.03501
LPP	child_BMI_7year_ALSPAC	Weighted median	6	0.0506061	0.0761801	-0.0987069	0.199919	0.506501	7.03501
LPP	child_BMI_8year_ALSPAC	Inverse variance weighted	6	0.0118328	0.0550313	-0.0960286	0.119694	0.829752	8.12531	4.31676	5	0.504768	0
LPP	child_BMI_8year_ALSPAC	MR Egger	6	-0.194655	0.195264	-0.577371	0.188062	0.375241	8.12531
LPP	child_BMI_8year_ALSPAC	Weighted median	6	0.046964	0.0760106	-0.102017	0.195945	0.536667	8.12531
LPP	child_BMI_10year_ALSPAC	Inverse variance weighted	11	-0.0193206	0.0375688	-0.0929555	0.0543143	0.607062	10.4682	7.55967	10	0.671761	0
LPP	child_BMI_10year_ALSPAC	MR Egger	11	-0.0219121	0.122508	-0.262028	0.218203	0.862007	10.4682
LPP	child_BMI_10year_ALSPAC	Weighted median	11	-0.00668941	0.0498175	-0.104332	0.090953	0.893183	10.4682
LPP	child_BMI_12year_ALSPAC	Inverse variance weighted	10	0.0137037	0.0526456	-0.0894817	0.116889	0.794632	9.47495	16.8314	9	0.051422	46.5286
LPP	child_BMI_12year_ALSPAC	MR Egger	10	-0.132868	0.13791	-0.403172	0.137437	0.363543	9.47495
LPP	child_BMI_12year_ALSPAC	Weighted median	10	0.00140487	0.0532705	-0.103005	0.105815	0.97896	9.47495
LPP	child_BMI_14year_ALSPAC	Inverse variance weighted	8	0.0019142	0.0376569	-0.0718933	0.0757217	0.959459	10.6017	4.8446	7	0.678921	0
LPP	child_BMI_14year_ALSPAC	MR Egger	8	-0.0613488	0.153414	-0.36204	0.239342	0.703084	10.6017
LPP	child_BMI_14year_ALSPAC	Weighted median	8	0.0232449	0.0480927	-0.0710167	0.117507	0.628858	10.6017
LPP	child_BMI_15year_ALSPAC	Inverse variance weighted	8	0.0100633	0.0383577	-0.0651179	0.0852445	0.793049	9.07494	5.24475	7	0.630123	0
LPP	child_BMI_15year_ALSPAC	MR Egger	8	0.211888	0.135028	-0.0527664	0.476542	0.167648	9.07494
LPP	child_BMI_15year_ALSPAC	Weighted median	8	0.0413601	0.050125	-0.0568849	0.139605	0.409293	9.07494
LPP	child_BMI_16year_ALSPAC	Inverse variance weighted	7	0.0627022	0.0504857	-0.0362497	0.161654	0.214244	9.48801	10.3965	6	0.108917	42.2883
LPP	child_BMI_16year_ALSPAC	MR Egger	7	-0.0855505	0.27414	-0.622864	0.451763	0.767582	9.48801
LPP	child_BMI_16year_ALSPAC	Weighted median	7	0.0437614	0.0513318	-0.056849	0.144372	0.393926	9.48801
LPP	child_BMI_17year_ALSPAC	Inverse variance weighted	7	-0.00932931	0.048219	-0.103838	0.0851799	0.846585	7.96677	7.38236	6	0.286928	18.7252
LPP	child_BMI_17year_ALSPAC	MR Egger	7	0.0284726	0.178875	-0.322123	0.379068	0.87976	7.96677
LPP	child_BMI_17year_ALSPAC	Weighted median	7	0.0417467	0.0597699	-0.0754022	0.158896	0.484891	7.96677
LPP	child_BMI_18year_ALSPAC	Inverse variance weighted	9	0.0157288	0.0336197	-0.0501657	0.0816234	0.639894	7.71747	2.98348	8	0.93539	0
LPP	child_BMI_18year_ALSPAC	MR Egger	9	0.306699	0.268272	-0.219115	0.832513	0.290528	7.71747
LPP	child_BMI_18year_ALSPAC	Weighted median	9	0.0314916	0.0436242	-0.0540118	0.116995	0.470366	7.71747
LRCH4	child_BMI_3year_ALSPAC	Inverse variance weighted	5	-0.032683	0.0372101	-0.105615	0.0402488	0.379761	5.38114	7.622	4	0.106448	47.5203
LRCH4	child_BMI_3year_ALSPAC	MR Egger	5	-0.0955864	0.0816667	-0.255653	0.0644803	0.32634	5.38114
LRCH4	child_BMI_3year_ALSPAC	Weighted median	5	-0.00332605	0.0412063	-0.0840903	0.0774382	0.935667	5.38114
LRCH4	child_BMI_5year_ALSPAC	Inverse variance weighted	6	-0.0133738	0.0578845	-0.126827	0.10008	0.817281	4.84757	11.9249	5	0.0358314	58.0709
LRCH4	child_BMI_5year_ALSPAC	MR Egger	6	-0.181161	0.214225	-0.601042	0.238719	0.445363	4.84757
LRCH4	child_BMI_5year_ALSPAC	Weighted median	6	0.0173392	0.0643752	-0.108836	0.143515	0.787663	4.84757
LRCH4	child_BMI_6year_ALSPAC	Inverse variance weighted	5	0.0175784	0.0713682	-0.122303	0.15746	0.805445	5.31508	11.9188	4	0.0179654	66.4396
LRCH4	child_BMI_6year_ALSPAC	MR Egger	5	-0.185341	0.147923	-0.475271	0.104588	0.298991	5.31508
LRCH4	child_BMI_6year_ALSPAC	Weighted median	5	-0.0366377	0.580648	-1.17471	1.10143	0.949688	5.31508
LRCH4	child_BMI_7year_ALSPAC	Inverse variance weighted	6	-0.0109859	0.0355927	-0.0807476	0.0587759	0.757584	7.03501	4.58541	5	0.468537	0
LRCH4	child_BMI_7year_ALSPAC	MR Egger	6	-0.0472411	0.102878	-0.248882	0.1544	0.669941	7.03501
LRCH4	child_BMI_7year_ALSPAC	Weighted median	6	-0.0486919	0.286329	-0.609896	0.512512	0.864966	7.03501
LRCH4	child_BMI_8year_ALSPAC	Inverse variance weighted	6	0.0665238	0.0609178	-0.0528751	0.185923	0.274822	8.12531	6.3686	5	0.271986	21.4898
LRCH4	child_BMI_8year_ALSPAC	MR Egger	6	-0.205796	0.195643	-0.589256	0.177663	0.352193	8.12531
LRCH4	child_BMI_8year_ALSPAC	Weighted median	6	0.14492	0.0775872	-0.00715033	0.296991	0.0617842	8.12531
LRCH4	child_BMI_10year_ALSPAC	Inverse variance weighted	11	0.00320317	0.0467586	-0.0884436	0.0948499	0.945384	10.4682	16.1034	10	0.0967092	37.9015
LRCH4	child_BMI_10year_ALSPAC	MR Egger	11	0.0150397	0.160699	-0.299931	0.33001	0.927486	10.4682
LRCH4	child_BMI_10year_ALSPAC	Weighted median	11	0.0550506	0.0529989	-0.0488273	0.158929	0.298939	10.4682
LRCH4	child_BMI_12year_ALSPAC	Inverse variance weighted	10	0.0363249	0.0598771	-0.0810341	0.153684	0.544078	9.47495	22.6342	9	0.00707236	60.2371
LRCH4	child_BMI_12year_ALSPAC	MR Egger	10	-0.122876	0.158015	-0.432585	0.186833	0.459168	9.47495
LRCH4	child_BMI_12year_ALSPAC	Weighted median	10	0.061157	0.0575019	-0.0515467	0.173861	0.287526	9.47495
LRCH4	child_BMI_14year_ALSPAC	Inverse variance weighted	8	0.0368928	0.0389298	-0.0394095	0.113195	0.343294	10.6017	7.77802	7	0.352574	10.0028
LRCH4	child_BMI_14year_ALSPAC	MR Egger	8	-0.0106095	0.170186	-0.344173	0.322954	0.952316	10.6017
LRCH4	child_BMI_14year_ALSPAC	Weighted median	8	0.0955361	0.0521807	-0.00673805	0.19781	0.0671198	10.6017
LRCH4	child_BMI_15year_ALSPAC	Inverse variance weighted	8	0.0580554	0.0404032	-0.0211349	0.137246	0.150746	9.07494	8.07484	7	0.326041	13.311
LRCH4	child_BMI_15year_ALSPAC	MR Egger	8	0.336385	0.13246	0.0767634	0.596007	0.0441094	9.07494
LRCH4	child_BMI_15year_ALSPAC	Weighted median	8	0.110095	0.0537011	0.00484109	0.215349	0.0403499	9.07494
LRCH4	child_BMI_16year_ALSPAC	Inverse variance weighted	7	0.0793073	0.0508995	-0.0204557	0.17907	0.119206	9.48801	10.985	6	0.0888401	45.3802
LRCH4	child_BMI_16year_ALSPAC	MR Egger	7	0.191665	0.279918	-0.356975	0.740305	0.523965	9.48801
LRCH4	child_BMI_16year_ALSPAC	Weighted median	7	0.111864	0.0522428	0.00946843	0.21426	0.0322548	9.48801
LRCH4	child_BMI_17year_ALSPAC	Inverse variance weighted	7	0.0289441	0.064726	-0.0979188	0.155807	0.654746	7.96677	13.8343	6	0.0315432	56.6294
LRCH4	child_BMI_17year_ALSPAC	MR Egger	7	-0.0143019	0.240405	-0.485495	0.456891	0.954865	7.96677
LRCH4	child_BMI_17year_ALSPAC	Weighted median	7	0.111853	0.0584953	-0.00279784	0.226504	0.0558544	7.96677
LRCH4	child_BMI_18year_ALSPAC	Inverse variance weighted	9	0.0167767	0.0351396	-0.0520969	0.0856503	0.633056	7.71747	9.08758	8	0.334962	11.9678
LRCH4	child_BMI_18year_ALSPAC	MR Egger	9	0.461408	0.263078	-0.0542239	0.97704	0.122894	7.71747
LRCH4	child_BMI_18year_ALSPAC	Weighted median	9	0.0117878	0.0457136	-0.0778109	0.101386	0.796514	7.71747
LRFN2	child_BMI_3year_ALSPAC	Inverse variance weighted	5	-0.0331276	0.0432354	-0.117869	0.0516137	0.443548	5.38114	9.67766	4	0.0462219	58.6677
LRFN2	child_BMI_3year_ALSPAC	MR Egger	5	-0.127702	0.0864326	-0.29711	0.0417058	0.236061	5.38114
LRFN2	child_BMI_3year_ALSPAC	Weighted median	5	0.00653272	0.0408168	-0.0734681	0.0865336	0.872842	5.38114
LRFN2	child_BMI_5year_ALSPAC	Inverse variance weighted	6	-0.00361983	0.038688	-0.0794484	0.0722087	0.925455	4.84757	1.34141	5	0.930614	0
LRFN2	child_BMI_5year_ALSPAC	MR Egger	6	-0.0640459	0.138253	-0.335021	0.206929	0.667267	4.84757
LRFN2	child_BMI_5year_ALSPAC	Weighted median	6	-0.0134546	0.0502623	-0.111969	0.0850594	0.788939	4.84757
LRFN2	child_BMI_6year_ALSPAC	Inverse variance weighted	5	0.037967	0.0698773	-0.0989926	0.174927	0.586898	5.31508	10.7302	4	0.0297701	62.7219
LRFN2	child_BMI_6year_ALSPAC	MR Egger	5	-0.0161478	0.189117	-0.386817	0.354521	0.937334	5.31508
LRFN2	child_BMI_6year_ALSPAC	Weighted median	5	0.0286614	0.272477	-0.505393	0.562716	0.916226	5.31508
LRFN2	child_BMI_7year_ALSPAC	Inverse variance weighted	6	-0.00109817	0.0389613	-0.0774623	0.0752659	0.977514	7.03501	5.62318	5	0.344627	11.0824
LRFN2	child_BMI_7year_ALSPAC	MR Egger	6	0.100444	0.106543	-0.10838	0.309269	0.399186	7.03501
LRFN2	child_BMI_7year_ALSPAC	Weighted median	6	0.0159768	0.0962307	-0.172635	0.204589	0.868137	7.03501
LRFN2	child_BMI_8year_ALSPAC	Inverse variance weighted	6	-0.0209409	0.0557548	-0.13022	0.0883386	0.707222	8.12531	2.14235	5	0.829118	0
LRFN2	child_BMI_8year_ALSPAC	MR Egger	6	0.167511	0.19825	-0.221058	0.556081	0.445715	8.12531
LRFN2	child_BMI_8year_ALSPAC	Weighted median	6	0.00270422	0.0707158	-0.135899	0.141307	0.969496	8.12531
LRFN2	child_BMI_10year_ALSPAC	Inverse variance weighted	11	-0.0094928	0.0380499	-0.0840706	0.065085	0.802987	10.4682	2.5081	10	0.990757	0
LRFN2	child_BMI_10year_ALSPAC	MR Egger	11	0.0534547	0.124125	-0.189831	0.29674	0.676851	10.4682
LRFN2	child_BMI_10year_ALSPAC	Weighted median	11	-0.010096	0.0461012	-0.100454	0.0802624	0.826652	10.4682
LRFN2	child_BMI_12year_ALSPAC	Inverse variance weighted	10	-0.0122339	0.0389925	-0.0886592	0.0641913	0.75371	9.47495	2.35499	9	0.984532	0
LRFN2	child_BMI_12year_ALSPAC	MR Egger	10	0.0301076	0.103993	-0.173718	0.233934	0.779548	9.47495
LRFN2	child_BMI_12year_ALSPAC	Weighted median	10	-0.00801338	0.0483584	-0.102796	0.086769	0.868387	9.47495
LRFN2	child_BMI_14year_ALSPAC	Inverse variance weighted	8	-0.0161531	0.0381373	-0.0909022	0.0585959	0.671892	10.6017	2.12006	7	0.952897	0
LRFN2	child_BMI_14year_ALSPAC	MR Egger	8	0.109827	0.155514	-0.194981	0.414634	0.506536	10.6017
LRFN2	child_BMI_14year_ALSPAC	Weighted median	8	-0.011031	0.0481831	-0.10547	0.0834078	0.818915	10.6017
LRFN2	child_BMI_15year_ALSPAC	Inverse variance weighted	8	-0.00296451	0.0555358	-0.111815	0.105886	0.957429	9.07494	14.3155	7	0.0458461	51.102
LRFN2	child_BMI_15year_ALSPAC	MR Egger	8	0.358764	0.144248	0.0760367	0.641491	0.0473463	9.07494
LRFN2	child_BMI_15year_ALSPAC	Weighted median	8	-0.0144675	0.0538698	-0.120052	0.0911173	0.788265	9.07494
LRFN2	child_BMI_16year_ALSPAC	Inverse variance weighted	7	-0.0142774	0.0388335	-0.0903911	0.0618363	0.713129	9.48801	1.26188	6	0.973718	0
LRFN2	child_BMI_16year_ALSPAC	MR Egger	7	0.0483093	0.198222	-0.340207	0.436825	0.817137	9.48801
LRFN2	child_BMI_16year_ALSPAC	Weighted median	7	-0.012536	0.0485548	-0.107703	0.0826315	0.796267	9.48801
LRFN2	child_BMI_17year_ALSPAC	Inverse variance weighted	7	0.0197442	0.0440157	-0.0665266	0.106015	0.653741	7.96677	4.10736	6	0.66215	0
LRFN2	child_BMI_17year_ALSPAC	MR Egger	7	-0.161808	0.149815	-0.455446	0.131829	0.329439	7.96677
LRFN2	child_BMI_17year_ALSPAC	Weighted median	7	-0.000391728	0.0570093	-0.11213	0.111347	0.994518	7.96677
LRFN2	child_BMI_18year_ALSPAC	Inverse variance weighted	9	-0.0248786	0.0340487	-0.0916141	0.0418569	0.464977	7.71747	2.59076	8	0.957364	0
LRFN2	child_BMI_18year_ALSPAC	MR Egger	9	-0.0826505	0.271648	-0.61508	0.449779	0.769778	7.71747
LRFN2	child_BMI_18year_ALSPAC	Weighted median	9	-0.0138379	0.0447688	-0.101585	0.0739088	0.757247	7.71747
LRG1	child_BMI_3year_ALSPAC	Inverse variance weighted	5	-0.0361393	0.0241331	-0.0834401	0.0111615	0.134263	5.38114	2.56739	4	0.63261	0
LRG1	child_BMI_3year_ALSPAC	MR Egger	5	-0.0938488	0.0514279	-0.194648	0.00694994	0.165516	5.38114
LRG1	child_BMI_3year_ALSPAC	Weighted median	5	-0.0354985	0.0354904	-0.10506	0.0340626	0.317199	5.38114
LRG1	child_BMI_5year_ALSPAC	Inverse variance weighted	6	0.028009	0.0480187	-0.0661076	0.122126	0.559695	4.84757	10.2525	5	0.0683897	51.2312
LRG1	child_BMI_5year_ALSPAC	MR Egger	6	-0.199203	0.151082	-0.495323	0.0969179	0.257761	4.84757
LRG1	child_BMI_5year_ALSPAC	Weighted median	6	-0.00963728	0.0569629	-0.121285	0.10201	0.865651	4.84757
LRG1	child_BMI_6year_ALSPAC	Inverse variance weighted	5	-0.0364177	0.0493019	-0.133049	0.060214	0.460109	5.31508	7.11731	4	0.129817	43.799
LRG1	child_BMI_6year_ALSPAC	MR Egger	5	-0.0177108	0.135096	-0.282499	0.247077	0.903995	5.31508
LRG1	child_BMI_6year_ALSPAC	Weighted median	5	-0.0202031	0.244402	-0.49923	0.458824	0.934119	5.31508
LRG1	child_BMI_7year_ALSPAC	Inverse variance weighted	6	-0.00255013	0.0491181	-0.0988215	0.0937213	0.958594	7.03501	11.9109	5	0.0360293	58.0216
LRG1	child_BMI_7year_ALSPAC	MR Egger	6	0.0472339	0.148478	-0.243783	0.33825	0.76631	7.03501
LRG1	child_BMI_7year_ALSPAC	Weighted median	6	-0.0301486	0.110537	-0.246802	0.186504	0.785049	7.03501
LRG1	child_BMI_8year_ALSPAC	Inverse variance weighted	6	0.105723	0.0482943	0.0110661	0.20038	0.0285868	8.12531	4.68469	5	0.455559	0
LRG1	child_BMI_8year_ALSPAC	MR Egger	6	-0.0431038	0.171407	-0.379061	0.292853	0.813841	8.12531
LRG1	child_BMI_8year_ALSPAC	Weighted median	6	0.0759911	0.0714546	-0.0640598	0.216042	0.28756	8.12531
LRG1	child_BMI_10year_ALSPAC	Inverse variance weighted	11	0.0630639	0.036552	-0.00857798	0.134706	0.0844697	10.4682	12.291	10	0.266056	18.6394
LRG1	child_BMI_10year_ALSPAC	MR Egger	11	-0.0971318	0.112454	-0.317542	0.123279	0.410156	10.4682
LRG1	child_BMI_10year_ALSPAC	Weighted median	11	0.0468923	0.0461513	-0.0435643	0.137349	0.309603	10.4682
LRG1	child_BMI_12year_ALSPAC	Inverse variance weighted	10	0.0407875	0.0370002	-0.0317328	0.113308	0.270305	9.47495	10.7974	9	0.289849	16.6469
LRG1	child_BMI_12year_ALSPAC	MR Egger	10	-0.111026	0.0900522	-0.287528	0.065476	0.252608	9.47495
LRG1	child_BMI_12year_ALSPAC	Weighted median	10	0.00885251	0.0495551	-0.0882754	0.10598	0.858221	9.47495
LRG1	child_BMI_14year_ALSPAC	Inverse variance weighted	8	0.058975	0.0330434	-0.00579005	0.12374	0.0742979	10.6017	6.4634	7	0.486797	0
LRG1	child_BMI_14year_ALSPAC	MR Egger	8	-0.0615105	0.13468	-0.325484	0.202463	0.663944	10.6017
LRG1	child_BMI_14year_ALSPAC	Weighted median	8	0.0304365	0.0458105	-0.059352	0.120225	0.506434	10.6017
LRG1	child_BMI_15year_ALSPAC	Inverse variance weighted	8	0.0530865	0.052207	-0.0492392	0.155412	0.309227	9.07494	16.8353	7	0.0184893	58.4208
LRG1	child_BMI_15year_ALSPAC	MR Egger	8	0.303456	0.167832	-0.0254938	0.632406	0.120592	9.07494
LRG1	child_BMI_15year_ALSPAC	Weighted median	8	0.0571778	0.0507814	-0.0423538	0.156709	0.260183	9.07494
LRG1	child_BMI_16year_ALSPAC	Inverse variance weighted	7	0.0510608	0.0890594	-0.123496	0.225617	0.566418	9.48801	42.009	6	1.83124e-07	85.7174
LRG1	child_BMI_16year_ALSPAC	MR Egger	7	0.795489	0.36417	0.0817157	1.50926	0.0806652	9.48801
LRG1	child_BMI_16year_ALSPAC	Weighted median	7	0.0623258	0.0507096	-0.0370649	0.161717	0.219044	9.48801
LRG1	child_BMI_17year_ALSPAC	Inverse variance weighted	7	0.0730451	0.0565617	-0.0378158	0.183906	0.196557	7.96677	13.1978	6	0.04	54.5379
LRG1	child_BMI_17year_ALSPAC	MR Egger	7	-0.203336	0.166567	-0.529808	0.123136	0.276607	7.96677
LRG1	child_BMI_17year_ALSPAC	Weighted median	7	0.0338419	0.0612993	-0.0863047	0.153989	0.580896	7.96677
LRG1	child_BMI_18year_ALSPAC	Inverse variance weighted	9	0.00569578	0.0698274	-0.131166	0.142558	0.934989	7.71747	44.8194	8	3.98175e-07	82.1506
LRG1	child_BMI_18year_ALSPAC	MR Egger	9	-0.239833	0.588366	-1.39303	0.913364	0.695727	7.71747
LRG1	child_BMI_18year_ALSPAC	Weighted median	9	0.0413497	0.0471734	-0.0511101	0.133809	0.380732	7.71747
LRIG1	child_BMI_3year_ALSPAC	Inverse variance weighted	5	0.00410688	0.0325956	-0.0597805	0.0679943	0.899736	5.38114	8.53367	4	0.0738731	53.1269
LRIG1	child_BMI_3year_ALSPAC	MR Egger	5	-0.0991018	0.047514	-0.192229	-0.00597427	0.128298	5.38114
LRIG1	child_BMI_3year_ALSPAC	Weighted median	5	0.0228071	0.0371711	-0.0500483	0.0956626	0.539499	5.38114
LRIG1	child_BMI_5year_ALSPAC	Inverse variance weighted	6	0.0309024	0.0581182	-0.0830092	0.144814	0.594922	4.84757	17.5311	5	0.00359535	71.4792
LRIG1	child_BMI_5year_ALSPAC	MR Egger	6	-0.283648	0.164043	-0.605172	0.0378759	0.158848	4.84757
LRIG1	child_BMI_5year_ALSPAC	Weighted median	6	0.0658481	0.0588945	-0.0495851	0.181281	0.263538	4.84757
LRIG1	child_BMI_6year_ALSPAC	Inverse variance weighted	5	0.0802132	0.0495802	-0.0169641	0.17739	0.105696	5.31508	8.39827	4	0.0780314	52.3712
LRIG1	child_BMI_6year_ALSPAC	MR Egger	5	0.0814642	0.136381	-0.185842	0.348771	0.592368	5.31508
LRIG1	child_BMI_6year_ALSPAC	Weighted median	5	0.0549446	1.1498	-2.19865	2.30854	0.961886	5.31508
LRIG1	child_BMI_7year_ALSPAC	Inverse variance weighted	6	0.0606972	0.0363186	-0.0104874	0.131882	0.0946742	7.03501	7.59858	5	0.179791	34.1982
LRIG1	child_BMI_7year_ALSPAC	MR Egger	6	0.218489	0.0809462	0.0598346	0.377144	0.0541398	7.03501
LRIG1	child_BMI_7year_ALSPAC	Weighted median	6	0.0593122	0.0581474	-0.0546567	0.173281	0.307713	7.03501
LRIG1	child_BMI_8year_ALSPAC	Inverse variance weighted	6	0.115735	0.0447432	0.0280383	0.203432	0.00969142	8.12531	4.92813	5	0.424714	0
LRIG1	child_BMI_8year_ALSPAC	MR Egger	6	0.11757	0.176491	-0.228352	0.463492	0.541765	8.12531
LRIG1	child_BMI_8year_ALSPAC	Weighted median	6	0.13448	0.0676526	0.00188038	0.267079	0.0468344	8.12531
LRIG1	child_BMI_10year_ALSPAC	Inverse variance weighted	11	0.0592379	0.0392867	-0.0177641	0.13624	0.131597	10.4682	16.5641	10	0.0845839	39.6284
LRIG1	child_BMI_10year_ALSPAC	MR Egger	11	0.00923742	0.133783	-0.252978	0.271453	0.946462	10.4682
LRIG1	child_BMI_10year_ALSPAC	Weighted median	11	0.095003	0.0468975	0.00308377	0.186922	0.0427898	10.4682
LRIG1	child_BMI_12year_ALSPAC	Inverse variance weighted	10	0.0453944	0.03569	-0.0245579	0.115347	0.203405	9.47495	11.717	9	0.229736	23.1887
LRIG1	child_BMI_12year_ALSPAC	MR Egger	10	-0.0182991	0.0979087	-0.2102	0.173602	0.856392	9.47495
LRIG1	child_BMI_12year_ALSPAC	Weighted median	10	0.0368413	0.0468805	-0.0550445	0.128727	0.431953	9.47495
LRIG1	child_BMI_14year_ALSPAC	Inverse variance weighted	8	0.0581306	0.0365346	-0.0134772	0.129738	0.111585	10.6017	9.97753	7	0.18985	29.8424
LRIG1	child_BMI_14year_ALSPAC	MR Egger	8	0.0459747	0.160632	-0.268863	0.360813	0.784341	10.6017
LRIG1	child_BMI_14year_ALSPAC	Weighted median	8	0.0883036	0.0454836	-0.000844239	0.177451	0.0522051	10.6017
LRIG1	child_BMI_15year_ALSPAC	Inverse variance weighted	8	0.058798	0.0418212	-0.0231716	0.140768	0.159743	9.07494	12.6018	7	0.0824266	44.4522
LRIG1	child_BMI_15year_ALSPAC	MR Egger	8	0.228583	0.141647	-0.0490449	0.506212	0.157708	9.07494
LRIG1	child_BMI_15year_ALSPAC	Weighted median	8	0.0260423	0.0461235	-0.0643598	0.116444	0.572332	9.07494
LRIG1	child_BMI_16year_ALSPAC	Inverse variance weighted	7	0.0731757	0.058997	-0.0424584	0.18881	0.214853	9.48801	21.4947	6	0.00149444	72.0861
LRIG1	child_BMI_16year_ALSPAC	MR Egger	7	0.597043	0.227534	0.151076	1.04301	0.0468727	9.48801
LRIG1	child_BMI_16year_ALSPAC	Weighted median	7	0.103588	0.0461118	0.013209	0.193967	0.0246749	9.48801
LRIG1	child_BMI_17year_ALSPAC	Inverse variance weighted	7	0.0831267	0.0353267	0.0138863	0.152367	0.0186186	7.96677	4.77766	6	0.57263	0
LRIG1	child_BMI_17year_ALSPAC	MR Egger	7	0.112227	0.120236	-0.123436	0.34789	0.393464	7.96677
LRIG1	child_BMI_17year_ALSPAC	Weighted median	7	0.095399	0.0515213	-0.00558282	0.196381	0.0640775	7.96677
LRIG1	child_BMI_18year_ALSPAC	Inverse variance weighted	9	0.033836	0.0488605	-0.0619307	0.129603	0.488623	7.71747	25.5866	8	0.00123571	68.7336
LRIG1	child_BMI_18year_ALSPAC	MR Egger	9	0.0277029	0.416932	-0.789483	0.844889	0.948882	7.71747
LRIG1	child_BMI_18year_ALSPAC	Weighted median	9	0.00389913	0.0436268	-0.0816094	0.0894076	0.928784	7.71747
LRIG3	child_BMI_3year_ALSPAC	Inverse variance weighted	5	0.00741837	0.0274435	-0.046371	0.0612077	0.786919	5.38114	1.81681	4	0.769405	0
LRIG3	child_BMI_3year_ALSPAC	MR Egger	5	-0.0352811	0.0584102	-0.149765	0.0792029	0.588447	5.38114
LRIG3	child_BMI_3year_ALSPAC	Weighted median	5	0.0123066	0.0395618	-0.0652346	0.0898477	0.755746	5.38114
LRIG3	child_BMI_5year_ALSPAC	Inverse variance weighted	6	-0.0178277	0.038129	-0.0925606	0.0569052	0.640097	4.84757	3.23621	5	0.663621	0
LRIG3	child_BMI_5year_ALSPAC	MR Egger	6	-0.0118557	0.136429	-0.279257	0.255546	0.934927	4.84757
LRIG3	child_BMI_5year_ALSPAC	Weighted median	6	-0.0124063	0.0549853	-0.120177	0.0953649	0.82149	4.84757
LRIG3	child_BMI_6year_ALSPAC	Inverse variance weighted	5	0.0327084	0.0420689	-0.0497466	0.115163	0.436866	5.31508	1.63167	4	0.80309	0
LRIG3	child_BMI_6year_ALSPAC	MR Egger	5	0.0721527	0.100231	-0.124301	0.268606	0.523624	5.31508
LRIG3	child_BMI_6year_ALSPAC	Weighted median	5	0.0330559	0.390894	-0.733096	0.799208	0.932607	5.31508
LRIG3	child_BMI_7year_ALSPAC	Inverse variance weighted	6	0.02384	0.0362215	-0.0471541	0.0948342	0.510427	7.03501	2.01102	5	0.847618	0
LRIG3	child_BMI_7year_ALSPAC	MR Egger	6	0.0696082	0.0995352	-0.125481	0.264697	0.522875	7.03501
LRIG3	child_BMI_7year_ALSPAC	Weighted median	6	0.0444349	0.595799	-1.12333	1.2122	0.940549	7.03501
LRIG3	child_BMI_8year_ALSPAC	Inverse variance weighted	6	0.086482	0.0549658	-0.021251	0.194215	0.115631	8.12531	2.67773	5	0.749523	0
LRIG3	child_BMI_8year_ALSPAC	MR Egger	6	0.0174435	0.195453	-0.365643	0.400531	0.933176	8.12531
LRIG3	child_BMI_8year_ALSPAC	Weighted median	6	0.0828191	0.0733432	-0.0609335	0.226572	0.258813	8.12531
LRIG3	child_BMI_10year_ALSPAC	Inverse variance weighted	11	0.0686105	0.0375141	-0.00491721	0.142138	0.067411	10.4682	3.4773	10	0.967863	0
LRIG3	child_BMI_10year_ALSPAC	MR Egger	11	-0.00223916	0.122421	-0.242184	0.237706	0.985806	10.4682
LRIG3	child_BMI_10year_ALSPAC	Weighted median	11	0.0585888	0.0498279	-0.0390738	0.156251	0.239665	10.4682
LRIG3	child_BMI_12year_ALSPAC	Inverse variance weighted	10	0.0739016	0.0384469	-0.00145427	0.149258	0.0545838	9.47495	2.76249	9	0.972972	0
LRIG3	child_BMI_12year_ALSPAC	MR Egger	10	0.0571309	0.10259	-0.143945	0.258207	0.592838	9.47495
LRIG3	child_BMI_12year_ALSPAC	Weighted median	10	0.0732993	0.0517478	-0.0281264	0.174725	0.156638	9.47495
LRIG3	child_BMI_14year_ALSPAC	Inverse variance weighted	8	0.062112	0.0376041	-0.0115919	0.135816	0.098588	10.6017	3.12366	7	0.873332	0
LRIG3	child_BMI_14year_ALSPAC	MR Egger	8	0.00194813	0.153343	-0.298605	0.302501	0.990276	10.6017
LRIG3	child_BMI_14year_ALSPAC	Weighted median	8	0.0550227	0.0467183	-0.0365452	0.146591	0.238895	10.6017
LRIG3	child_BMI_15year_ALSPAC	Inverse variance weighted	8	0.0527476	0.038288	-0.0222969	0.127792	0.16831	9.07494	4.04223	7	0.7749	0
LRIG3	child_BMI_15year_ALSPAC	MR Egger	8	0.139715	0.134808	-0.124509	0.403939	0.339968	9.07494
LRIG3	child_BMI_15year_ALSPAC	Weighted median	8	0.0529594	0.0481176	-0.0413512	0.14727	0.271061	9.07494
LRIG3	child_BMI_16year_ALSPAC	Inverse variance weighted	7	0.0408805	0.0382848	-0.0341577	0.115919	0.285611	9.48801	2.0099	6	0.918786	0
LRIG3	child_BMI_16year_ALSPAC	MR Egger	7	0.111057	0.195455	-0.272033	0.494148	0.594465	9.48801
LRIG3	child_BMI_16year_ALSPAC	Weighted median	7	0.0528584	0.0488061	-0.0428016	0.148518	0.278796	9.48801
LRIG3	child_BMI_17year_ALSPAC	Inverse variance weighted	7	0.0497696	0.0433987	-0.0352919	0.134831	0.251465	7.96677	1.01514	6	0.985032	0
LRIG3	child_BMI_17year_ALSPAC	MR Egger	7	0.0704294	0.147695	-0.219053	0.359912	0.653577	7.96677
LRIG3	child_BMI_17year_ALSPAC	Weighted median	7	0.0592277	0.0571198	-0.0527271	0.171183	0.299781	7.96677
LRIG3	child_BMI_18year_ALSPAC	Inverse variance weighted	9	0.0471812	0.0335678	-0.0186116	0.112974	0.159858	7.71747	3.87971	8	0.86781	0
LRIG3	child_BMI_18year_ALSPAC	MR Egger	9	-0.0479366	0.267841	-0.572904	0.477031	0.863028	7.71747
LRIG3	child_BMI_18year_ALSPAC	Weighted median	9	0.0547083	0.0444996	-0.0325108	0.141927	0.218917	7.71747
LRP1	child_BMI_3year_ALSPAC	Inverse variance weighted	5	-0.00837754	0.0234708	-0.0543802	0.0376251	0.72114	5.38114	2.30462	4	0.679928	0
LRP1	child_BMI_3year_ALSPAC	MR Egger	5	-0.0383634	0.0499846	-0.136333	0.0596063	0.498657	5.38114
LRP1	child_BMI_3year_ALSPAC	Weighted median	5	-0.00399915	0.0322547	-0.0672183	0.05922	0.901326	5.38114
LRP1	child_BMI_5year_ALSPAC	Inverse variance weighted	6	0.0583835	0.032603	-0.00551826	0.122285	0.0733345	4.84757	2.75062	5	0.738367	0
LRP1	child_BMI_5year_ALSPAC	MR Egger	6	0.0834497	0.116504	-0.144898	0.311797	0.51341	4.84757
LRP1	child_BMI_5year_ALSPAC	Weighted median	6	0.0396725	0.0469994	-0.0524462	0.131791	0.398609	4.84757
LRP1	child_BMI_6year_ALSPAC	Inverse variance weighted	5	-0.0404284	0.0368987	-0.11275	0.0318932	0.273229	5.31508	4.20642	4	0.378791	4.90717
LRP1	child_BMI_6year_ALSPAC	MR Egger	5	0.0741445	0.0857287	-0.0938838	0.242173	0.450727	5.31508
LRP1	child_BMI_6year_ALSPAC	Weighted median	5	-0.0168839	5.27064	-10.3473	10.3136	0.997444	5.31508
LRP1	child_BMI_7year_ALSPAC	Inverse variance weighted	6	0.0332561	0.0545867	-0.0737338	0.140246	0.542369	7.03501	15.5192	5	0.00835974	67.7818
LRP1	child_BMI_7year_ALSPAC	MR Egger	6	-0.0871932	0.154753	-0.39051	0.216124	0.603226	7.03501
LRP1	child_BMI_7year_ALSPAC	Weighted median	6	0.0145563	0.117124	-0.215007	0.244119	0.901093	7.03501
LRP1	child_BMI_8year_ALSPAC	Inverse variance weighted	6	0.0631667	0.0469779	-0.02891	0.155243	0.178753	8.12531	2.35654	5	0.797929	0
LRP1	child_BMI_8year_ALSPAC	MR Egger	6	0.156136	0.166847	-0.170884	0.483156	0.402354	8.12531
LRP1	child_BMI_8year_ALSPAC	Weighted median	6	0.0999687	0.0605525	-0.0187142	0.218652	0.0987502	8.12531
LRP1	child_BMI_10year_ALSPAC	Inverse variance weighted	11	0.0356052	0.0322225	-0.0275509	0.0987613	0.269168	10.4682	4.74256	10	0.907699	0
LRP1	child_BMI_10year_ALSPAC	MR Egger	11	-0.031783	0.105604	-0.238767	0.175201	0.770279	10.4682
LRP1	child_BMI_10year_ALSPAC	Weighted median	11	0.0291872	0.0428589	-0.0548162	0.113191	0.495867	10.4682
LRP1	child_BMI_12year_ALSPAC	Inverse variance weighted	10	0.0205038	0.0329914	-0.0441593	0.0851669	0.534277	9.47495	9.07072	9	0.430772	0.779643
LRP1	child_BMI_12year_ALSPAC	MR Egger	10	0.0192439	0.0932804	-0.163586	0.202073	0.841709	9.47495
LRP1	child_BMI_12year_ALSPAC	Weighted median	10	0.0490382	0.0436446	-0.0365052	0.134582	0.261192	9.47495
LRP1	child_BMI_14year_ALSPAC	Inverse variance weighted	8	0.0409706	0.0321419	-0.0220275	0.103969	0.202423	10.6017	3.1828	7	0.867592	0
LRP1	child_BMI_14year_ALSPAC	MR Egger	8	-0.0201533	0.130986	-0.276886	0.23658	0.882766	10.6017
LRP1	child_BMI_14year_ALSPAC	Weighted median	8	0.0503766	0.0432644	-0.0344217	0.135175	0.244266	10.6017
LRP1	child_BMI_15year_ALSPAC	Inverse variance weighted	8	0.0302048	0.0327411	-0.0339677	0.0943774	0.356249	9.07494	6.79879	7	0.450126	0
LRP1	child_BMI_15year_ALSPAC	MR Egger	8	0.185948	0.115333	-0.040105	0.412001	0.15803	9.07494
LRP1	child_BMI_15year_ALSPAC	Weighted median	8	0.066098	0.0435104	-0.0191824	0.151378	0.12873	9.07494
LRP1	child_BMI_16year_ALSPAC	Inverse variance weighted	7	-0.00396051	0.0353719	-0.0732893	0.0653683	0.910849	9.48801	6.86089	6	0.333904	12.5478
LRP1	child_BMI_16year_ALSPAC	MR Egger	7	0.230648	0.167635	-0.0979167	0.559213	0.227289	9.48801
LRP1	child_BMI_16year_ALSPAC	Weighted median	7	-0.00762761	0.0451282	-0.0960788	0.0808236	0.86578	9.48801
LRP1	child_BMI_17year_ALSPAC	Inverse variance weighted	7	0.0430187	0.037109	-0.029715	0.115752	0.246353	7.96677	5.0408	6	0.538591	0
LRP1	child_BMI_17year_ALSPAC	MR Egger	7	-0.144358	0.126329	-0.391963	0.103247	0.304906	7.96677
LRP1	child_BMI_17year_ALSPAC	Weighted median	7	0.0645721	0.05108	-0.0355447	0.164689	0.206181	7.96677
LRP1	child_BMI_18year_ALSPAC	Inverse variance weighted	9	0.0246084	0.0289808	-0.032194	0.0814107	0.39581	7.71747	4.39599	8	0.819747	0
LRP1	child_BMI_18year_ALSPAC	MR Egger	9	-0.198783	0.229046	-0.647713	0.250146	0.414222	7.71747
LRP1	child_BMI_18year_ALSPAC	Weighted median	9	0.0223675	0.0404183	-0.0568523	0.101587	0.579989	7.71747
LRP11	child_BMI_3year_ALSPAC	Inverse variance weighted	5	-0.00569799	0.0298742	-0.0642513	0.0528554	0.848735	5.38114	6.07491	4	0.193624	34.1554
LRP11	child_BMI_3year_ALSPAC	MR Egger	5	-0.0437855	0.0690853	-0.179193	0.0916217	0.571241	5.38114
LRP11	child_BMI_3year_ALSPAC	Weighted median	5	-0.0423969	0.0360551	-0.113065	0.0282711	0.239639	5.38114
LRP11	child_BMI_5year_ALSPAC	Inverse variance weighted	6	0.0822345	0.0692602	-0.0535155	0.217984	0.235099	4.84757	21.1208	5	0.000768579	76.3266
LRP11	child_BMI_5year_ALSPAC	MR Egger	6	-0.0224855	0.271237	-0.554111	0.50914	0.937914	4.84757
LRP11	child_BMI_5year_ALSPAC	Weighted median	6	0.00212229	0.0700634	-0.135202	0.139446	0.975835	4.84757
LRP11	child_BMI_6year_ALSPAC	Inverse variance weighted	5	-0.026181	0.095721	-0.213794	0.161432	0.784458	5.31508	26.5587	4	2.44098e-05	84.939
LRP11	child_BMI_6year_ALSPAC	MR Egger	5	-0.00740984	0.263005	-0.522899	0.50808	0.979293	5.31508
LRP11	child_BMI_6year_ALSPAC	Weighted median	5	-0.00696383	0.661145	-1.30281	1.28888	0.991596	5.31508
LRP11	child_BMI_7year_ALSPAC	Inverse variance weighted	6	0.0204959	0.0319841	-0.0421928	0.0831847	0.521641	7.03501	4.41778	5	0.49096	0
LRP11	child_BMI_7year_ALSPAC	MR Egger	6	-0.0168614	0.0901319	-0.19352	0.159797	0.860708	7.03501
LRP11	child_BMI_7year_ALSPAC	Weighted median	6	-0.00544317	0.220899	-0.438406	0.427519	0.980341	7.03501
LRP11	child_BMI_8year_ALSPAC	Inverse variance weighted	6	0.109008	0.0485547	0.0138406	0.204175	0.0247648	8.12531	2.86134	5	0.721353	0
LRP11	child_BMI_8year_ALSPAC	MR Egger	6	0.0183955	0.172327	-0.319365	0.356156	0.920128	8.12531
LRP11	child_BMI_8year_ALSPAC	Weighted median	6	0.100255	0.0704957	-0.0379168	0.238426	0.154986	8.12531
LRP11	child_BMI_10year_ALSPAC	Inverse variance weighted	11	0.0679547	0.0332904	0.00270552	0.133204	0.041224	10.4682	7.81356	10	0.647042	0
LRP11	child_BMI_10year_ALSPAC	MR Egger	11	-0.0667212	0.109064	-0.280487	0.147045	0.555833	10.4682
LRP11	child_BMI_10year_ALSPAC	Weighted median	11	0.079725	0.0458606	-0.0101617	0.169612	0.0821365	10.4682
LRP11	child_BMI_12year_ALSPAC	Inverse variance weighted	10	0.00612194	0.0607554	-0.112959	0.125203	0.919738	9.47495	28.8118	9	0.00069714	68.7628
LRP11	child_BMI_12year_ALSPAC	MR Egger	10	-0.0653703	0.169542	-0.397672	0.266932	0.709865	9.47495
LRP11	child_BMI_12year_ALSPAC	Weighted median	10	0.0222952	0.0502282	-0.0761522	0.120743	0.657131	9.47495
LRP11	child_BMI_14year_ALSPAC	Inverse variance weighted	8	0.0619287	0.0332173	-0.00317727	0.127035	0.0622727	10.6017	5.47357	7	0.602373	0
LRP11	child_BMI_14year_ALSPAC	MR Egger	8	-0.0310726	0.135351	-0.296361	0.234215	0.826052	10.6017
LRP11	child_BMI_14year_ALSPAC	Weighted median	8	0.0514892	0.0451742	-0.0370522	0.140031	0.254373	10.6017
LRP11	child_BMI_15year_ALSPAC	Inverse variance weighted	8	0.0501441	0.0346283	-0.0177273	0.118016	0.147598	9.07494	7.33138	7	0.39521	4.52009
LRP11	child_BMI_15year_ALSPAC	MR Egger	8	-0.0114634	0.129048	-0.264398	0.241471	0.932108	9.07494
LRP11	child_BMI_15year_ALSPAC	Weighted median	8	0.036457	0.0477704	-0.057173	0.130087	0.445361	9.07494
LRP11	child_BMI_16year_ALSPAC	Inverse variance weighted	7	0.0487903	0.0709872	-0.0903445	0.187925	0.491886	9.48801	25.8715	6	0.000235257	76.8084
LRP11	child_BMI_16year_ALSPAC	MR Egger	7	0.383173	0.363527	-0.32934	1.09569	0.340111	9.48801
LRP11	child_BMI_16year_ALSPAC	Weighted median	7	0.106749	0.0457912	0.0169978	0.196499	0.0197427	9.48801
LRP11	child_BMI_17year_ALSPAC	Inverse variance weighted	7	0.0581331	0.0383395	-0.0170122	0.133278	0.12945	7.96677	3.60494	6	0.729959	0
LRP11	child_BMI_17year_ALSPAC	MR Egger	7	0.0149357	0.130472	-0.24079	0.270661	0.913317	7.96677
LRP11	child_BMI_17year_ALSPAC	Weighted median	7	0.0355785	0.052166	-0.066667	0.137824	0.495224	7.96677
LRP11	child_BMI_18year_ALSPAC	Inverse variance weighted	9	0.0678373	0.0299412	0.00915263	0.126522	0.0234706	7.71747	4.23425	8	0.835394	0
LRP11	child_BMI_18year_ALSPAC	MR Egger	9	-0.0470819	0.236658	-0.510932	0.416769	0.847961	7.71747
LRP11	child_BMI_18year_ALSPAC	Weighted median	9	0.0512818	0.0423521	-0.0317284	0.134292	0.225956	7.71747
LRP2	child_BMI_3year_ALSPAC	Inverse variance weighted	5	0.0145053	0.027862	-0.0401042	0.0691147	0.602638	5.38114	3.8436	4	0.427586	0
LRP2	child_BMI_3year_ALSPAC	MR Egger	5	0.0384592	0.0653016	-0.089532	0.16645	0.597304	5.38114
LRP2	child_BMI_3year_ALSPAC	Weighted median	5	-0.0136578	0.0409443	-0.0939086	0.0665931	0.738704	5.38114
LRP2	child_BMI_5year_ALSPAC	Inverse variance weighted	6	0.0102674	0.0387862	-0.0657536	0.0862884	0.791227	4.84757	2.93442	5	0.710095	0
LRP2	child_BMI_5year_ALSPAC	MR Egger	6	0.217367	0.138586	-0.0542627	0.488996	0.191851	4.84757
LRP2	child_BMI_5year_ALSPAC	Weighted median	6	-0.0104822	0.0578073	-0.123784	0.10282	0.856108	4.84757
LRP2	child_BMI_6year_ALSPAC	Inverse variance weighted	5	0.0166593	0.042775	-0.0671796	0.100498	0.696933	5.31508	3.50936	4	0.476456	0
LRP2	child_BMI_6year_ALSPAC	MR Egger	5	-0.134921	0.101906	-0.334657	0.064816	0.277354	5.31508
LRP2	child_BMI_6year_ALSPAC	Weighted median	5	-0.0261557	0.14702	-0.314315	0.262004	0.858797	5.31508
LRP2	child_BMI_7year_ALSPAC	Inverse variance weighted	6	-0.0204731	0.0368265	-0.092653	0.0517067	0.578255	7.03501	2.47101	5	0.780855	0
LRP2	child_BMI_7year_ALSPAC	MR Egger	6	-0.0648676	0.101189	-0.263199	0.133463	0.556373	7.03501
LRP2	child_BMI_7year_ALSPAC	Weighted median	6	-0.0264908	0.111046	-0.244141	0.191159	0.811449	7.03501
LRP2	child_BMI_8year_ALSPAC	Inverse variance weighted	6	-0.0867395	0.0558837	-0.196272	0.0227926	0.120628	8.12531	1.7519	5	0.882298	0
LRP2	child_BMI_8year_ALSPAC	MR Egger	6	0.0608775	0.198703	-0.328581	0.450336	0.774605	8.12531
LRP2	child_BMI_8year_ALSPAC	Weighted median	6	-0.0455058	0.0730811	-0.188745	0.0977332	0.533498	8.12531
LRP2	child_BMI_10year_ALSPAC	Inverse variance weighted	11	-0.0283054	0.0381388	-0.103057	0.0464467	0.457986	10.4682	8.39092	10	0.59071	0
LRP2	child_BMI_10year_ALSPAC	MR Egger	11	0.201656	0.124415	-0.0421965	0.445509	0.139503	10.4682
LRP2	child_BMI_10year_ALSPAC	Weighted median	11	-0.0367247	0.052801	-0.140215	0.0667652	0.486723	10.4682
LRP2	child_BMI_12year_ALSPAC	Inverse variance weighted	10	-0.0283338	0.0390812	-0.104933	0.0482652	0.468452	9.47495	7.57691	9	0.57728	0
LRP2	child_BMI_12year_ALSPAC	MR Egger	10	0.142852	0.104233	-0.0614443	0.347149	0.207747	9.47495
LRP2	child_BMI_12year_ALSPAC	Weighted median	10	-0.0401163	0.052878	-0.143757	0.0635245	0.448057	9.47495
LRP2	child_BMI_14year_ALSPAC	Inverse variance weighted	8	-0.043886	0.0382244	-0.118806	0.0310337	0.250921	10.6017	5.74594	7	0.569708	0
LRP2	child_BMI_14year_ALSPAC	MR Egger	8	0.208072	0.155874	-0.0974406	0.513585	0.230334	10.6017
LRP2	child_BMI_14year_ALSPAC	Weighted median	8	-0.0538584	0.0492389	-0.150367	0.04265	0.274036	10.6017
LRP2	child_BMI_15year_ALSPAC	Inverse variance weighted	8	-0.0529772	0.0389233	-0.129267	0.0233124	0.173493	9.07494	3.49186	7	0.836087	0
LRP2	child_BMI_15year_ALSPAC	MR Egger	8	-0.0490918	0.136968	-0.317549	0.219366	0.732304	9.07494
LRP2	child_BMI_15year_ALSPAC	Weighted median	8	-0.0609897	0.0480707	-0.155208	0.033229	0.204531	9.07494
LRP2	child_BMI_16year_ALSPAC	Inverse variance weighted	7	-0.037269	0.0389269	-0.113566	0.0390277	0.33836	9.48801	4.9559	6	0.549482	0
LRP2	child_BMI_16year_ALSPAC	MR Egger	7	-0.365079	0.198657	-0.754446	0.0242887	0.125513	9.48801
LRP2	child_BMI_16year_ALSPAC	Weighted median	7	-0.048151	0.0503656	-0.146868	0.0505656	0.339057	9.48801
LRP2	child_BMI_17year_ALSPAC	Inverse variance weighted	7	-0.0567275	0.0441111	-0.143185	0.0297303	0.198438	7.96677	2.58465	6	0.858877	0
LRP2	child_BMI_17year_ALSPAC	MR Egger	7	0.0453405	0.150136	-0.248927	0.339608	0.774814	7.96677
LRP2	child_BMI_17year_ALSPAC	Weighted median	7	-0.0722274	0.05503	-0.180086	0.0356314	0.189348	7.96677
LRP2	child_BMI_18year_ALSPAC	Inverse variance weighted	9	-0.0444442	0.0341283	-0.111336	0.0224473	0.192825	7.71747	6.84385	8	0.55357	0
LRP2	child_BMI_18year_ALSPAC	MR Egger	9	0.051433	0.272276	-0.482228	0.585094	0.855531	7.71747
LRP2	child_BMI_18year_ALSPAC	Weighted median	9	-0.0722636	0.0459884	-0.162401	0.0178738	0.116103	7.71747
LRP2BP	child_BMI_3year_ALSPAC	Inverse variance weighted	5	-0.0310191	0.0311484	-0.0920699	0.0300317	0.319322	5.38114	5.03503	4	0.283722	20.5566
LRP2BP	child_BMI_3year_ALSPAC	MR Egger	5	-0.0117877	0.075554	-0.159874	0.136298	0.885927	5.38114
LRP2BP	child_BMI_3year_ALSPAC	Weighted median	5	-0.00905024	0.0444427	-0.0961579	0.0780575	0.838636	5.38114
LRP2BP	child_BMI_5year_ALSPAC	Inverse variance weighted	6	0.00938669	0.0386553	-0.0663777	0.0851511	0.808137	4.84757	3.97767	5	0.552635	0
LRP2BP	child_BMI_5year_ALSPAC	MR Egger	6	0.0992469	0.138134	-0.171497	0.36999	0.512193	4.84757
LRP2BP	child_BMI_5year_ALSPAC	Weighted median	6	0.00568678	0.0567492	-0.105542	0.116915	0.920178	4.84757
LRP2BP	child_BMI_6year_ALSPAC	Inverse variance weighted	5	0.0490541	0.0426176	-0.0344764	0.132585	0.24972	5.31508	3.55954	4	0.468882	0
LRP2BP	child_BMI_6year_ALSPAC	MR Egger	5	-0.10405	0.101531	-0.303052	0.0949517	0.380872	5.31508
LRP2BP	child_BMI_6year_ALSPAC	Weighted median	5	0.0223591	0.356729	-0.67683	0.721548	0.950023	5.31508
LRP2BP	child_BMI_7year_ALSPAC	Inverse variance weighted	6	0.0152432	0.0581743	-0.0987784	0.129265	0.793302	7.03501	12.5634	5	0.0278322	60.2019
LRP2BP	child_BMI_7year_ALSPAC	MR Egger	6	-0.173216	0.147314	-0.461952	0.11552	0.304871	7.03501
LRP2BP	child_BMI_7year_ALSPAC	Weighted median	6	-0.0176165	0.125929	-0.264437	0.229204	0.888745	7.03501
LRP2BP	child_BMI_8year_ALSPAC	Inverse variance weighted	6	-0.00158811	0.0556933	-0.110747	0.107571	0.977251	8.12531	2.03984	5	0.843605	0
LRP2BP	child_BMI_8year_ALSPAC	MR Egger	6	0.0268507	0.198141	-0.361506	0.415207	0.898752	8.12531
LRP2BP	child_BMI_8year_ALSPAC	Weighted median	6	0.0133119	0.0723978	-0.128588	0.155212	0.854114	8.12531
LRP2BP	child_BMI_10year_ALSPAC	Inverse variance weighted	11	0.0248904	0.0380072	-0.0496036	0.0993844	0.512541	10.4682	4.76065	10	0.906582	0
LRP2BP	child_BMI_10year_ALSPAC	MR Egger	11	0.0132596	0.124004	-0.229789	0.256308	0.917192	10.4682
LRP2BP	child_BMI_10year_ALSPAC	Weighted median	11	0.0239802	0.0502101	-0.0744316	0.122392	0.632937	10.4682
LRP2BP	child_BMI_12year_ALSPAC	Inverse variance weighted	10	0.0332281	0.0389479	-0.0431097	0.109566	0.39358	9.47495	4.00826	9	0.910868	0
LRP2BP	child_BMI_12year_ALSPAC	MR Egger	10	0.0401287	0.103909	-0.163533	0.243791	0.709424	9.47495
LRP2BP	child_BMI_12year_ALSPAC	Weighted median	10	0.0356872	0.0500304	-0.0623725	0.133747	0.475654	9.47495
LRP2BP	child_BMI_14year_ALSPAC	Inverse variance weighted	8	0.0239406	0.0380905	-0.0507168	0.098598	0.529664	10.6017	3.9326	7	0.787508	0
LRP2BP	child_BMI_14year_ALSPAC	MR Egger	8	0.0234619	0.155337	-0.280999	0.327923	0.884895	10.6017
LRP2BP	child_BMI_14year_ALSPAC	Weighted median	8	0.0187219	0.0525461	-0.0842686	0.121712	0.721621	10.6017
LRP2BP	child_BMI_15year_ALSPAC	Inverse variance weighted	8	0.0396003	0.0387828	-0.036414	0.115615	0.307217	9.07494	6.13227	7	0.524392	0
LRP2BP	child_BMI_15year_ALSPAC	MR Egger	8	-0.0429732	0.13649	-0.310493	0.224547	0.763541	9.07494
LRP2BP	child_BMI_15year_ALSPAC	Weighted median	8	0.0190756	0.052677	-0.0841713	0.122323	0.717259	9.07494
LRP2BP	child_BMI_16year_ALSPAC	Inverse variance weighted	7	-0.00677714	0.0387913	-0.082808	0.0692538	0.861309	9.48801	2.38225	6	0.881406	0
LRP2BP	child_BMI_16year_ALSPAC	MR Egger	7	-0.104676	0.197939	-0.492635	0.283284	0.61955	9.48801
LRP2BP	child_BMI_16year_ALSPAC	Weighted median	7	0.00171396	0.0521312	-0.100463	0.103891	0.973772	9.48801
LRP2BP	child_BMI_17year_ALSPAC	Inverse variance weighted	7	-0.000126179	0.0488496	-0.0958714	0.095619	0.997939	7.96677	7.41019	6	0.284572	19.0304
LRP2BP	child_BMI_17year_ALSPAC	MR Egger	7	0.122514	0.17285	-0.216272	0.461301	0.510125	7.96677
LRP2BP	child_BMI_17year_ALSPAC	Weighted median	7	0.0210731	0.0637056	-0.10379	0.145936	0.740804	7.96677
LRP2BP	child_BMI_18year_ALSPAC	Inverse variance weighted	9	0.0191742	0.0340059	-0.0474774	0.0858258	0.572857	7.71747	4.44308	8	0.8151	0
LRP2BP	child_BMI_18year_ALSPAC	MR Egger	9	-0.106383	0.271265	-0.638063	0.425297	0.706598	7.71747
LRP2BP	child_BMI_18year_ALSPAC	Weighted median	9	0.0155793	0.0453945	-0.0733939	0.104552	0.73145	7.71747
LRPAP1	child_BMI_3year_ALSPAC	Inverse variance weighted	5	-0.0202018	0.0245205	-0.068262	0.0278584	0.41001	5.38114	4.65169	4	0.324938	14.0098
LRPAP1	child_BMI_3year_ALSPAC	MR Egger	5	-0.0644678	0.0528328	-0.16802	0.0390844	0.309549	5.38114
LRPAP1	child_BMI_3year_ALSPAC	Weighted median	5	-0.000749267	0.0341615	-0.0677059	0.0662074	0.982501	5.38114
LRPAP1	child_BMI_5year_ALSPAC	Inverse variance weighted	6	-0.0484075	0.0667342	-0.179207	0.0823916	0.468221	4.84757	22.2429	5	0.000470761	77.5209
LRPAP1	child_BMI_5year_ALSPAC	MR Egger	6	-0.187503	0.25646	-0.690165	0.315158	0.505228	4.84757
LRPAP1	child_BMI_5year_ALSPAC	Weighted median	6	0.00506487	0.0581861	-0.10898	0.11911	0.930635	4.84757
LRPAP1	child_BMI_6year_ALSPAC	Inverse variance weighted	5	0.0458899	0.0806983	-0.112279	0.204059	0.569587	5.31508	21.3469	4	0.000270262	81.2619
LRPAP1	child_BMI_6year_ALSPAC	MR Egger	5	-0.150244	0.183558	-0.510018	0.20953	0.473033	5.31508
LRPAP1	child_BMI_6year_ALSPAC	Weighted median	5	-0.0133885	2.07229	-4.07507	4.04829	0.994845	5.31508
LRPAP1	child_BMI_7year_ALSPAC	Inverse variance weighted	6	0.049219	0.0335279	-0.0164956	0.114934	0.142103	7.03501	6.23329	5	0.284176	19.7856
LRPAP1	child_BMI_7year_ALSPAC	MR Egger	6	-0.116313	0.0824924	-0.277998	0.0453721	0.231353	7.03501
LRPAP1	child_BMI_7year_ALSPAC	Weighted median	6	0.0535605	0.0855706	-0.114158	0.221279	0.531367	7.03501
LRPAP1	child_BMI_8year_ALSPAC	Inverse variance weighted	6	0.0758712	0.0644915	-0.0505321	0.202274	0.239414	8.12531	9.97044	5	0.0760771	49.8518
LRPAP1	child_BMI_8year_ALSPAC	MR Egger	6	0.19982	0.247797	-0.285863	0.685503	0.465233	8.12531
LRPAP1	child_BMI_8year_ALSPAC	Weighted median	6	0.109167	0.0656129	-0.0194343	0.237768	0.0961516	8.12531
LRPAP1	child_BMI_10year_ALSPAC	Inverse variance weighted	11	0.0559007	0.0381882	-0.0189483	0.13075	0.143243	10.4682	14.854	10	0.137475	32.6782
LRPAP1	child_BMI_10year_ALSPAC	MR Egger	11	0.1628	0.126953	-0.0860285	0.411629	0.231759	10.4682
LRPAP1	child_BMI_10year_ALSPAC	Weighted median	11	0.0712236	0.0433279	-0.0136991	0.156146	0.100212	10.4682
LRPAP1	child_BMI_12year_ALSPAC	Inverse variance weighted	10	0.0918833	0.0560957	-0.0180644	0.201831	0.101428	9.47495	27.7997	9	0.00103021	67.6255
LRPAP1	child_BMI_12year_ALSPAC	MR Egger	10	0.0155281	0.155818	-0.289875	0.320932	0.92307	9.47495
LRPAP1	child_BMI_12year_ALSPAC	Weighted median	10	0.0688426	0.048383	-0.025988	0.163673	0.154774	9.47495
LRPAP1	child_BMI_14year_ALSPAC	Inverse variance weighted	8	0.0725184	0.0370524	-0.000104189	0.145141	0.0503254	10.6017	9.86408	7	0.196408	29.0354
LRPAP1	child_BMI_14year_ALSPAC	MR Egger	8	0.233583	0.149222	-0.0588915	0.526058	0.16854	10.6017
LRPAP1	child_BMI_14year_ALSPAC	Weighted median	8	0.0877851	0.0437839	0.00196874	0.173602	0.0449668	10.6017
LRPAP1	child_BMI_15year_ALSPAC	Inverse variance weighted	8	0.070315	0.0490145	-0.0257533	0.166383	0.151407	9.07494	16.6122	7	0.0200755	57.8622
LRPAP1	child_BMI_15year_ALSPAC	MR Egger	8	0.393195	0.125144	0.147913	0.638477	0.0200184	9.07494
LRPAP1	child_BMI_15year_ALSPAC	Weighted median	8	0.108694	0.0483192	0.0139881	0.203399	0.0244811	9.07494
LRPAP1	child_BMI_16year_ALSPAC	Inverse variance weighted	7	0.096636	0.0626429	-0.0261441	0.219416	0.122916	9.48801	22.6837	6	0.000909636	73.5493
LRPAP1	child_BMI_16year_ALSPAC	MR Egger	7	0.0117015	0.344593	-0.663701	0.687104	0.974225	9.48801
LRPAP1	child_BMI_16year_ALSPAC	Weighted median	7	0.0805937	0.0475101	-0.0125261	0.173713	0.0898199	9.48801
LRPAP1	child_BMI_17year_ALSPAC	Inverse variance weighted	7	0.0869244	0.0386278	0.0112139	0.162635	0.0244295	7.96677	6.90842	6	0.329399	13.1495
LRPAP1	child_BMI_17year_ALSPAC	MR Egger	7	0.0588303	0.143376	-0.222188	0.339848	0.698562	7.96677
LRPAP1	child_BMI_17year_ALSPAC	Weighted median	7	0.0925678	0.0522162	-0.00977597	0.194912	0.0762653	7.96677
LRPAP1	child_BMI_18year_ALSPAC	Inverse variance weighted	9	0.0343574	0.0410361	-0.0460733	0.114788	0.402453	7.71747	16.8829	8	0.0313522	52.6147
LRPAP1	child_BMI_18year_ALSPAC	MR Egger	9	0.308294	0.329241	-0.337019	0.953606	0.380251	7.71747
LRPAP1	child_BMI_18year_ALSPAC	Weighted median	9	0.0611963	0.0407835	-0.0187394	0.141132	0.133481	7.71747
LRRC25	child_BMI_3year_ALSPAC	Inverse variance weighted	5	-0.0276562	0.0283967	-0.0833138	0.0280013	0.330095	5.38114	5.16743	4	0.270546	22.592
LRRC25	child_BMI_3year_ALSPAC	MR Egger	5	-0.0871649	0.0580717	-0.200985	0.0266556	0.230347	5.38114
LRRC25	child_BMI_3year_ALSPAC	Weighted median	5	-0.0437185	0.0453095	-0.132525	0.0450882	0.334603	5.38114
LRRC25	child_BMI_5year_ALSPAC	Inverse variance weighted	6	0.0360579	0.0513284	-0.0645458	0.136662	0.482371	4.84757	10.9348	5	0.0526889	54.2743
LRRC25	child_BMI_5year_ALSPAC	MR Egger	6	-0.105097	0.191535	-0.480505	0.270311	0.612393	4.84757
LRRC25	child_BMI_5year_ALSPAC	Weighted median	6	0.0543664	0.0558348	-0.0550699	0.163803	0.330205	4.84757
LRRC25	child_BMI_6year_ALSPAC	Inverse variance weighted	5	-0.0119389	0.0667804	-0.142829	0.118951	0.858111	5.31508	12.2016	4	0.0159135	67.2174
LRRC25	child_BMI_6year_ALSPAC	MR Egger	5	-0.161266	0.1572	-0.469379	0.146847	0.380446	5.31508
LRRC25	child_BMI_6year_ALSPAC	Weighted median	5	-0.0179021	4.25896	-8.36546	8.32965	0.996646	5.31508
LRRC25	child_BMI_7year_ALSPAC	Inverse variance weighted	6	0.0252841	0.0451805	-0.0632698	0.113838	0.575737	7.03501	9.4147	5	0.0936234	46.8915
LRRC25	child_BMI_7year_ALSPAC	MR Egger	6	-0.205202	0.0904671	-0.382518	-0.0278866	0.0858934	7.03501
LRRC25	child_BMI_7year_ALSPAC	Weighted median	6	-0.0359317	0.0654364	-0.164187	0.0923236	0.58293	7.03501
LRRC25	child_BMI_8year_ALSPAC	Inverse variance weighted	6	0.143114	0.0652058	0.0153108	0.270918	0.0281775	8.12531	8.50865	5	0.130342	41.2362
LRRC25	child_BMI_8year_ALSPAC	MR Egger	6	0.113733	0.258393	-0.392717	0.620184	0.682562	8.12531
LRRC25	child_BMI_8year_ALSPAC	Weighted median	6	0.100796	0.075235	-0.046665	0.248256	0.180329	8.12531
LRRC25	child_BMI_10year_ALSPAC	Inverse variance weighted	11	0.085483	0.0542127	-0.0207739	0.19174	0.11484	10.4682	25.1787	10	0.00501693	60.2838
LRRC25	child_BMI_10year_ALSPAC	MR Egger	11	-0.0790407	0.177448	-0.426838	0.268757	0.66653	10.4682
LRRC25	child_BMI_10year_ALSPAC	Weighted median	11	0.0602314	0.0547081	-0.0469964	0.167459	0.270914	10.4682
LRRC25	child_BMI_12year_ALSPAC	Inverse variance weighted	10	0.049732	0.0563283	-0.0606714	0.160135	0.377292	9.47495	23.351	9	0.00545429	61.4578
LRRC25	child_BMI_12year_ALSPAC	MR Egger	10	-0.0955168	0.149331	-0.388205	0.197172	0.540292	9.47495
LRRC25	child_BMI_12year_ALSPAC	Weighted median	10	0.0553429	0.0526163	-0.0477851	0.158471	0.292882	9.47495
LRRC25	child_BMI_14year_ALSPAC	Inverse variance weighted	8	0.0915951	0.0440221	0.00531174	0.177878	0.037465	10.6017	11.6	7	0.114504	39.6552
LRRC25	child_BMI_14year_ALSPAC	MR Egger	8	-0.0896702	0.178186	-0.438915	0.259575	0.632733	10.6017
LRRC25	child_BMI_14year_ALSPAC	Weighted median	8	0.0788991	0.0505817	-0.020241	0.178039	0.118799	10.6017
LRRC25	child_BMI_15year_ALSPAC	Inverse variance weighted	8	0.079832	0.0493085	-0.0168126	0.176477	0.10544	9.07494	14.0226	7	0.0507811	50.0805
LRRC25	child_BMI_15year_ALSPAC	MR Egger	8	0.107968	0.187389	-0.259315	0.475251	0.585449	9.07494
LRRC25	child_BMI_15year_ALSPAC	Weighted median	8	0.0590912	0.0501426	-0.0391883	0.157371	0.238612	9.07494
LRRC25	child_BMI_16year_ALSPAC	Inverse variance weighted	7	0.0541429	0.0685975	-0.0803082	0.188594	0.429946	9.48801	23.1786	6	0.0007388	74.1141
LRRC25	child_BMI_16year_ALSPAC	MR Egger	7	0.00233642	0.382192	-0.74676	0.751432	0.995359	9.48801
LRRC25	child_BMI_16year_ALSPAC	Weighted median	7	0.032739	0.0532239	-0.0715799	0.137058	0.538477	9.48801
LRRC25	child_BMI_17year_ALSPAC	Inverse variance weighted	7	0.0493032	0.0705488	-0.0889724	0.187579	0.484644	7.96677	19.1676	6	0.00388974	68.6972
LRRC25	child_BMI_17year_ALSPAC	MR Egger	7	0.0576896	0.262983	-0.457758	0.573137	0.835039	7.96677
LRRC25	child_BMI_17year_ALSPAC	Weighted median	7	0.0270798	0.0588553	-0.0882766	0.142436	0.645439	7.96677
LRRC25	child_BMI_18year_ALSPAC	Inverse variance weighted	9	0.0931342	0.0439996	0.00689495	0.179374	0.0342849	7.71747	16.5378	8	0.0352982	51.626
LRRC25	child_BMI_18year_ALSPAC	MR Egger	9	-0.172981	0.360428	-0.87942	0.533458	0.64591	7.71747
LRRC25	child_BMI_18year_ALSPAC	Weighted median	9	0.0926929	0.0490838	-0.00351128	0.188897	0.0589638	7.71747
LRRC37A2	child_BMI_3year_ALSPAC	Inverse variance weighted	5	-0.0167412	0.0172364	-0.0505246	0.0170422	0.331414	5.38114	3.37203	4	0.497601	0
LRRC37A2	child_BMI_3year_ALSPAC	MR Egger	5	-0.0601222	0.036739	-0.132131	0.0118862	0.200262	5.38114
LRRC37A2	child_BMI_3year_ALSPAC	Weighted median	5	-0.0176263	0.0261822	-0.0689435	0.0336909	0.500811	5.38114
LRRC37A2	child_BMI_5year_ALSPAC	Inverse variance weighted	6	-0.0194563	0.0259728	-0.0703631	0.0314504	0.453795	4.84757	5.87963	5	0.318108	14.9606
LRRC37A2	child_BMI_5year_ALSPAC	MR Egger	6	-0.171562	0.0855202	-0.339182	-0.00394251	0.115311	4.84757
LRRC37A2	child_BMI_5year_ALSPAC	Weighted median	6	-0.00952689	0.0377644	-0.0835451	0.0644913	0.800831	4.84757
LRRC37A2	child_BMI_6year_ALSPAC	Inverse variance weighted	5	0.0353295	0.0264157	-0.0164452	0.0871043	0.181078	5.31508	3.61699	4	0.460314	0
LRRC37A2	child_BMI_6year_ALSPAC	MR Egger	5	-0.0431216	0.0629312	-0.166467	0.0802236	0.542404	5.31508
LRRC37A2	child_BMI_6year_ALSPAC	Weighted median	5	0.0172402	3.1266	-6.1109	6.14538	0.9956	5.31508
LRRC37A2	child_BMI_7year_ALSPAC	Inverse variance weighted	6	-0.00414525	0.0231623	-0.0495433	0.0412528	0.857965	7.03501	1.37386	5	0.927151	0
LRRC37A2	child_BMI_7year_ALSPAC	MR Egger	6	0.026653	0.0657199	-0.102158	0.155464	0.705826	7.03501
LRRC37A2	child_BMI_7year_ALSPAC	Weighted median	6	0.00831441	0.148401	-0.282552	0.299181	0.955321	7.03501
LRRC37A2	child_BMI_8year_ALSPAC	Inverse variance weighted	6	-0.0064973	0.0345144	-0.0741456	0.061151	0.850682	8.12531	2.08839	5	0.836785	0
LRRC37A2	child_BMI_8year_ALSPAC	MR Egger	6	-0.108276	0.122565	-0.348503	0.131951	0.42691	8.12531
LRRC37A2	child_BMI_8year_ALSPAC	Weighted median	6	-0.037946	0.0428427	-0.121918	0.0460258	0.375777	8.12531
LRRC37A2	child_BMI_10year_ALSPAC	Inverse variance weighted	11	-0.0282897	0.0235536	-0.0744547	0.0178754	0.229721	10.4682	6.60735	10	0.76192	0
LRRC37A2	child_BMI_10year_ALSPAC	MR Egger	11	-0.0710482	0.0767826	-0.221542	0.0794456	0.378944	10.4682
LRRC37A2	child_BMI_10year_ALSPAC	Weighted median	11	-0.0304921	0.0325848	-0.0943582	0.033374	0.349388	10.4682
LRRC37A2	child_BMI_12year_ALSPAC	Inverse variance weighted	10	-0.0205085	0.0241321	-0.0678073	0.0267904	0.395412	9.47495	7.17311	9	0.619101	0
LRRC37A2	child_BMI_12year_ALSPAC	MR Egger	10	-0.121882	0.0643149	-0.247939	0.00417543	0.0946828	9.47495
LRRC37A2	child_BMI_12year_ALSPAC	Weighted median	10	-0.0314759	0.0335865	-0.0973054	0.0343537	0.348677	9.47495
LRRC37A2	child_BMI_14year_ALSPAC	Inverse variance weighted	8	-0.0198809	0.0236089	-0.0661543	0.0263926	0.399736	10.6017	4.36883	7	0.736449	0
LRRC37A2	child_BMI_14year_ALSPAC	MR Egger	8	-0.128225	0.0962193	-0.316815	0.0603644	0.231024	10.6017
LRRC37A2	child_BMI_14year_ALSPAC	Weighted median	8	-0.0274713	0.0330609	-0.0922708	0.0373281	0.406013	10.6017
LRRC37A2	child_BMI_15year_ALSPAC	Inverse variance weighted	8	-0.0145567	0.0240542	-0.061703	0.0325895	0.54507	9.07494	3.76126	7	0.806829	0
LRRC37A2	child_BMI_15year_ALSPAC	MR Egger	8	0.000440992	0.084798	-0.165763	0.166645	0.996019	9.07494
LRRC37A2	child_BMI_15year_ALSPAC	Weighted median	8	-0.0245378	0.0302511	-0.0838299	0.0347543	0.417287	9.07494
LRRC37A2	child_BMI_16year_ALSPAC	Inverse variance weighted	7	0.00953264	0.0335031	-0.0561335	0.0751988	0.776004	9.48801	11.6474	6	0.0703123	48.4865
LRRC37A2	child_BMI_16year_ALSPAC	MR Egger	7	-0.256198	0.142819	-0.536123	0.0237269	0.132802	9.48801
LRRC37A2	child_BMI_16year_ALSPAC	Weighted median	7	-0.0176238	0.0338335	-0.0839373	0.0486898	0.602438	9.48801
LRRC37A2	child_BMI_17year_ALSPAC	Inverse variance weighted	7	-0.0296091	0.0272489	-0.083017	0.0237987	0.277206	7.96677	0.963591	6	0.986955	0
LRRC37A2	child_BMI_17year_ALSPAC	MR Egger	7	-0.0275753	0.0927482	-0.209362	0.154211	0.778183	7.96677
LRRC37A2	child_BMI_17year_ALSPAC	Weighted median	7	-0.027863	0.0348965	-0.0962601	0.0405342	0.424612	7.96677
LRRC37A2	child_BMI_18year_ALSPAC	Inverse variance weighted	9	-0.00351518	0.0246616	-0.0518519	0.0448216	0.886656	7.71747	10.9475	8	0.20469	26.9241
LRRC37A2	child_BMI_18year_ALSPAC	MR Egger	9	0.00593819	0.210381	-0.406408	0.418285	0.97827	7.71747
LRRC37A2	child_BMI_18year_ALSPAC	Weighted median	9	-0.0241898	0.0297689	-0.0825369	0.0341573	0.416456	7.71747
LRRC38	child_BMI_3year_ALSPAC	Inverse variance weighted	5	0.00175765	0.0264359	-0.0500568	0.0535721	0.94699	5.38114	3.37871	4	0.496558	0
LRRC38	child_BMI_3year_ALSPAC	MR Egger	5	0.0185265	0.0581925	-0.0955308	0.132584	0.771084	5.38114
LRRC38	child_BMI_3year_ALSPAC	Weighted median	5	-0.0177595	0.0379314	-0.092105	0.056586	0.639641	5.38114
LRRC38	child_BMI_5year_ALSPAC	Inverse variance weighted	6	0.0163285	0.0364789	-0.0551701	0.087827	0.654432	4.84757	4.31317	5	0.505263	0
LRRC38	child_BMI_5year_ALSPAC	MR Egger	6	0.203468	0.130348	-0.052014	0.458949	0.193555	4.84757
LRRC38	child_BMI_5year_ALSPAC	Weighted median	6	-0.0128149	0.0557259	-0.122038	0.0964079	0.818121	4.84757
LRRC38	child_BMI_6year_ALSPAC	Inverse variance weighted	5	0.00567398	0.0403445	-0.0734013	0.0847492	0.888156	5.31508	3.7224	4	0.444876	0
LRRC38	child_BMI_6year_ALSPAC	MR Egger	5	0.0199861	0.106584	-0.188918	0.228891	0.863222	5.31508
LRRC38	child_BMI_6year_ALSPAC	Weighted median	5	0.00878225	0.214935	-0.41249	0.430054	0.967407	5.31508
LRRC38	child_BMI_7year_ALSPAC	Inverse variance weighted	6	0.0389596	0.0502051	-0.0594425	0.137362	0.437744	7.03501	10.4099	5	0.0644196	51.9688
LRRC38	child_BMI_7year_ALSPAC	MR Egger	6	-0.0857181	0.138906	-0.357974	0.186537	0.570566	7.03501
LRRC38	child_BMI_7year_ALSPAC	Weighted median	6	0.00864203	0.0929856	-0.17361	0.190894	0.925952	7.03501
LRRC38	child_BMI_8year_ALSPAC	Inverse variance weighted	6	-0.0368427	0.0527873	-0.140306	0.0666204	0.48521	8.12531	0.793382	5	0.977454	0
LRRC38	child_BMI_8year_ALSPAC	MR Egger	6	0.0793134	0.186971	-0.287149	0.445776	0.693238	8.12531
LRRC38	child_BMI_8year_ALSPAC	Weighted median	6	-0.0279472	0.0645388	-0.154443	0.0985488	0.664993	8.12531
LRRC38	child_BMI_10year_ALSPAC	Inverse variance weighted	11	-0.00979891	0.0360507	-0.0804583	0.0608604	0.785769	10.4682	4.6008	10	0.916202	0
LRRC38	child_BMI_10year_ALSPAC	MR Egger	11	0.174224	0.117263	-0.0556119	0.40406	0.171509	10.4682
LRRC38	child_BMI_10year_ALSPAC	Weighted median	11	-0.0183536	0.047142	-0.110752	0.0740448	0.697036	10.4682
LRRC38	child_BMI_12year_ALSPAC	Inverse variance weighted	10	-0.00439197	0.0369383	-0.076791	0.068007	0.905354	9.47495	4.80132	9	0.851272	0
LRRC38	child_BMI_12year_ALSPAC	MR Egger	10	0.128689	0.0981174	-0.0636211	0.320999	0.226049	9.47495
LRRC38	child_BMI_12year_ALSPAC	Weighted median	10	-0.0172562	0.0488683	-0.113038	0.0785256	0.724001	9.47495
LRRC38	child_BMI_14year_ALSPAC	Inverse variance weighted	8	-0.00465665	0.0362098	-0.0756279	0.0663146	0.897673	10.6017	3.72139	7	0.81125	0
LRRC38	child_BMI_14year_ALSPAC	MR Egger	8	0.173772	0.146783	-0.113922	0.461466	0.281235	10.6017
LRRC38	child_BMI_14year_ALSPAC	Weighted median	8	-0.0158962	0.0466701	-0.10737	0.0755772	0.733398	10.6017
LRRC38	child_BMI_15year_ALSPAC	Inverse variance weighted	8	-0.042339	0.0369121	-0.114687	0.0300087	0.251373	9.07494	4.8808	7	0.674507	0
LRRC38	child_BMI_15year_ALSPAC	MR Egger	8	0.129436	0.128972	-0.123349	0.382222	0.354314	9.07494
LRRC38	child_BMI_15year_ALSPAC	Weighted median	8	-0.0261982	0.0484632	-0.121186	0.0687897	0.588798	9.07494
LRRC38	child_BMI_16year_ALSPAC	Inverse variance weighted	7	-0.0503879	0.0368072	-0.12253	0.0217542	0.171009	9.48801	2.1076	6	0.909541	0
LRRC38	child_BMI_16year_ALSPAC	MR Egger	7	0.185679	0.189672	-0.186078	0.557435	0.372565	9.48801
LRRC38	child_BMI_16year_ALSPAC	Weighted median	7	-0.0312478	0.0465771	-0.122539	0.0600433	0.502294	9.48801
LRRC38	child_BMI_17year_ALSPAC	Inverse variance weighted	7	-0.00546821	0.0418649	-0.0875234	0.076587	0.896079	7.96677	1.50476	6	0.959178	0
LRRC38	child_BMI_17year_ALSPAC	MR Egger	7	-0.0923587	0.142878	-0.372399	0.187682	0.546505	7.96677
LRRC38	child_BMI_17year_ALSPAC	Weighted median	7	-0.0235333	0.0551478	-0.131623	0.0845564	0.669575	7.96677
LRRC38	child_BMI_18year_ALSPAC	Inverse variance weighted	9	-0.0452316	0.0323874	-0.108711	0.0182476	0.162539	7.71747	1.7516	8	0.987703	0
LRRC38	child_BMI_18year_ALSPAC	MR Egger	9	-0.149613	0.257545	-0.654401	0.355174	0.579507	7.71747
LRRC38	child_BMI_18year_ALSPAC	Weighted median	9	-0.0324508	0.0448744	-0.120405	0.055503	0.469589	7.71747
LRRC59	child_BMI_3year_ALSPAC	Inverse variance weighted	5	-0.0294451	0.0271269	-0.0826138	0.0237235	0.277718	5.38114	1.50414	4	0.825909	0
LRRC59	child_BMI_3year_ALSPAC	MR Egger	5	-0.0312068	0.0577533	-0.144403	0.0819896	0.626494	5.38114
LRRC59	child_BMI_3year_ALSPAC	Weighted median	5	-0.0264236	0.0378212	-0.100553	0.0477059	0.484773	5.38114
LRRC59	child_BMI_5year_ALSPAC	Inverse variance weighted	6	-0.0592594	0.0486156	-0.154546	0.0360272	0.222868	4.84757	8.30225	5	0.140346	39.7754
LRRC59	child_BMI_5year_ALSPAC	MR Egger	6	-0.218118	0.175994	-0.563066	0.126829	0.282962	4.84757
LRRC59	child_BMI_5year_ALSPAC	Weighted median	6	-0.0554405	0.0632488	-0.179408	0.0685271	0.380733	4.84757
LRRC59	child_BMI_6year_ALSPAC	Inverse variance weighted	5	-0.0396284	0.0694277	-0.175707	0.0964498	0.568144	5.31508	11.1377	4	0.0250593	64.0859
LRRC59	child_BMI_6year_ALSPAC	MR Egger	5	-0.241267	0.141527	-0.518659	0.0361258	0.186789	5.31508
LRRC59	child_BMI_6year_ALSPAC	Weighted median	5	-0.0902739	0.556679	-1.18137	1.00082	0.871176	5.31508
LRRC59	child_BMI_7year_ALSPAC	Inverse variance weighted	6	-0.0328965	0.0398158	-0.110935	0.0451424	0.40868	7.03501	6.17941	5	0.289151	19.0861
LRRC59	child_BMI_7year_ALSPAC	MR Egger	6	-0.225307	0.0984311	-0.418232	-0.0323822	0.0839511	7.03501
LRRC59	child_BMI_7year_ALSPAC	Weighted median	6	0.016538	0.0581856	-0.0975058	0.130582	0.776236	7.03501
LRRC59	child_BMI_8year_ALSPAC	Inverse variance weighted	6	-0.000381408	0.0634307	-0.124706	0.123943	0.995202	8.12531	6.81376	5	0.234864	26.619
LRRC59	child_BMI_8year_ALSPAC	MR Egger	6	-0.057044	0.250449	-0.547923	0.433835	0.830996	8.12531
LRRC59	child_BMI_8year_ALSPAC	Weighted median	6	0.00155706	0.0793351	-0.15394	0.157054	0.984341	8.12531
LRRC59	child_BMI_10year_ALSPAC	Inverse variance weighted	11	0.00206045	0.0370861	-0.0706283	0.0747492	0.955694	10.4682	9.83415	10	0.455162	0
LRRC59	child_BMI_10year_ALSPAC	MR Egger	11	0.00670353	0.126546	-0.241326	0.254733	0.95891	10.4682
LRRC59	child_BMI_10year_ALSPAC	Weighted median	11	0.0176625	0.0526177	-0.0854681	0.120793	0.737115	10.4682
LRRC59	child_BMI_12year_ALSPAC	Inverse variance weighted	10	0.0277421	0.0460629	-0.0625412	0.118025	0.546997	9.47495	13.2161	9	0.153071	31.901
LRRC59	child_BMI_12year_ALSPAC	MR Egger	10	-0.0861429	0.122945	-0.327115	0.154829	0.503379	9.47495
LRRC59	child_BMI_12year_ALSPAC	Weighted median	10	0.0294826	0.0550411	-0.0783979	0.137363	0.592202	9.47495
LRRC59	child_BMI_14year_ALSPAC	Inverse variance weighted	8	0.0170121	0.040789	-0.0629345	0.0969586	0.676624	10.6017	8.42982	7	0.296222	16.9614
LRRC59	child_BMI_14year_ALSPAC	MR Egger	8	-0.00189011	0.179606	-0.353917	0.350137	0.991945	10.6017
LRRC59	child_BMI_14year_ALSPAC	Weighted median	8	0.0360444	0.0524694	-0.0667957	0.138885	0.492108	10.6017
LRRC59	child_BMI_15year_ALSPAC	Inverse variance weighted	8	0.0395846	0.0417125	-0.0421719	0.121341	0.342628	9.07494	8.50432	7	0.290228	17.6889
LRRC59	child_BMI_15year_ALSPAC	MR Egger	8	0.327986	0.133264	0.0667873	0.589184	0.049042	9.07494
LRRC59	child_BMI_15year_ALSPAC	Weighted median	8	0.051856	0.053765	-0.0535235	0.157236	0.334799	9.07494
LRRC59	child_BMI_16year_ALSPAC	Inverse variance weighted	7	0.0386019	0.0483956	-0.0562534	0.133457	0.425083	9.48801	9.81417	6	0.132699	38.8639
LRRC59	child_BMI_16year_ALSPAC	MR Egger	7	0.0105318	0.270084	-0.518833	0.539896	0.970404	9.48801
LRRC59	child_BMI_16year_ALSPAC	Weighted median	7	0.0408128	0.0532957	-0.0636469	0.145272	0.443808	9.48801
LRRC59	child_BMI_17year_ALSPAC	Inverse variance weighted	7	0.0624096	0.0428895	-0.0216538	0.146473	0.145634	7.96677	4.4282	6	0.618936	0
LRRC59	child_BMI_17year_ALSPAC	MR Egger	7	-0.0680453	0.14598	-0.354167	0.218076	0.660726	7.96677
LRRC59	child_BMI_17year_ALSPAC	Weighted median	7	0.0508798	0.0602404	-0.0671914	0.168951	0.398327	7.96677
LRRC59	child_BMI_18year_ALSPAC	Inverse variance weighted	9	-0.00291312	0.0412561	-0.083775	0.0779488	0.943708	7.71747	12.3782	8	0.135111	35.3702
LRRC59	child_BMI_18year_ALSPAC	MR Egger	9	0.305777	0.331789	-0.344529	0.956083	0.387396	7.71747
LRRC59	child_BMI_18year_ALSPAC	Weighted median	9	0.028365	0.0478571	-0.0654348	0.122165	0.55338	7.71747
LRRFIP1	child_BMI_3year_ALSPAC	Inverse variance weighted	5	0.020089	0.0371472	-0.0527195	0.0928975	0.588649	5.38114	7.91614	4	0.0946989	49.4703
LRRFIP1	child_BMI_3year_ALSPAC	MR Egger	5	-0.101953	0.0561924	-0.21209	0.0081838	0.16726	5.38114
LRRFIP1	child_BMI_3year_ALSPAC	Weighted median	5	0.0256802	0.0433991	-0.0593821	0.110743	0.554037	5.38114
LRRFIP1	child_BMI_5year_ALSPAC	Inverse variance weighted	6	-0.0259115	0.0611206	-0.145708	0.0938849	0.671609	4.84757	13.8304	5	0.0167232	63.8478
LRRFIP1	child_BMI_5year_ALSPAC	MR Egger	6	-0.226061	0.220794	-0.658817	0.206695	0.363781	4.84757
LRRFIP1	child_BMI_5year_ALSPAC	Weighted median	6	0.00499001	0.0608248	-0.114227	0.124207	0.934616	4.84757
LRRFIP1	child_BMI_6year_ALSPAC	Inverse variance weighted	5	0.0380658	0.0734765	-0.105948	0.18208	0.604411	5.31508	13.1535	4	0.0105497	69.5898
LRRFIP1	child_BMI_6year_ALSPAC	MR Egger	5	-0.171731	0.15181	-0.469279	0.125817	0.340218	5.31508
LRRFIP1	child_BMI_6year_ALSPAC	Weighted median	5	-0.0135474	0.75794	-1.49911	1.47201	0.985739	5.31508
LRRFIP1	child_BMI_7year_ALSPAC	Inverse variance weighted	6	-0.0126144	0.0348937	-0.0810061	0.0557773	0.717719	7.03501	2.88788	5	0.717266	0
LRRFIP1	child_BMI_7year_ALSPAC	MR Egger	6	-0.0990859	0.0958589	-0.286969	0.0887975	0.35969	7.03501
LRRFIP1	child_BMI_7year_ALSPAC	Weighted median	6	-0.013675	0.0711452	-0.15312	0.12577	0.847575	7.03501
LRRFIP1	child_BMI_8year_ALSPAC	Inverse variance weighted	6	0.00207862	0.0575716	-0.110762	0.114919	0.971199	8.12531	5.90894	5	0.31518	15.3825
LRRFIP1	child_BMI_8year_ALSPAC	MR Egger	6	-0.129788	0.218184	-0.557428	0.297853	0.583959	8.12531
LRRFIP1	child_BMI_8year_ALSPAC	Weighted median	6	-0.0154279	0.070574	-0.153753	0.122897	0.826957	8.12531
LRRFIP1	child_BMI_10year_ALSPAC	Inverse variance weighted	11	-0.00865128	0.0361396	-0.0794848	0.0621823	0.810807	10.4682	9.84302	10	0.454372	0
LRRFIP1	child_BMI_10year_ALSPAC	MR Egger	11	0.0645158	0.120575	-0.17181	0.300842	0.605567	10.4682
LRRFIP1	child_BMI_10year_ALSPAC	Weighted median	11	0.013286	0.0497708	-0.0842647	0.110837	0.789512	10.4682
LRRFIP1	child_BMI_12year_ALSPAC	Inverse variance weighted	10	0.0247967	0.0520428	-0.0772071	0.126801	0.633741	9.47495	17.7754	9	0.0378709	49.3682
LRRFIP1	child_BMI_12year_ALSPAC	MR Egger	10	-0.109142	0.138039	-0.379699	0.161415	0.451943	9.47495
LRRFIP1	child_BMI_12year_ALSPAC	Weighted median	10	0.0158946	0.0518138	-0.0856603	0.11745	0.759022	9.47495
LRRFIP1	child_BMI_14year_ALSPAC	Inverse variance weighted	8	0.0182892	0.0362216	-0.0527052	0.0892836	0.613611	10.6017	5.91414	7	0.54981	0
LRRFIP1	child_BMI_14year_ALSPAC	MR Egger	8	0.0509596	0.147679	-0.238491	0.34041	0.741817	10.6017
LRRFIP1	child_BMI_14year_ALSPAC	Weighted median	8	0.0171731	0.0493172	-0.0794885	0.113835	0.727676	10.6017
LRRFIP1	child_BMI_15year_ALSPAC	Inverse variance weighted	8	0.00785855	0.0384163	-0.0674373	0.0831544	0.837914	9.07494	7.5934	7	0.369807	7.81472
LRRFIP1	child_BMI_15year_ALSPAC	MR Egger	8	0.0412383	0.14527	-0.243491	0.325967	0.786049	9.07494
LRRFIP1	child_BMI_15year_ALSPAC	Weighted median	8	0.0135637	0.0506199	-0.0856512	0.112779	0.788736	9.07494
LRRFIP1	child_BMI_16year_ALSPAC	Inverse variance weighted	7	0.041852	0.0569581	-0.0697858	0.15349	0.462469	9.48801	14.3064	6	0.0263944	58.0608
LRRFIP1	child_BMI_16year_ALSPAC	MR Egger	7	-0.00193239	0.317648	-0.624523	0.620658	0.995381	9.48801
LRRFIP1	child_BMI_16year_ALSPAC	Weighted median	7	0.00926914	0.0518746	-0.092405	0.110943	0.858186	9.48801
LRRFIP1	child_BMI_17year_ALSPAC	Inverse variance weighted	7	-0.0212963	0.0418014	-0.103227	0.0606345	0.610427	7.96677	2.55997	6	0.861696	0
LRRFIP1	child_BMI_17year_ALSPAC	MR Egger	7	-0.0646976	0.142239	-0.343486	0.214091	0.668284	7.96677
LRRFIP1	child_BMI_17year_ALSPAC	Weighted median	7	0.0100584	0.0535867	-0.0949716	0.115088	0.85111	7.96677
LRRFIP1	child_BMI_18year_ALSPAC	Inverse variance weighted	9	-0.0143347	0.0323346	-0.0777104	0.049041	0.657531	7.71747	7.44878	8	0.489074	0
LRRFIP1	child_BMI_18year_ALSPAC	MR Egger	9	-0.181917	0.258337	-0.688257	0.324423	0.504062	7.71747
LRRFIP1	child_BMI_18year_ALSPAC	Weighted median	9	-0.0255297	0.0437894	-0.111357	0.0602976	0.559887	7.71747
LRRN1	child_BMI_3year_ALSPAC	Inverse variance weighted	5	-0.0485232	0.0284452	-0.104276	0.00722947	0.0880368	5.38114	6.15444	4	0.187907	35.0063
LRRN1	child_BMI_3year_ALSPAC	MR Egger	5	0.0549777	0.048839	-0.0407468	0.150702	0.342221	5.38114
LRRN1	child_BMI_3year_ALSPAC	Weighted median	5	-0.00726037	0.0391887	-0.0840702	0.0695495	0.85302	5.38114
LRRN1	child_BMI_5year_ALSPAC	Inverse variance weighted	6	-0.0154791	0.0646909	-0.142273	0.111315	0.81089	4.84757	20.6079	5	0.0009605	75.7375
LRRN1	child_BMI_5year_ALSPAC	MR Egger	6	0.312369	0.19395	-0.0677732	0.692511	0.182564	4.84757
LRRN1	child_BMI_5year_ALSPAC	Weighted median	6	-0.0448736	0.0677527	-0.177669	0.0879217	0.50777	4.84757
LRRN1	child_BMI_6year_ALSPAC	Inverse variance weighted	5	-0.0495979	0.067701	-0.182292	0.0830961	0.463801	5.31508	14.8861	4	0.00494347	73.1292
LRRN1	child_BMI_6year_ALSPAC	MR Egger	5	-0.182404	0.165969	-0.507702	0.142895	0.352047	5.31508
LRRN1	child_BMI_6year_ALSPAC	Weighted median	5	-0.0249852	0.439333	-0.886078	0.836108	0.954648	5.31508
LRRN1	child_BMI_7year_ALSPAC	Inverse variance weighted	6	-0.0505523	0.0491135	-0.146815	0.0457101	0.303341	7.03501	13.2017	5	0.02156	62.1262
LRRN1	child_BMI_7year_ALSPAC	MR Egger	6	-0.244144	0.109336	-0.458443	-0.0298444	0.0893169	7.03501
LRRN1	child_BMI_7year_ALSPAC	Weighted median	6	-0.0924922	0.058423	-0.207001	0.0220169	0.113388	7.03501
LRRN1	child_BMI_8year_ALSPAC	Inverse variance weighted	6	-0.165295	0.0495704	-0.262453	-0.0681365	0.00085441	8.12531	5.82791	5	0.323325	14.206
LRRN1	child_BMI_8year_ALSPAC	MR Egger	6	-0.0972553	0.193869	-0.477239	0.282728	0.642264	8.12531
LRRN1	child_BMI_8year_ALSPAC	Weighted median	6	-0.131995	0.0715821	-0.272296	0.0083064	0.065189	8.12531
LRRN1	child_BMI_10year_ALSPAC	Inverse variance weighted	11	-0.0875651	0.0391322	-0.164264	-0.0108659	0.0252425	10.4682	15.5971	10	0.111761	35.8856
LRRN1	child_BMI_10year_ALSPAC	MR Egger	11	-0.19991	0.128653	-0.452071	0.0522511	0.154637	10.4682
LRRN1	child_BMI_10year_ALSPAC	Weighted median	11	-0.110924	0.0459128	-0.200913	-0.0209348	0.0156934	10.4682
LRRN1	child_BMI_12year_ALSPAC	Inverse variance weighted	10	-0.11951	0.0379279	-0.193849	-0.0451717	0.00162719	9.47495	12.5583	9	0.183634	28.334
LRRN1	child_BMI_12year_ALSPAC	MR Egger	10	-0.0144466	0.0995539	-0.209572	0.180679	0.88821	9.47495
LRRN1	child_BMI_12year_ALSPAC	Weighted median	10	-0.0923252	0.0470189	-0.184482	-0.000168093	0.0495794	9.47495
LRRN1	child_BMI_14year_ALSPAC	Inverse variance weighted	8	-0.111143	0.0314022	-0.172691	-0.0495945	0.000401142	10.6017	6.31288	7	0.503727	0
LRRN1	child_BMI_14year_ALSPAC	MR Egger	8	-0.179673	0.128117	-0.430783	0.0714361	0.210355	10.6017
LRRN1	child_BMI_14year_ALSPAC	Weighted median	8	-0.11271	0.0452423	-0.201385	-0.024035	0.0127294	10.6017
LRRN1	child_BMI_15year_ALSPAC	Inverse variance weighted	8	-0.0987481	0.0352957	-0.167928	-0.0295684	0.00514626	9.07494	8.52816	7	0.288329	17.919
LRRN1	child_BMI_15year_ALSPAC	MR Egger	8	-0.0520682	0.132858	-0.31247	0.208334	0.708668	9.07494
LRRN1	child_BMI_15year_ALSPAC	Weighted median	8	-0.0735496	0.0488529	-0.169301	0.0222022	0.132188	9.07494
LRRN1	child_BMI_16year_ALSPAC	Inverse variance weighted	7	-0.112144	0.0629115	-0.235451	0.0111622	0.0746559	9.48801	23.2238	6	0.00072487	74.1645
LRRN1	child_BMI_16year_ALSPAC	MR Egger	7	-0.62194	0.263676	-1.13874	-0.105135	0.0648532	9.48801
LRRN1	child_BMI_16year_ALSPAC	Weighted median	7	-0.125991	0.0503474	-0.224672	-0.02731	0.0123343	9.48801
LRRN1	child_BMI_17year_ALSPAC	Inverse variance weighted	7	-0.122989	0.0362411	-0.194021	-0.0519564	0.00068972	7.96677	1.80373	6	0.936836	0
LRRN1	child_BMI_17year_ALSPAC	MR Egger	7	-0.17678	0.123375	-0.418594	0.0650349	0.211334	7.96677
LRRN1	child_BMI_17year_ALSPAC	Weighted median	7	-0.134169	0.0517728	-0.235644	-0.0326943	0.00955598	7.96677
LRRN1	child_BMI_18year_ALSPAC	Inverse variance weighted	9	-0.0471939	0.0499796	-0.145154	0.050766	0.345035	7.71747	25.44	8	0.00130884	68.5534
LRRN1	child_BMI_18year_ALSPAC	MR Egger	9	-0.0835152	0.426277	-0.919017	0.751987	0.850241	7.71747
LRRN1	child_BMI_18year_ALSPAC	Weighted median	9	-0.027277	0.0462947	-0.118015	0.0634607	0.555725	7.71747
LRTM1	child_BMI_3year_ALSPAC	Inverse variance weighted	5	-0.0213604	0.0277154	-0.0756825	0.0329617	0.440881	5.38114	1.48369	4	0.829527	0
LRTM1	child_BMI_3year_ALSPAC	MR Egger	5	-0.042056	0.0590143	-0.157724	0.073612	0.527496	5.38114
LRTM1	child_BMI_3year_ALSPAC	Weighted median	5	-0.021831	0.0372197	-0.0947816	0.0511197	0.557511	5.38114
LRTM1	child_BMI_5year_ALSPAC	Inverse variance weighted	6	-0.0188092	0.0385837	-0.0944332	0.0568148	0.62591	4.84757	1.37377	5	0.927161	0
LRTM1	child_BMI_5year_ALSPAC	MR Egger	6	-0.0829066	0.137878	-0.353147	0.187334	0.580052	4.84757
LRTM1	child_BMI_5year_ALSPAC	Weighted median	6	-0.0260957	0.0505904	-0.125253	0.0730615	0.605978	4.84757
LRTM1	child_BMI_6year_ALSPAC	Inverse variance weighted	5	-0.00430789	0.0425276	-0.0876619	0.0790462	0.919315	5.31508	2.46474	4	0.650961	0
LRTM1	child_BMI_6year_ALSPAC	MR Egger	5	-0.0305082	0.101312	-0.229079	0.168062	0.782979	5.31508
LRTM1	child_BMI_6year_ALSPAC	Weighted median	5	-0.00928887	0.199895	-0.401082	0.382505	0.962937	5.31508
LRTM1	child_BMI_7year_ALSPAC	Inverse variance weighted	6	-0.00903359	0.0366251	-0.0808189	0.0627517	0.805179	7.03501	3.06851	5	0.689424	0
LRTM1	child_BMI_7year_ALSPAC	MR Egger	6	0.0345853	0.100618	-0.162626	0.231797	0.748359	7.03501
LRTM1	child_BMI_7year_ALSPAC	Weighted median	6	-0.00926999	0.114996	-0.234663	0.216123	0.935751	7.03501
LRTM1	child_BMI_8year_ALSPAC	Inverse variance weighted	6	-0.0120847	0.0555805	-0.121022	0.0968532	0.827876	8.12531	0.934231	5	0.967694	0
LRTM1	child_BMI_8year_ALSPAC	MR Egger	6	-0.0793739	0.197568	-0.466607	0.307859	0.708404	8.12531
LRTM1	child_BMI_8year_ALSPAC	Weighted median	6	-0.0230936	0.06988	-0.160058	0.113871	0.741041	8.12531
LRTM1	child_BMI_10year_ALSPAC	Inverse variance weighted	11	-0.0444547	0.0379346	-0.118806	0.0298971	0.241246	10.4682	4.42366	10	0.926218	0
LRTM1	child_BMI_10year_ALSPAC	MR Egger	11	-0.0509286	0.123746	-0.29347	0.191613	0.690292	10.4682
LRTM1	child_BMI_10year_ALSPAC	Weighted median	11	-0.0337907	0.0504475	-0.132668	0.0650864	0.502973	10.4682
LRTM1	child_BMI_12year_ALSPAC	Inverse variance weighted	10	-0.0315074	0.0388705	-0.107694	0.0446788	0.41761	9.47495	2.19022	9	0.98809	0
LRTM1	child_BMI_12year_ALSPAC	MR Egger	10	-0.119271	0.103667	-0.322459	0.0839162	0.283156	9.47495
LRTM1	child_BMI_12year_ALSPAC	Weighted median	10	-0.0367319	0.0515373	-0.137745	0.0642811	0.476016	9.47495
LRTM1	child_BMI_14year_ALSPAC	Inverse variance weighted	8	-0.0222161	0.03802	-0.0967353	0.0523031	0.559	10.6017	1.68792	7	0.975083	0
LRTM1	child_BMI_14year_ALSPAC	MR Egger	8	-0.126755	0.155011	-0.430577	0.177068	0.444772	10.6017
LRTM1	child_BMI_14year_ALSPAC	Weighted median	8	-0.0301059	0.0463318	-0.120916	0.0607045	0.515829	10.6017
LRTM1	child_BMI_15year_ALSPAC	Inverse variance weighted	8	0.0042063	0.0387141	-0.0716733	0.0800859	0.91348	9.07494	1.10888	7	0.992876	0
LRTM1	child_BMI_15year_ALSPAC	MR Egger	8	0.0171875	0.136227	-0.249817	0.284192	0.90372	9.07494
LRTM1	child_BMI_15year_ALSPAC	Weighted median	8	0.00135506	0.0488141	-0.0943206	0.0970307	0.977854	9.07494
LRTM1	child_BMI_16year_ALSPAC	Inverse variance weighted	7	-0.0211858	0.0387183	-0.0970737	0.054702	0.584256	9.48801	3.39573	6	0.757787	0
LRTM1	child_BMI_16year_ALSPAC	MR Egger	7	0.0282044	0.197604	-0.359099	0.415508	0.892075	9.48801
LRTM1	child_BMI_16year_ALSPAC	Weighted median	7	-0.0081677	0.0507472	-0.107632	0.0912968	0.872134	9.48801
LRTM1	child_BMI_17year_ALSPAC	Inverse variance weighted	7	-0.00938688	0.0438735	-0.0953789	0.0766051	0.830583	7.96677	2.36631	6	0.88312	0
LRTM1	child_BMI_17year_ALSPAC	MR Egger	7	-0.145331	0.149316	-0.437991	0.147329	0.375102	7.96677
LRTM1	child_BMI_17year_ALSPAC	Weighted median	7	-0.0156798	0.0550226	-0.123524	0.0921644	0.775667	7.96677
LRTM1	child_BMI_18year_ALSPAC	Inverse variance weighted	9	-0.00808564	0.0339446	-0.074617	0.0584458	0.811725	7.71747	5.68203	8	0.6828	0
LRTM1	child_BMI_18year_ALSPAC	MR Egger	9	-0.00296544	0.270775	-0.533685	0.527754	0.991568	7.71747
LRTM1	child_BMI_18year_ALSPAC	Weighted median	9	-0.00608477	0.0470052	-0.0982151	0.0860455	0.897003	7.71747
LRTM2	child_BMI_3year_ALSPAC	Inverse variance weighted	5	-0.0654042	0.0263128	-0.116977	-0.0138312	0.0129317	5.38114	3.32103	4	0.505607	0
LRTM2	child_BMI_3year_ALSPAC	MR Egger	5	-0.107703	0.0560072	-0.217477	0.00207087	0.150191	5.38114
LRTM2	child_BMI_3year_ALSPAC	Weighted median	5	-0.0414205	0.0380466	-0.115992	0.0331508	0.276295	5.38114
LRTM2	child_BMI_5year_ALSPAC	Inverse variance weighted	6	-0.046815	0.0384975	-0.12227	0.0286401	0.223965	4.84757	5.52849	5	0.354831	9.55946
LRTM2	child_BMI_5year_ALSPAC	MR Egger	6	-0.177065	0.137888	-0.447327	0.0931961	0.268432	4.84757
LRTM2	child_BMI_5year_ALSPAC	Weighted median	6	0.0123363	0.0528703	-0.0912894	0.115962	0.815504	4.84757
LRTM2	child_BMI_6year_ALSPAC	Inverse variance weighted	5	-0.0106425	0.0497531	-0.108159	0.0868735	0.830619	5.31508	6.06847	4	0.194093	34.0855
LRTM2	child_BMI_6year_ALSPAC	MR Egger	5	-0.127906	0.114774	-0.352862	0.0970503	0.346341	5.31508
LRTM2	child_BMI_6year_ALSPAC	Weighted median	5	-0.0441678	0.449418	-0.925028	0.836692	0.921712	5.31508
LRTM2	child_BMI_7year_ALSPAC	Inverse variance weighted	6	-0.00392255	0.0804153	-0.161537	0.153691	0.961096	7.03501	26.741	5	6.40621e-05	81.3021
LRTM2	child_BMI_7year_ALSPAC	MR Egger	6	-0.151579	0.234048	-0.610314	0.307156	0.552514	7.03501
LRTM2	child_BMI_7year_ALSPAC	Weighted median	6	-0.0279177	0.0978044	-0.219614	0.163779	0.775304	7.03501
LRTM2	child_BMI_8year_ALSPAC	Inverse variance weighted	6	-0.174227	0.0741723	-0.319604	-0.0288489	0.0188267	8.12531	9.88299	5	0.0786192	49.408
LRTM2	child_BMI_8year_ALSPAC	MR Egger	6	0.0737892	0.264791	-0.445202	0.59278	0.794312	8.12531
LRTM2	child_BMI_8year_ALSPAC	Weighted median	6	-0.0817693	0.0858251	-0.249986	0.0864478	0.34072	8.12531
LRTM2	child_BMI_10year_ALSPAC	Inverse variance weighted	11	-0.163041	0.0409693	-0.243341	-0.0827414	6.90331e-05	10.4682	12.9511	10	0.226418	22.7866
LRTM2	child_BMI_10year_ALSPAC	MR Egger	11	-0.167471	0.140781	-0.443401	0.108459	0.264644	10.4682
LRTM2	child_BMI_10year_ALSPAC	Weighted median	11	-0.10177	0.0569422	-0.213377	0.00983659	0.0738966	10.4682
LRTM2	child_BMI_12year_ALSPAC	Inverse variance weighted	10	-0.172003	0.0383456	-0.247161	-0.0968458	7.27081e-06	9.47495	9.72823	9	0.372931	7.48578
LRTM2	child_BMI_12year_ALSPAC	MR Egger	10	-0.16203	0.108361	-0.374418	0.0503587	0.173206	9.47495
LRTM2	child_BMI_12year_ALSPAC	Weighted median	10	-0.141156	0.0616706	-0.26203	-0.0202814	0.0220871	9.47495
LRTM2	child_BMI_14year_ALSPAC	Inverse variance weighted	8	-0.165529	0.0431797	-0.250162	-0.080897	0.000126335	10.6017	10.024	7	0.187216	30.1678
LRTM2	child_BMI_14year_ALSPAC	MR Egger	8	-0.165159	0.190126	-0.537806	0.207488	0.418409	10.6017
LRTM2	child_BMI_14year_ALSPAC	Weighted median	8	-0.150784	0.0584293	-0.265305	-0.0362624	0.0098623	10.6017
LRTM2	child_BMI_15year_ALSPAC	Inverse variance weighted	8	-0.125256	0.0565917	-0.236176	-0.0143368	0.0268744	9.07494	16.5991	7	0.0201721	57.8291
LRTM2	child_BMI_15year_ALSPAC	MR Egger	8	-0.0780257	0.21423	-0.497917	0.341866	0.728189	9.07494
LRTM2	child_BMI_15year_ALSPAC	Weighted median	8	-0.171474	0.0592447	-0.287593	-0.0553543	0.00379963	9.07494
LRTM2	child_BMI_16year_ALSPAC	Inverse variance weighted	7	-0.0778612	0.0608745	-0.197175	0.0414529	0.200882	9.48801	16.4631	6	0.0114727	63.5549
LRTM2	child_BMI_16year_ALSPAC	MR Egger	7	-0.67822	0.202046	-1.07423	-0.282209	0.0201793	9.48801
LRTM2	child_BMI_16year_ALSPAC	Weighted median	7	-0.0451742	0.0606829	-0.164113	0.0737643	0.456616	9.48801
LRTM2	child_BMI_17year_ALSPAC	Inverse variance weighted	7	-0.145784	0.0518085	-0.247329	-0.0442394	0.00489442	7.96677	9.28834	6	0.158	35.4029
LRTM2	child_BMI_17year_ALSPAC	MR Egger	7	-0.308479	0.177547	-0.656472	0.0395136	0.142814	7.96677
LRTM2	child_BMI_17year_ALSPAC	Weighted median	7	-0.137435	0.0644954	-0.263846	-0.0110244	0.0330947	7.96677
LRTM2	child_BMI_18year_ALSPAC	Inverse variance weighted	9	-0.0903712	0.0533474	-0.194932	0.0141898	0.090263	7.71747	21.9333	8	0.00504095	63.5258
LRTM2	child_BMI_18year_ALSPAC	MR Egger	9	-0.218518	0.452578	-1.10557	0.668535	0.643951	7.71747
LRTM2	child_BMI_18year_ALSPAC	Weighted median	9	-0.0580155	0.0577718	-0.171248	0.0552172	0.315273	7.71747
LSM1	child_BMI_3year_ALSPAC	Inverse variance weighted	5	-0.00999298	0.0374307	-0.0833572	0.0633713	0.78949	5.38114	7.25955	4	0.122791	44.9002
LSM1	child_BMI_3year_ALSPAC	MR Egger	5	-0.0470433	0.0885705	-0.220641	0.126555	0.632132	5.38114
LSM1	child_BMI_3year_ALSPAC	Weighted median	5	-0.00809656	0.0497751	-0.105656	0.0894627	0.870784	5.38114
LSM1	child_BMI_5year_ALSPAC	Inverse variance weighted	6	-0.0576316	0.0494443	-0.154542	0.0392792	0.243782	4.84757	8.16782	5	0.147226	38.7842
LSM1	child_BMI_5year_ALSPAC	MR Egger	6	0.0698585	0.185932	-0.294568	0.434285	0.726201	4.84757
LSM1	child_BMI_5year_ALSPAC	Weighted median	6	-0.0801607	0.0625891	-0.202835	0.0425138	0.200283	4.84757
LSM1	child_BMI_6year_ALSPAC	Inverse variance weighted	5	0.0538544	0.0474078	-0.0390649	0.146774	0.255964	5.31508	4.93715	4	0.293807	18.9816
LSM1	child_BMI_6year_ALSPAC	MR Egger	5	-0.107143	0.101666	-0.306407	0.092122	0.36932	5.31508
LSM1	child_BMI_6year_ALSPAC	Weighted median	5	0.0222538	0.142913	-0.257855	0.302362	0.876257	5.31508
LSM1	child_BMI_7year_ALSPAC	Inverse variance weighted	6	-0.0172873	0.0427558	-0.101089	0.066514	0.685972	7.03501	6.7715	5	0.238197	26.1611
LSM1	child_BMI_7year_ALSPAC	MR Egger	6	-0.0694615	0.12833	-0.320988	0.182065	0.617057	7.03501
LSM1	child_BMI_7year_ALSPAC	Weighted median	6	-0.000762988	0.130764	-0.25706	0.255534	0.995344	7.03501
LSM1	child_BMI_8year_ALSPAC	Inverse variance weighted	6	-0.144529	0.0557968	-0.253891	-0.0351677	0.00958975	8.12531	2.88652	5	0.717475	0
LSM1	child_BMI_8year_ALSPAC	MR Egger	6	-0.103916	0.198604	-0.493179	0.285347	0.628459	8.12531
LSM1	child_BMI_8year_ALSPAC	Weighted median	6	-0.173223	0.0768803	-0.323908	-0.022537	0.02425	8.12531
LSM1	child_BMI_10year_ALSPAC	Inverse variance weighted	11	-0.0669362	0.0431069	-0.151426	0.0175533	0.120472	10.4682	12.8232	10	0.233723	22.0166
LSM1	child_BMI_10year_ALSPAC	MR Egger	11	-0.106164	0.147522	-0.395307	0.182979	0.490006	10.4682
LSM1	child_BMI_10year_ALSPAC	Weighted median	11	-0.14859	0.0561525	-0.258649	-0.0385315	0.00814034	10.4682
LSM1	child_BMI_12year_ALSPAC	Inverse variance weighted	10	-0.0437692	0.0523192	-0.146315	0.0587766	0.402829	9.47495	16.19	9	0.0630185	44.4101
LSM1	child_BMI_12year_ALSPAC	MR Egger	10	-0.025083	0.147858	-0.314884	0.264718	0.869502	9.47495
LSM1	child_BMI_12year_ALSPAC	Weighted median	10	-0.0759875	0.0590476	-0.191721	0.0397459	0.198135	9.47495
LSM1	child_BMI_14year_ALSPAC	Inverse variance weighted	8	-0.0610909	0.0465148	-0.15226	0.0300782	0.18906	10.6017	10.4056	7	0.16673	32.7284
LSM1	child_BMI_14year_ALSPAC	MR Egger	8	-0.0814286	0.2046	-0.482444	0.319586	0.704412	10.6017
LSM1	child_BMI_14year_ALSPAC	Weighted median	8	-0.0965999	0.0545904	-0.203597	0.0103972	0.0768035	10.6017
LSM1	child_BMI_15year_ALSPAC	Inverse variance weighted	8	-0.0497253	0.0519703	-0.151587	0.0521365	0.338667	9.07494	12.5393	7	0.0841603	44.1756
LSM1	child_BMI_15year_ALSPAC	MR Egger	8	0.00769056	0.195661	-0.375805	0.391186	0.969922	9.07494
LSM1	child_BMI_15year_ALSPAC	Weighted median	8	-0.112823	0.0552541	-0.221121	-0.00452507	0.0411619	9.07494
LSM1	child_BMI_16year_ALSPAC	Inverse variance weighted	7	-0.0845645	0.049714	-0.182004	0.012875	0.0889394	9.48801	9.81967	6	0.132454	38.8982
LSM1	child_BMI_16year_ALSPAC	MR Egger	7	-0.576872	0.198313	-0.965566	-0.188178	0.0334427	9.48801
LSM1	child_BMI_16year_ALSPAC	Weighted median	7	-0.133183	0.0551866	-0.241349	-0.0250175	0.0158077	9.48801
LSM1	child_BMI_17year_ALSPAC	Inverse variance weighted	7	-0.116597	0.0451543	-0.2051	-0.0280946	0.00981752	7.96677	6.3066	6	0.389736	4.86152
LSM1	child_BMI_17year_ALSPAC	MR Egger	7	-0.266991	0.152948	-0.56677	0.0327877	0.141316	7.96677
LSM1	child_BMI_17year_ALSPAC	Weighted median	7	-0.139342	0.063544	-0.263888	-0.014796	0.0283184	7.96677
LSM1	child_BMI_18year_ALSPAC	Inverse variance weighted	9	-0.0602457	0.0402562	-0.139148	0.0186564	0.134508	7.71747	11.175	8	0.191982	28.4114
LSM1	child_BMI_18year_ALSPAC	MR Egger	9	-0.416894	0.315404	-1.03509	0.201298	0.227799	7.71747
LSM1	child_BMI_18year_ALSPAC	Weighted median	9	-0.0980004	0.0495471	-0.195113	-0.000888033	0.0479374	7.71747
LSM8	child_BMI_3year_ALSPAC	Inverse variance weighted	5	0.00188518	0.0396061	-0.0757427	0.079513	0.962036	5.38114	8.33232	4	0.080136	51.9942
LSM8	child_BMI_3year_ALSPAC	MR Egger	5	0.0386106	0.0943758	-0.146366	0.223587	0.70991	5.38114
LSM8	child_BMI_3year_ALSPAC	Weighted median	5	-0.0107406	0.0420343	-0.0931278	0.0716466	0.798321	5.38114
LSM8	child_BMI_5year_ALSPAC	Inverse variance weighted	6	0.0191752	0.0595848	-0.0976109	0.135961	0.747593	4.84757	12.1599	5	0.0326613	58.8812
LSM8	child_BMI_5year_ALSPAC	MR Egger	6	0.257721	0.203057	-0.140271	0.655713	0.273192	4.84757
LSM8	child_BMI_5year_ALSPAC	Weighted median	6	-0.0275314	0.0658873	-0.15667	0.101608	0.676052	4.84757
LSM8	child_BMI_6year_ALSPAC	Inverse variance weighted	5	0.0886616	0.0502553	-0.00983892	0.187162	0.0776947	5.31508	5.70122	4	0.2226	29.8396
LSM8	child_BMI_6year_ALSPAC	MR Egger	5	0.215631	0.112197	-0.00427573	0.435538	0.150358	5.31508
LSM8	child_BMI_6year_ALSPAC	Weighted median	5	0.0928423	0.216278	-0.331063	0.516748	0.667725	5.31508
LSM8	child_BMI_7year_ALSPAC	Inverse variance weighted	6	0.0753794	0.0362568	0.0043161	0.146443	0.0376134	7.03501	3.94213	5	0.557778	0
LSM8	child_BMI_7year_ALSPAC	MR Egger	6	0.150973	0.0996002	-0.0442432	0.34619	0.204156	7.03501
LSM8	child_BMI_7year_ALSPAC	Weighted median	6	0.0327947	0.0605145	-0.0858138	0.151403	0.587866	7.03501
LSM8	child_BMI_8year_ALSPAC	Inverse variance weighted	6	-0.0493728	0.0731636	-0.192773	0.0940278	0.499786	8.12531	8.8342	5	0.115863	43.4018
LSM8	child_BMI_8year_ALSPAC	MR Egger	6	0.340574	0.207733	-0.0665828	0.747732	0.176457	8.12531
LSM8	child_BMI_8year_ALSPAC	Weighted median	6	-0.0414992	0.0886065	-0.215168	0.13217	0.639532	8.12531
LSM8	child_BMI_10year_ALSPAC	Inverse variance weighted	11	-0.00319619	0.0514381	-0.104015	0.0976226	0.950454	10.4682	18.75	10	0.0435553	46.6667
LSM8	child_BMI_10year_ALSPAC	MR Egger	11	0.153915	0.168072	-0.175506	0.483335	0.38367	10.4682
LSM8	child_BMI_10year_ALSPAC	Weighted median	11	-0.019239	0.0598279	-0.136502	0.0980236	0.747777	10.4682
LSM8	child_BMI_12year_ALSPAC	Inverse variance weighted	10	0.000641077	0.0578448	-0.112735	0.114017	0.991157	9.47495	20.3196	9	0.0160393	55.7078
LSM8	child_BMI_12year_ALSPAC	MR Egger	10	0.149628	0.153391	-0.151019	0.450274	0.357899	9.47495
LSM8	child_BMI_12year_ALSPAC	Weighted median	10	-0.0137921	0.06047	-0.132313	0.104729	0.819582	9.47495
LSM8	child_BMI_14year_ALSPAC	Inverse variance weighted	8	-0.0113515	0.0552416	-0.119625	0.0969221	0.837191	10.6017	15.0649	7	0.0351758	53.5345
LSM8	child_BMI_14year_ALSPAC	MR Egger	8	0.346996	0.190742	-0.0268585	0.72085	0.118754	10.6017
LSM8	child_BMI_14year_ALSPAC	Weighted median	8	-0.0312886	0.0568911	-0.142795	0.080218	0.582337	10.6017
LSM8	child_BMI_15year_ALSPAC	Inverse variance weighted	8	-0.0495134	0.0383489	-0.124677	0.0256505	0.196659	9.07494	6.98969	7	0.429954	0
LSM8	child_BMI_15year_ALSPAC	MR Egger	8	-0.0678374	0.14546	-0.352938	0.217263	0.657405	9.07494
LSM8	child_BMI_15year_ALSPAC	Weighted median	8	-0.0274465	0.057502	-0.14015	0.0852574	0.633138	9.07494
LSM8	child_BMI_16year_ALSPAC	Inverse variance weighted	7	-0.0222828	0.0470997	-0.114598	0.0700327	0.636143	9.48801	9.05106	6	0.170727	33.7094
LSM8	child_BMI_16year_ALSPAC	MR Egger	7	-0.187509	0.252329	-0.682075	0.307057	0.490833	9.48801
LSM8	child_BMI_16year_ALSPAC	Weighted median	7	-0.0381639	0.0562279	-0.148371	0.0720427	0.497305	9.48801
LSM8	child_BMI_17year_ALSPAC	Inverse variance weighted	7	-0.0420042	0.0499509	-0.139908	0.0558995	0.400398	7.96677	7.9234	6	0.243769	24.2749
LSM8	child_BMI_17year_ALSPAC	MR Egger	7	-0.200282	0.170849	-0.535147	0.134582	0.293895	7.96677
LSM8	child_BMI_17year_ALSPAC	Weighted median	7	-0.0319788	0.062924	-0.15531	0.0913522	0.611304	7.96677
LSM8	child_BMI_18year_ALSPAC	Inverse variance weighted	9	-0.0335186	0.0383771	-0.108738	0.0417004	0.382444	7.71747	10.4284	8	0.236236	23.2863
LSM8	child_BMI_18year_ALSPAC	MR Egger	9	-0.295967	0.311915	-0.907321	0.315386	0.374286	7.71747
LSM8	child_BMI_18year_ALSPAC	Weighted median	9	-0.0432407	0.0488495	-0.138986	0.0525043	0.376058	7.71747
LSP1	child_BMI_3year_ALSPAC	Inverse variance weighted	5	-0.015169	0.0317652	-0.0774289	0.0470908	0.63298	5.38114	5.84636	4	0.21092	31.5813
LSP1	child_BMI_3year_ALSPAC	MR Egger	5	-0.0887703	0.0615306	-0.20937	0.0318297	0.244797	5.38114
LSP1	child_BMI_3year_ALSPAC	Weighted median	5	-0.0089378	0.0392329	-0.0858343	0.0679587	0.819791	5.38114
LSP1	child_BMI_5year_ALSPAC	Inverse variance weighted	6	0.0157203	0.0417382	-0.0660867	0.0975273	0.706441	4.84757	6.52928	5	0.258067	23.4218
LSP1	child_BMI_5year_ALSPAC	MR Egger	6	-0.230407	0.130558	-0.486301	0.0254876	0.152365	4.84757
LSP1	child_BMI_5year_ALSPAC	Weighted median	6	-0.0141463	0.0544347	-0.120838	0.0925458	0.79496	4.84757
LSP1	child_BMI_6year_ALSPAC	Inverse variance weighted	5	0.00877411	0.0402772	-0.0701691	0.0877173	0.827551	5.31508	3.72966	4	0.443827	0
LSP1	child_BMI_6year_ALSPAC	MR Egger	5	-0.125036	0.0959566	-0.313111	0.0630385	0.283551	5.31508
LSP1	child_BMI_6year_ALSPAC	Weighted median	5	0.00221666	0.187701	-0.365678	0.370111	0.990578	5.31508
LSP1	child_BMI_7year_ALSPAC	Inverse variance weighted	6	0.00681342	0.0346877	-0.0611745	0.0748013	0.84428	7.03501	2.12147	5	0.832095	0
LSP1	child_BMI_7year_ALSPAC	MR Egger	6	-0.0943465	0.0953096	-0.281153	0.0924604	0.378262	7.03501
LSP1	child_BMI_7year_ALSPAC	Weighted median	6	0.00139437	0.066424	-0.128797	0.131586	0.983252	7.03501
LSP1	child_BMI_8year_ALSPAC	Inverse variance weighted	6	0.112693	0.0635236	-0.0118135	0.237199	0.0760583	8.12531	7.28571	5	0.200244	31.3725
LSP1	child_BMI_8year_ALSPAC	MR Egger	6	-0.179027	0.201196	-0.573371	0.215316	0.423845	8.12531
LSP1	child_BMI_8year_ALSPAC	Weighted median	6	0.0470305	0.0830583	-0.115764	0.209825	0.571234	8.12531
LSP1	child_BMI_10year_ALSPAC	Inverse variance weighted	11	0.0647363	0.0440094	-0.0215221	0.150995	0.1413	10.4682	14.9998	10	0.13207	33.3323
LSP1	child_BMI_10year_ALSPAC	MR Egger	11	-0.10801	0.138668	-0.3798	0.16378	0.456024	10.4682
LSP1	child_BMI_10year_ALSPAC	Weighted median	11	0.0356825	0.0531952	-0.0685801	0.139945	0.502358	10.4682
LSP1	child_BMI_12year_ALSPAC	Inverse variance weighted	10	0.0544094	0.0464055	-0.0365455	0.145364	0.241006	9.47495	14.309	9	0.11175	37.1026
LSP1	child_BMI_12year_ALSPAC	MR Egger	10	-0.0870943	0.119608	-0.321526	0.147338	0.487277	9.47495
LSP1	child_BMI_12year_ALSPAC	Weighted median	10	0.016424	0.0540912	-0.0895949	0.122443	0.761407	9.47495
LSP1	child_BMI_14year_ALSPAC	Inverse variance weighted	8	0.0743979	0.0382733	-0.000617768	0.149414	0.0519125	10.6017	7.91101	7	0.340506	11.5157
LSP1	child_BMI_14year_ALSPAC	MR Egger	8	-0.0187799	0.163884	-0.339992	0.302433	0.912507	10.6017
LSP1	child_BMI_14year_ALSPAC	Weighted median	8	0.0321716	0.0508497	-0.0674937	0.131837	0.526942	10.6017
LSP1	child_BMI_15year_ALSPAC	Inverse variance weighted	8	0.0719271	0.0418819	-0.0101615	0.154016	0.0859101	9.07494	9.13007	7	0.243452	23.3303
LSP1	child_BMI_15year_ALSPAC	MR Egger	8	0.1349	0.157061	-0.172939	0.442739	0.423374	9.07494
LSP1	child_BMI_15year_ALSPAC	Weighted median	8	0.0230575	0.0546668	-0.0840895	0.130204	0.673184	9.07494
LSP1	child_BMI_16year_ALSPAC	Inverse variance weighted	7	0.100729	0.0386109	0.0250515	0.176406	0.00908551	9.48801	6.65192	6	0.35424	9.8005
LSP1	child_BMI_16year_ALSPAC	MR Egger	7	0.361699	0.187154	-0.0051236	0.728522	0.111116	9.48801
LSP1	child_BMI_16year_ALSPAC	Weighted median	7	0.0922889	0.0540413	-0.013632	0.19821	0.0876831	9.48801
LSP1	child_BMI_17year_ALSPAC	Inverse variance weighted	7	0.0532403	0.0583366	-0.0610994	0.16758	0.361432	7.96677	11.829	6	0.0658933	49.2774
LSP1	child_BMI_17year_ALSPAC	MR Egger	7	0.156098	0.21206	-0.259539	0.571735	0.49473	7.96677
LSP1	child_BMI_17year_ALSPAC	Weighted median	7	0.0194445	0.0678049	-0.113453	0.152342	0.774288	7.96677
LSP1	child_BMI_18year_ALSPAC	Inverse variance weighted	9	0.07996	0.0332978	0.0146963	0.145224	0.0163343	7.71747	8.57363	8	0.37953	6.6906
LSP1	child_BMI_18year_ALSPAC	MR Egger	9	0.318508	0.268882	-0.208501	0.845516	0.274846	7.71747
LSP1	child_BMI_18year_ALSPAC	Weighted median	9	0.0541749	0.0508395	-0.0454705	0.15382	0.286601	7.71747
LTA	child_BMI_3year_ALSPAC	Inverse variance weighted	5	0.00354997	0.0223228	-0.0402026	0.0473026	0.873646	5.38114	0.751149	4	0.944875	0
LTA	child_BMI_3year_ALSPAC	MR Egger	5	0.0185715	0.0475723	-0.0746703	0.111813	0.722322	5.38114
LTA	child_BMI_3year_ALSPAC	Weighted median	5	-0.00635417	0.0303996	-0.0659373	0.053229	0.834431	5.38114
LTA	child_BMI_5year_ALSPAC	Inverse variance weighted	6	0.0332765	0.0310683	-0.0276173	0.0941703	0.284135	4.84757	2.45467	5	0.783306	0
LTA	child_BMI_5year_ALSPAC	MR Egger	6	0.0835667	0.11092	-0.133837	0.30097	0.49313	4.84757
LTA	child_BMI_5year_ALSPAC	Weighted median	6	0.0438195	0.0422398	-0.0389704	0.12661	0.29955	4.84757
LTA	child_BMI_6year_ALSPAC	Inverse variance weighted	5	-0.061584	0.0642641	-0.187542	0.0643736	0.337914	5.31508	14.1367	4	0.00687142	71.7048
LTA	child_BMI_6year_ALSPAC	MR Egger	5	-0.255063	0.126921	-0.503828	-0.00629869	0.138033	5.31508
LTA	child_BMI_6year_ALSPAC	Weighted median	5	-0.0880507	0.165898	-0.41321	0.237109	0.59559	5.31508
LTA	child_BMI_7year_ALSPAC	Inverse variance weighted	6	0.0227715	0.0765183	-0.127204	0.172747	0.766012	7.03501	33.8045	5	2.60413e-06	85.2091
LTA	child_BMI_7year_ALSPAC	MR Egger	6	-0.360852	0.113379	-0.583074	-0.138629	0.0334485	7.03501
LTA	child_BMI_7year_ALSPAC	Weighted median	6	0.0601189	0.0601252	-0.0577265	0.177964	0.317361	7.03501
LTA	child_BMI_8year_ALSPAC	Inverse variance weighted	6	0.0476479	0.0447077	-0.0399791	0.135275	0.286529	8.12531	3.17456	5	0.673094	0
LTA	child_BMI_8year_ALSPAC	MR Egger	6	0.132139	0.158707	-0.178928	0.443205	0.451897	8.12531
LTA	child_BMI_8year_ALSPAC	Weighted median	6	0.0700693	0.0608266	-0.0491509	0.189289	0.249341	8.12531
LTA	child_BMI_10year_ALSPAC	Inverse variance weighted	11	0.0394513	0.0307372	-0.0207936	0.0996962	0.199315	10.4682	3.76306	10	0.957403	0
LTA	child_BMI_10year_ALSPAC	MR Egger	11	0.0501775	0.100972	-0.147727	0.248082	0.631139	10.4682
LTA	child_BMI_10year_ALSPAC	Weighted median	11	0.0603865	0.0409522	-0.0198798	0.140653	0.140331	10.4682
LTA	child_BMI_12year_ALSPAC	Inverse variance weighted	10	0.0276247	0.0312486	-0.0336225	0.0888719	0.37668	9.47495	5.37306	9	0.800651	0
LTA	child_BMI_12year_ALSPAC	MR Egger	10	0.0550893	0.0833419	-0.108261	0.218439	0.527184	9.47495
LTA	child_BMI_12year_ALSPAC	Weighted median	10	0.0535265	0.0445377	-0.0337674	0.14082	0.229431	9.47495
LTA	child_BMI_14year_ALSPAC	Inverse variance weighted	8	0.0326435	0.0305842	-0.0273017	0.0925886	0.285823	10.6017	3.85476	7	0.796347	0
LTA	child_BMI_14year_ALSPAC	MR Egger	8	0.0432579	0.124585	-0.200929	0.287445	0.740284	10.6017
LTA	child_BMI_14year_ALSPAC	Weighted median	8	0.0459046	0.0411909	-0.0348296	0.126639	0.265093	10.6017
LTA	child_BMI_15year_ALSPAC	Inverse variance weighted	8	0.0277711	0.0311368	-0.033257	0.0887992	0.372443	9.07494	3.26155	7	0.859799	0
LTA	child_BMI_15year_ALSPAC	MR Egger	8	0.0191438	0.109775	-0.196015	0.234303	0.867294	9.07494
LTA	child_BMI_15year_ALSPAC	Weighted median	8	0.0299583	0.0440577	-0.0563948	0.116311	0.496518	9.07494
LTA	child_BMI_16year_ALSPAC	Inverse variance weighted	7	0.0164075	0.0316749	-0.0456754	0.0784904	0.60446	9.48801	5.00653	6	0.542975	0
LTA	child_BMI_16year_ALSPAC	MR Egger	7	-0.0130868	0.15964	-0.325981	0.299807	0.937845	9.48801
LTA	child_BMI_16year_ALSPAC	Weighted median	7	0.0232754	0.0428758	-0.0607611	0.107312	0.587228	9.48801
LTA	child_BMI_17year_ALSPAC	Inverse variance weighted	7	0.00221551	0.0489995	-0.0938236	0.0982546	0.963936	7.96677	11.5869	6	0.0718452	48.2174
LTA	child_BMI_17year_ALSPAC	MR Egger	7	0.145351	0.169933	-0.187718	0.47842	0.431429	7.96677
LTA	child_BMI_17year_ALSPAC	Weighted median	7	0.0315615	0.0485722	-0.06364	0.126763	0.515831	7.96677
LTA	child_BMI_18year_ALSPAC	Inverse variance weighted	9	0.0314529	0.0277154	-0.0228692	0.085775	0.256436	7.71747	3.59601	8	0.891612	0
LTA	child_BMI_18year_ALSPAC	MR Egger	9	-0.0980529	0.217989	-0.525311	0.329205	0.666448	7.71747
LTA	child_BMI_18year_ALSPAC	Weighted median	9	0.0428082	0.0372582	-0.0302179	0.115834	0.250572	7.71747
LTA4H	child_BMI_3year_ALSPAC	Inverse variance weighted	5	-0.0240661	0.0378504	-0.0982529	0.0501208	0.524894	5.38114	8.0968	4	0.0880959	50.5978
LTA4H	child_BMI_3year_ALSPAC	MR Egger	5	-0.0322096	0.0929685	-0.214428	0.150009	0.751876	5.38114
LTA4H	child_BMI_3year_ALSPAC	Weighted median	5	-0.0348291	0.0436804	-0.120443	0.0507846	0.425242	5.38114
LTA4H	child_BMI_5year_ALSPAC	Inverse variance weighted	6	0.0120334	0.0387432	-0.0639033	0.0879701	0.756109	4.84757	5.47461	5	0.360738	8.6693
LTA4H	child_BMI_5year_ALSPAC	MR Egger	6	0.108638	0.146194	-0.177902	0.395178	0.49869	4.84757
LTA4H	child_BMI_5year_ALSPAC	Weighted median	6	0.0219071	0.0575102	-0.0908129	0.134627	0.703259	4.84757
LTA4H	child_BMI_6year_ALSPAC	Inverse variance weighted	5	0.0604446	0.0441523	-0.0260939	0.146983	0.170999	5.31508	4.68396	4	0.321288	14.6022
LTA4H	child_BMI_6year_ALSPAC	MR Egger	5	-0.0300317	0.10696	-0.239674	0.17961	0.797133	5.31508
LTA4H	child_BMI_6year_ALSPAC	Weighted median	5	0.0451923	0.342263	-0.625644	0.716029	0.894953	5.31508
LTA4H	child_BMI_7year_ALSPAC	Inverse variance weighted	6	0.0429701	0.0351246	-0.0258742	0.111814	0.221194	7.03501	3.2801	5	0.65689	0
LTA4H	child_BMI_7year_ALSPAC	MR Egger	6	0.0470809	0.0965151	-0.142089	0.236251	0.651216	7.03501
LTA4H	child_BMI_7year_ALSPAC	Weighted median	6	0.0356548	0.0739781	-0.109342	0.180652	0.629832	7.03501
LTA4H	child_BMI_8year_ALSPAC	Inverse variance weighted	6	0.0435104	0.0533459	-0.0610476	0.148068	0.414713	8.12531	2.81953	5	0.727785	0
LTA4H	child_BMI_8year_ALSPAC	MR Egger	6	-0.117837	0.189539	-0.489332	0.253659	0.567817	8.12531
LTA4H	child_BMI_8year_ALSPAC	Weighted median	6	0.0570885	0.0711185	-0.0823038	0.196481	0.422135	8.12531
LTA4H	child_BMI_10year_ALSPAC	Inverse variance weighted	11	0.0657409	0.0363969	-0.00559695	0.137079	0.0708833	10.4682	5.5375	10	0.85251	0
LTA4H	child_BMI_10year_ALSPAC	MR Egger	11	0.0896178	0.118622	-0.142882	0.322117	0.469265	10.4682
LTA4H	child_BMI_10year_ALSPAC	Weighted median	11	0.067001	0.049622	-0.0302582	0.16426	0.176943	10.4682
LTA4H	child_BMI_12year_ALSPAC	Inverse variance weighted	10	0.0521066	0.0372931	-0.0209879	0.125201	0.162348	9.47495	5.3088	9	0.806601	0
LTA4H	child_BMI_12year_ALSPAC	MR Egger	10	0.0401933	0.0994147	-0.15466	0.235046	0.696586	9.47495
LTA4H	child_BMI_12year_ALSPAC	Weighted median	10	0.084597	0.0514715	-0.0162871	0.185481	0.100265	9.47495
LTA4H	child_BMI_14year_ALSPAC	Inverse variance weighted	8	0.064373	0.0364818	-0.0071313	0.135877	0.0776437	10.6017	3.70102	7	0.813498	0
LTA4H	child_BMI_14year_ALSPAC	MR Egger	8	0.145837	0.148658	-0.145532	0.437206	0.364466	10.6017
LTA4H	child_BMI_14year_ALSPAC	Weighted median	8	0.0651159	0.0477581	-0.0284899	0.158722	0.17274	10.6017
LTA4H	child_BMI_15year_ALSPAC	Inverse variance weighted	8	0.0464083	0.0371542	-0.0264139	0.11923	0.211638	9.07494	4.50106	7	0.72059	0
LTA4H	child_BMI_15year_ALSPAC	MR Egger	8	0.188922	0.130873	-0.0675897	0.445433	0.198975	9.07494
LTA4H	child_BMI_15year_ALSPAC	Weighted median	8	0.0750395	0.0491244	-0.0212444	0.171323	0.126627	9.07494
LTA4H	child_BMI_16year_ALSPAC	Inverse variance weighted	7	0.0529943	0.0371619	-0.019843	0.125832	0.153857	9.48801	1.24985	6	0.974351	0
LTA4H	child_BMI_16year_ALSPAC	MR Egger	7	0.106876	0.189546	-0.264635	0.478387	0.597206	9.48801
LTA4H	child_BMI_16year_ALSPAC	Weighted median	7	0.0587532	0.0487031	-0.0367049	0.154211	0.227681	9.48801
LTA4H	child_BMI_17year_ALSPAC	Inverse variance weighted	7	0.0403352	0.0420995	-0.0421798	0.12285	0.338016	7.96677	3.78651	6	0.705542	0
LTA4H	child_BMI_17year_ALSPAC	MR Egger	7	0.0481963	0.143251	-0.232575	0.328967	0.750194	7.96677
LTA4H	child_BMI_17year_ALSPAC	Weighted median	7	0.0669122	0.0563493	-0.0435325	0.177357	0.235049	7.96677
LTA4H	child_BMI_18year_ALSPAC	Inverse variance weighted	9	0.0356536	0.0325659	-0.0281755	0.0994828	0.273597	7.71747	4.90039	8	0.768167	0
LTA4H	child_BMI_18year_ALSPAC	MR Egger	9	0.194722	0.26001	-0.314897	0.704342	0.47832	7.71747
LTA4H	child_BMI_18year_ALSPAC	Weighted median	9	0.0604108	0.0423952	-0.0226837	0.143505	0.154173	7.71747
LTB	child_BMI_3year_ALSPAC	Inverse variance weighted	5	0.00886736	0.0268992	-0.0438551	0.0615898	0.741664	5.38114	1.01767	4	0.907104	0
LTB	child_BMI_3year_ALSPAC	MR Egger	5	0.0253688	0.057245	-0.0868314	0.137569	0.687659	5.38114
LTB	child_BMI_3year_ALSPAC	Weighted median	5	0.0130663	0.0335815	-0.0527534	0.0788859	0.697208	5.38114
LTB	child_BMI_5year_ALSPAC	Inverse variance weighted	6	0.0336893	0.0374463	-0.0397054	0.107084	0.368296	4.84757	2.96443	5	0.705469	0
LTB	child_BMI_5year_ALSPAC	MR Egger	6	0.0107355	0.133762	-0.251438	0.272909	0.939887	4.84757
LTB	child_BMI_5year_ALSPAC	Weighted median	6	-0.00228965	0.0526713	-0.105525	0.100946	0.965326	4.84757
LTB	child_BMI_6year_ALSPAC	Inverse variance weighted	5	-0.0574231	0.0545234	-0.164289	0.0494427	0.292257	5.31508	6.98015	4	0.136941	42.6946
LTB	child_BMI_6year_ALSPAC	MR Egger	5	-0.287447	0.0983344	-0.480182	-0.0947111	0.0613394	5.31508
LTB	child_BMI_6year_ALSPAC	Weighted median	5	0.00416782	0.146966	-0.283886	0.292221	0.977376	5.31508
LTB	child_BMI_7year_ALSPAC	Inverse variance weighted	6	0.00281772	0.0603994	-0.115565	0.121201	0.962791	7.03501	14.4384	5	0.0130519	65.3701
LTB	child_BMI_7year_ALSPAC	MR Egger	6	-0.264014	0.117898	-0.495094	-0.032934	0.0886865	7.03501
LTB	child_BMI_7year_ALSPAC	Weighted median	6	0.12284	0.0640855	-0.00276743	0.248448	0.0552612	7.03501
LTB	child_BMI_8year_ALSPAC	Inverse variance weighted	6	0.106558	0.0539544	0.00080735	0.212309	0.0482723	8.12531	4.67422	5	0.456917	0
LTB	child_BMI_8year_ALSPAC	MR Egger	6	0.120501	0.207135	-0.285484	0.526485	0.591945	8.12531
LTB	child_BMI_8year_ALSPAC	Weighted median	6	0.123915	0.077397	-0.027783	0.275613	0.10937	8.12531
LTB	child_BMI_10year_ALSPAC	Inverse variance weighted	11	0.0410012	0.0464804	-0.0501004	0.132103	0.377713	10.4682	15.9176	10	0.102017	37.1763
LTB	child_BMI_10year_ALSPAC	MR Egger	11	0.169126	0.153438	-0.131612	0.469863	0.298957	10.4682
LTB	child_BMI_10year_ALSPAC	Weighted median	11	0.0500724	0.0527339	-0.0532861	0.153431	0.342352	10.4682
LTB	child_BMI_12year_ALSPAC	Inverse variance weighted	10	0.0685893	0.0377244	-0.00535058	0.142529	0.0690386	9.47495	5.99727	9	0.740192	0
LTB	child_BMI_12year_ALSPAC	MR Egger	10	0.0338699	0.100596	-0.163297	0.231037	0.74501	9.47495
LTB	child_BMI_12year_ALSPAC	Weighted median	10	0.0610612	0.0513258	-0.0395374	0.16166	0.234173	9.47495
LTB	child_BMI_14year_ALSPAC	Inverse variance weighted	8	0.0624755	0.0369022	-0.00985281	0.134804	0.0904551	10.6017	6.15692	7	0.521551	0
LTB	child_BMI_14year_ALSPAC	MR Egger	8	-0.0421506	0.150427	-0.336988	0.252686	0.788729	10.6017
LTB	child_BMI_14year_ALSPAC	Weighted median	8	0.0403899	0.052273	-0.0620652	0.142845	0.439717	10.6017
LTB	child_BMI_15year_ALSPAC	Inverse variance weighted	8	0.0412573	0.0396683	-0.0364925	0.119007	0.298313	9.07494	7.80238	7	0.350342	10.2838
LTB	child_BMI_15year_ALSPAC	MR Egger	8	0.0553154	0.150613	-0.239887	0.350518	0.726026	9.07494
LTB	child_BMI_15year_ALSPAC	Weighted median	8	0.0133237	0.0551671	-0.0948037	0.121451	0.809156	9.07494
LTB	child_BMI_16year_ALSPAC	Inverse variance weighted	7	-0.000250227	0.0551446	-0.108334	0.107833	0.996379	9.48801	12.8841	6	0.0449139	53.4309
LTB	child_BMI_16year_ALSPAC	MR Egger	7	0.199324	0.294006	-0.376929	0.775576	0.527898	9.48801
LTB	child_BMI_16year_ALSPAC	Weighted median	7	0.0152649	0.052957	-0.0885308	0.119061	0.773154	9.48801
LTB	child_BMI_17year_ALSPAC	Inverse variance weighted	7	0.0350826	0.044884	-0.0528901	0.123055	0.434434	7.96677	6.66569	6	0.352873	9.98677
LTB	child_BMI_17year_ALSPAC	MR Egger	7	0.10027	0.164506	-0.222162	0.422701	0.568812	7.96677
LTB	child_BMI_17year_ALSPAC	Weighted median	7	0.00689434	0.0595677	-0.109858	0.123647	0.907859	7.96677
LTB	child_BMI_18year_ALSPAC	Inverse variance weighted	9	0.00717564	0.0461177	-0.083215	0.0975662	0.876353	7.71747	15.6426	8	0.0477906	48.8576
LTB	child_BMI_18year_ALSPAC	MR Egger	9	-0.217753	0.383528	-0.969467	0.533961	0.587935	7.71747
LTB	child_BMI_18year_ALSPAC	Weighted median	9	-0.00365486	0.0482595	-0.0982434	0.0909337	0.939631	7.71747
LTBP2	child_BMI_3year_ALSPAC	Inverse variance weighted	5	-0.014691	0.0225823	-0.0589524	0.0295704	0.515335	5.38114	0.751606	4	0.944816	0
LTBP2	child_BMI_3year_ALSPAC	MR Egger	5	-0.0446612	0.0480936	-0.138925	0.0496024	0.421579	5.38114
LTBP2	child_BMI_3year_ALSPAC	Weighted median	5	-0.0142335	0.0299529	-0.0729412	0.0444741	0.634646	5.38114
LTBP2	child_BMI_5year_ALSPAC	Inverse variance weighted	6	0.0185259	0.0506739	-0.080795	0.117847	0.714671	4.84757	12.9877	5	0.0234943	61.502
LTBP2	child_BMI_5year_ALSPAC	MR Egger	6	0.049513	0.201462	-0.345353	0.444379	0.817957	4.84757
LTBP2	child_BMI_5year_ALSPAC	Weighted median	6	0.00935752	0.052722	-0.0939775	0.112693	0.859125	4.84757
LTBP2	child_BMI_6year_ALSPAC	Inverse variance weighted	5	-0.00289026	0.0603693	-0.121214	0.115434	0.961815	5.31508	12.1929	4	0.0159731	67.194
LTBP2	child_BMI_6year_ALSPAC	MR Egger	5	-0.055361	0.162675	-0.374203	0.263481	0.756054	5.31508
LTBP2	child_BMI_6year_ALSPAC	Weighted median	5	0.00742657	1.77268	-3.46702	3.48187	0.996657	5.31508
LTBP2	child_BMI_7year_ALSPAC	Inverse variance weighted	6	0.0332939	0.0635431	-0.0912506	0.157838	0.600308	7.03501	22.7584	5	0.00037542	78.0301
LTBP2	child_BMI_7year_ALSPAC	MR Egger	6	-0.220757	0.139594	-0.494362	0.0528482	0.188942	7.03501
LTBP2	child_BMI_7year_ALSPAC	Weighted median	6	-0.0212	0.0984005	-0.214065	0.171665	0.829419	7.03501
LTBP2	child_BMI_8year_ALSPAC	Inverse variance weighted	6	0.0343675	0.0452369	-0.0542968	0.123032	0.44742	8.12531	2.81862	5	0.727925	0
LTBP2	child_BMI_8year_ALSPAC	MR Egger	6	0.0265003	0.160626	-0.288327	0.341328	0.876961	8.12531
LTBP2	child_BMI_8year_ALSPAC	Weighted median	6	0.0385303	0.0609892	-0.0810085	0.158069	0.527546	8.12531
LTBP2	child_BMI_10year_ALSPAC	Inverse variance weighted	11	0.0380501	0.0320636	-0.0247946	0.100895	0.235344	10.4682	10.789	10	0.374191	7.31309
LTBP2	child_BMI_10year_ALSPAC	MR Egger	11	-0.0966719	0.100568	-0.293784	0.100441	0.361533	10.4682
LTBP2	child_BMI_10year_ALSPAC	Weighted median	11	0.003322	0.0420359	-0.0790684	0.0857124	0.937011	10.4682
LTBP2	child_BMI_12year_ALSPAC	Inverse variance weighted	10	0.00567142	0.0376404	-0.0681037	0.0794466	0.880233	9.47495	12.7522	9	0.174145	29.4238
LTBP2	child_BMI_12year_ALSPAC	MR Egger	10	0.0102874	0.106425	-0.198305	0.21888	0.925371	9.47495
LTBP2	child_BMI_12year_ALSPAC	Weighted median	10	0.0124283	0.042817	-0.071493	0.0963496	0.771613	9.47495
LTBP2	child_BMI_14year_ALSPAC	Inverse variance weighted	8	0.0264104	0.0309432	-0.0342383	0.087059	0.393376	10.6017	3.71712	7	0.811722	0
LTBP2	child_BMI_14year_ALSPAC	MR Egger	8	-0.0889706	0.125966	-0.335865	0.157924	0.506486	10.6017
LTBP2	child_BMI_14year_ALSPAC	Weighted median	8	0.0183824	0.0398534	-0.0597303	0.0964952	0.644619	10.6017
LTBP2	child_BMI_15year_ALSPAC	Inverse variance weighted	8	0.00389031	0.0493824	-0.0928991	0.10068	0.937208	9.07494	17.1984	7	0.0161605	59.2986
LTBP2	child_BMI_15year_ALSPAC	MR Egger	8	0.216159	0.164771	-0.106792	0.539111	0.237518	9.07494
LTBP2	child_BMI_15year_ALSPAC	Weighted median	8	0.0316282	0.0429584	-0.0525703	0.115827	0.461578	9.07494
LTBP2	child_BMI_16year_ALSPAC	Inverse variance weighted	7	-0.0247051	0.0386413	-0.100442	0.0510318	0.522598	9.48801	9.01671	6	0.17264	33.4569
LTBP2	child_BMI_16year_ALSPAC	MR Egger	7	0.0659028	0.211968	-0.349555	0.481361	0.768414	9.48801
LTBP2	child_BMI_16year_ALSPAC	Weighted median	7	-0.000733845	0.0395938	-0.0783378	0.0768701	0.985213	9.48801
LTBP2	child_BMI_17year_ALSPAC	Inverse variance weighted	7	-0.000809475	0.0356973	-0.0707763	0.0691573	0.981909	7.96677	4.72786	6	0.57916	0
LTBP2	child_BMI_17year_ALSPAC	MR Egger	7	0.0842849	0.121474	-0.153804	0.322373	0.518683	7.96677
LTBP2	child_BMI_17year_ALSPAC	Weighted median	7	-0.0016705	0.0494195	-0.0985327	0.0951917	0.973035	7.96677
LTBP2	child_BMI_18year_ALSPAC	Inverse variance weighted	9	0.0369241	0.0276153	-0.0172018	0.0910501	0.181193	7.71747	6.90858	8	0.546527	0
LTBP2	child_BMI_18year_ALSPAC	MR Egger	9	-0.181273	0.220475	-0.613404	0.250859	0.438073	7.71747
LTBP2	child_BMI_18year_ALSPAC	Weighted median	9	0.02883	0.0376627	-0.044989	0.102649	0.443988	7.71747
LTBP3	child_BMI_3year_ALSPAC	Inverse variance weighted	5	0.0266924	0.0248716	-0.0220559	0.0754408	0.283177	5.38114	2.71674	4	0.606288	0
LTBP3	child_BMI_3year_ALSPAC	MR Egger	5	-0.0132832	0.0528547	-0.116878	0.090312	0.817802	5.38114
LTBP3	child_BMI_3year_ALSPAC	Weighted median	5	0.0277429	0.0352856	-0.0414168	0.0969026	0.431727	5.38114
LTBP3	child_BMI_5year_ALSPAC	Inverse variance weighted	6	0.11151	0.0419205	0.0293456	0.193674	0.00781337	4.84757	7.32006	5	0.197904	31.6946
LTBP3	child_BMI_5year_ALSPAC	MR Egger	6	0.228122	0.156024	-0.0776861	0.533929	0.217531	4.84757
LTBP3	child_BMI_5year_ALSPAC	Weighted median	6	0.089485	0.062097	-0.0322251	0.211195	0.14957	4.84757
LTBP3	child_BMI_6year_ALSPAC	Inverse variance weighted	5	0.00670378	0.0830307	-0.156036	0.169444	0.93565	5.31508	18.9018	4	0.000821655	78.8379
LTBP3	child_BMI_6year_ALSPAC	MR Egger	5	-0.0135353	0.228063	-0.460539	0.433468	0.956406	5.31508
LTBP3	child_BMI_6year_ALSPAC	Weighted median	5	0.0192653	0.889059	-1.72329	1.76182	0.982712	5.31508
LTBP3	child_BMI_7year_ALSPAC	Inverse variance weighted	6	0.0490974	0.0521645	-0.0531451	0.15134	0.346601	7.03501	12.5589	5	0.0278827	60.1875
LTBP3	child_BMI_7year_ALSPAC	MR Egger	6	-0.10461	0.13755	-0.374208	0.164988	0.489305	7.03501
LTBP3	child_BMI_7year_ALSPAC	Weighted median	6	0.0298611	0.0992746	-0.164717	0.224439	0.763572	7.03501
LTBP3	child_BMI_8year_ALSPAC	Inverse variance weighted	6	0.0749867	0.0499495	-0.0229142	0.172888	0.13329	8.12531	3.47476	5	0.627211	0
LTBP3	child_BMI_8year_ALSPAC	MR Egger	6	-0.187279	0.177678	-0.535529	0.16097	0.351324	8.12531
LTBP3	child_BMI_8year_ALSPAC	Weighted median	6	0.111839	0.0674387	-0.0203411	0.244019	0.0972415	8.12531
LTBP3	child_BMI_10year_ALSPAC	Inverse variance weighted	11	-0.10236	0.233802	-0.560613	0.355893	0.661526	10.4682	467.363	10	4.12335e-94	97.8603
LTBP3	child_BMI_10year_ALSPAC	MR Egger	11	0.513882	0.772566	-1.00035	2.02811	0.522625	10.4682
LTBP3	child_BMI_10year_ALSPAC	Weighted median	11	0.0924355	0.0457076	0.00284865	0.182022	0.043143	10.4682
LTBP3	child_BMI_12year_ALSPAC	Inverse variance weighted	10	0.0387565	0.0526396	-0.0644171	0.14193	0.461572	9.47495	20.449	9	0.0153349	55.988
LTBP3	child_BMI_12year_ALSPAC	MR Egger	10	0.0257751	0.148851	-0.265974	0.317524	0.866827	9.47495
LTBP3	child_BMI_12year_ALSPAC	Weighted median	10	0.0762275	0.0504007	-0.0225578	0.175013	0.130424	9.47495
LTBP3	child_BMI_14year_ALSPAC	Inverse variance weighted	8	0.0722377	0.0341534	0.00529701	0.139178	0.0344219	10.6017	3.06341	7	0.879075	0
LTBP3	child_BMI_14year_ALSPAC	MR Egger	8	0.0201641	0.139223	-0.252712	0.29304	0.889585	10.6017
LTBP3	child_BMI_14year_ALSPAC	Weighted median	8	0.0823247	0.0448886	-0.00565686	0.170306	0.066657	10.6017
LTBP3	child_BMI_15year_ALSPAC	Inverse variance weighted	8	0.07477	0.034759	0.00664224	0.142898	0.0314688	9.07494	1.01782	7	0.994536	0
LTBP3	child_BMI_15year_ALSPAC	MR Egger	8	0.0872172	0.122094	-0.152087	0.326521	0.501845	9.07494
LTBP3	child_BMI_15year_ALSPAC	Weighted median	8	0.0730884	0.0447363	-0.0145947	0.160772	0.102309	9.07494
LTBP3	child_BMI_16year_ALSPAC	Inverse variance weighted	7	0.0216885	0.0607892	-0.0974582	0.140835	0.721255	9.48801	18.3268	6	0.00546544	67.261
LTBP3	child_BMI_16year_ALSPAC	MR Egger	7	0.442937	0.280234	-0.106321	0.992195	0.174809	9.48801
LTBP3	child_BMI_16year_ALSPAC	Weighted median	7	0.0782567	0.0447792	-0.00951043	0.166024	0.0805307	9.48801
LTBP3	child_BMI_17year_ALSPAC	Inverse variance weighted	7	0.0595451	0.0394236	-0.0177252	0.136815	0.130944	7.96677	3.50131	6	0.743796	0
LTBP3	child_BMI_17year_ALSPAC	MR Egger	7	0.0747464	0.134147	-0.188182	0.337675	0.601414	7.96677
LTBP3	child_BMI_17year_ALSPAC	Weighted median	7	0.0783172	0.052365	-0.0243182	0.180953	0.134757	7.96677
LTBP3	child_BMI_18year_ALSPAC	Inverse variance weighted	9	0.0466492	0.0306473	-0.0134194	0.106718	0.127976	7.71747	3.78423	8	0.876047	0
LTBP3	child_BMI_18year_ALSPAC	MR Egger	9	-0.0228326	0.243366	-0.49983	0.454165	0.927881	7.71747
LTBP3	child_BMI_18year_ALSPAC	Weighted median	9	0.0620641	0.0406301	-0.017571	0.141699	0.126627	7.71747
LTBR	child_BMI_3year_ALSPAC	Inverse variance weighted	5	0.00945424	0.0309997	-0.0513052	0.0702136	0.760382	5.38114	5.7073	4	0.222099	29.9144
LTBR	child_BMI_3year_ALSPAC	MR Egger	5	-0.0196496	0.0738281	-0.164353	0.125053	0.807365	5.38114
LTBR	child_BMI_3year_ALSPAC	Weighted median	5	-0.0263102	0.0373111	-0.0994399	0.0468195	0.480712	5.38114
LTBR	child_BMI_5year_ALSPAC	Inverse variance weighted	6	0.0876706	0.0851989	-0.0793192	0.254661	0.303474	4.84757	27.5152	5	4.52656e-05	81.8282
LTBR	child_BMI_5year_ALSPAC	MR Egger	6	0.0878897	0.338561	-0.57569	0.75147	0.807988	4.84757
LTBR	child_BMI_5year_ALSPAC	Weighted median	6	-0.0161796	0.0707152	-0.154782	0.122422	0.819024	4.84757
LTBR	child_BMI_6year_ALSPAC	Inverse variance weighted	5	-0.0452332	0.112124	-0.264997	0.17453	0.686639	5.31508	31.9287	4	1.97836e-06	87.4721
LTBR	child_BMI_6year_ALSPAC	MR Egger	5	-0.0835581	0.307486	-0.686231	0.519114	0.803445	5.31508
LTBR	child_BMI_6year_ALSPAC	Weighted median	5	-0.0253533	1.98088	-3.90788	3.85717	0.989788	5.31508
LTBR	child_BMI_7year_ALSPAC	Inverse variance weighted	6	0.00224364	0.0341494	-0.0646891	0.0691764	0.947616	7.03501	3.91975	5	0.561027	0
LTBR	child_BMI_7year_ALSPAC	MR Egger	6	-0.0709336	0.0937842	-0.254751	0.112883	0.491541	7.03501
LTBR	child_BMI_7year_ALSPAC	Weighted median	6	-0.0196109	0.301543	-0.610636	0.571414	0.948146	7.03501
LTBR	child_BMI_8year_ALSPAC	Inverse variance weighted	6	0.0654826	0.0649325	-0.0617852	0.19275	0.313228	8.12531	7.78364	5	0.16857	35.7627
LTBR	child_BMI_8year_ALSPAC	MR Egger	6	-0.0690165	0.247975	-0.555048	0.417015	0.794562	8.12531
LTBR	child_BMI_8year_ALSPAC	Weighted median	6	0.0524731	0.0763897	-0.0972507	0.202197	0.492137	8.12531
LTBR	child_BMI_10year_ALSPAC	Inverse variance weighted	11	0.067797	0.0420653	-0.014651	0.150245	0.107025	10.4682	14.0432	10	0.171029	28.7913
LTBR	child_BMI_10year_ALSPAC	MR Egger	11	-0.180932	0.115392	-0.407101	0.0452367	0.151331	10.4682
LTBR	child_BMI_10year_ALSPAC	Weighted median	11	0.074868	0.0546929	-0.03233	0.182066	0.171036	10.4682
LTBR	child_BMI_12year_ALSPAC	Inverse variance weighted	10	-0.0156166	0.0734233	-0.159526	0.128293	0.831567	9.47495	36.78	9	2.88065e-05	75.5302
LTBR	child_BMI_12year_ALSPAC	MR Egger	10	-0.116725	0.204252	-0.517058	0.283609	0.583372	9.47495
LTBR	child_BMI_12year_ALSPAC	Weighted median	10	-0.0262891	0.0539439	-0.132019	0.079441	0.626016	9.47495
LTBR	child_BMI_14year_ALSPAC	Inverse variance weighted	8	0.0497829	0.0399607	-0.02854	0.128106	0.212839	10.6017	8.82239	7	0.265661	20.6564
LTBR	child_BMI_14year_ALSPAC	MR Egger	8	-0.14884	0.15413	-0.450934	0.153254	0.371496	10.6017
LTBR	child_BMI_14year_ALSPAC	Weighted median	8	0.0681683	0.0537117	-0.0371065	0.173443	0.204387	10.6017
LTBR	child_BMI_15year_ALSPAC	Inverse variance weighted	8	0.00900895	0.0672321	-0.122766	0.140784	0.893404	9.07494	24.1777	7	0.00106021	71.0478
LTBR	child_BMI_15year_ALSPAC	MR Egger	8	0.0163775	0.255969	-0.485323	0.518078	0.951063	9.07494
LTBR	child_BMI_15year_ALSPAC	Weighted median	8	0.0714579	0.0580404	-0.0423014	0.185217	0.218258	9.07494
LTBR	child_BMI_16year_ALSPAC	Inverse variance weighted	7	0.0157579	0.0945304	-0.169522	0.201038	0.867609	9.48801	40.7362	6	3.26356e-07	85.2711
LTBR	child_BMI_16year_ALSPAC	MR Egger	7	0.318786	0.508253	-0.67739	1.31496	0.55804	9.48801
LTBR	child_BMI_16year_ALSPAC	Weighted median	7	0.0915357	0.0609587	-0.0279433	0.211015	0.1332	9.48801
LTBR	child_BMI_17year_ALSPAC	Inverse variance weighted	7	0.0176984	0.0478489	-0.0760855	0.111482	0.711471	7.96677	8.19166	6	0.224396	26.7547
LTBR	child_BMI_17year_ALSPAC	MR Egger	7	-0.191834	0.149018	-0.48391	0.100242	0.25435	7.96677
LTBR	child_BMI_17year_ALSPAC	Weighted median	7	-0.0370853	0.0619874	-0.158581	0.0844099	0.549658	7.96677
LTBR	child_BMI_18year_ALSPAC	Inverse variance weighted	9	0.060471	0.0421825	-0.0222068	0.143149	0.151699	7.71747	14.1337	8	0.0783453	43.3979
LTBR	child_BMI_18year_ALSPAC	MR Egger	9	-0.590227	0.262142	-1.10403	-0.0764279	0.0590628	7.71747
LTBR	child_BMI_18year_ALSPAC	Weighted median	9	0.0855986	0.0508542	-0.0140757	0.185273	0.0923335	7.71747
LTO1	child_BMI_3year_ALSPAC	Inverse variance weighted	5	0.00118803	0.0330834	-0.0636554	0.0660314	0.971354	5.38114	5.64782	4	0.227039	29.1762
LTO1	child_BMI_3year_ALSPAC	MR Egger	5	0.0288303	0.0793375	-0.126671	0.184332	0.740412	5.38114
LTO1	child_BMI_3year_ALSPAC	Weighted median	5	0.00765965	0.042009	-0.0746781	0.0899974	0.855321	5.38114
LTO1	child_BMI_5year_ALSPAC	Inverse variance weighted	6	-0.0141838	0.0386746	-0.0899861	0.0616185	0.713807	4.84757	4.56983	5	0.470595	0
LTO1	child_BMI_5year_ALSPAC	MR Egger	6	-0.151915	0.138167	-0.422722	0.118893	0.333277	4.84757
LTO1	child_BMI_5year_ALSPAC	Weighted median	6	0.00148421	0.0535355	-0.103445	0.106414	0.977882	4.84757
LTO1	child_BMI_6year_ALSPAC	Inverse variance weighted	5	-0.0462682	0.0426074	-0.129779	0.0372424	0.277515	5.31508	2.21781	4	0.695771	0
LTO1	child_BMI_6year_ALSPAC	MR Egger	5	0.0288212	0.101495	-0.17011	0.227752	0.794908	5.31508
LTO1	child_BMI_6year_ALSPAC	Weighted median	5	-0.0298679	0.155386	-0.334425	0.274689	0.847572	5.31508
LTO1	child_BMI_7year_ALSPAC	Inverse variance weighted	6	-0.00990922	0.0436274	-0.0954189	0.0756005	0.82032	7.03501	7.06875	5	0.215577	29.2662
LTO1	child_BMI_7year_ALSPAC	MR Egger	6	-0.135525	0.115808	-0.362509	0.0914593	0.306866	7.03501
LTO1	child_BMI_7year_ALSPAC	Weighted median	6	-0.0370777	0.0884123	-0.210366	0.13621	0.674944	7.03501
LTO1	child_BMI_8year_ALSPAC	Inverse variance weighted	6	0.0253013	0.0557242	-0.0839183	0.134521	0.649797	8.12531	3.37798	5	0.641926	0
LTO1	child_BMI_8year_ALSPAC	MR Egger	6	0.108121	0.198132	-0.280217	0.49646	0.614276	8.12531
LTO1	child_BMI_8year_ALSPAC	Weighted median	6	0.0269935	0.0770577	-0.12404	0.178027	0.726111	8.12531
LTO1	child_BMI_10year_ALSPAC	Inverse variance weighted	11	0.0251019	0.0409811	-0.0552209	0.105425	0.540191	10.4682	11.6135	10	0.311757	13.8932
LTO1	child_BMI_10year_ALSPAC	MR Egger	11	-0.211752	0.124032	-0.454854	0.0313497	0.121958	10.4682
LTO1	child_BMI_10year_ALSPAC	Weighted median	11	0.012676	0.0533121	-0.0918158	0.117168	0.81206	10.4682
LTO1	child_BMI_12year_ALSPAC	Inverse variance weighted	10	0.00662635	0.0389733	-0.0697613	0.083014	0.864992	9.47495	7.94607	9	0.53959	0
LTO1	child_BMI_12year_ALSPAC	MR Egger	10	-0.105464	0.103939	-0.309185	0.0982563	0.339962	9.47495
LTO1	child_BMI_12year_ALSPAC	Weighted median	10	0.0100397	0.05639	-0.100485	0.120564	0.858691	9.47495
LTO1	child_BMI_14year_ALSPAC	Inverse variance weighted	8	0.0100439	0.0402889	-0.0689224	0.0890101	0.803132	10.6017	7.82175	7	0.348574	10.506
LTO1	child_BMI_14year_ALSPAC	MR Egger	8	-0.180513	0.158242	-0.490668	0.129642	0.297457	10.6017
LTO1	child_BMI_14year_ALSPAC	Weighted median	8	5.48797e-05	0.0536543	-0.105108	0.105217	0.999184	10.6017
LTO1	child_BMI_15year_ALSPAC	Inverse variance weighted	8	0.021975	0.0452412	-0.0666978	0.110648	0.627159	9.07494	9.50684	7	0.218285	26.3688
LTO1	child_BMI_15year_ALSPAC	MR Egger	8	-0.259405	0.136827	-0.527586	0.00877625	0.106781	9.07494
LTO1	child_BMI_15year_ALSPAC	Weighted median	8	0.0250908	0.0551473	-0.0829979	0.13318	0.649125	9.07494
LTO1	child_BMI_16year_ALSPAC	Inverse variance weighted	7	-0.00562829	0.0388126	-0.0817009	0.0704443	0.884701	9.48801	3.0118	6	0.807364	0
LTO1	child_BMI_16year_ALSPAC	MR Egger	7	-0.00254024	0.198051	-0.39072	0.385639	0.990262	9.48801
LTO1	child_BMI_16year_ALSPAC	Weighted median	7	-0.0162877	0.0487346	-0.111808	0.0792322	0.73822	9.48801
LTO1	child_BMI_17year_ALSPAC	Inverse variance weighted	7	0.033102	0.043993	-0.0531244	0.119328	0.451789	7.96677	5.37369	6	0.496852	0
LTO1	child_BMI_17year_ALSPAC	MR Egger	7	-0.127496	0.149776	-0.421056	0.166065	0.433499	7.96677
LTO1	child_BMI_17year_ALSPAC	Weighted median	7	0.000992142	0.0590655	-0.114776	0.116761	0.986598	7.96677
LTO1	child_BMI_18year_ALSPAC	Inverse variance weighted	9	-0.000834091	0.0340198	-0.0675129	0.0658447	0.98044	7.71747	6.13767	8	0.631815	0
LTO1	child_BMI_18year_ALSPAC	MR Egger	9	-0.301361	0.27154	-0.833578	0.230857	0.30374	7.71747
LTO1	child_BMI_18year_ALSPAC	Weighted median	9	-0.0290638	0.0460351	-0.119293	0.0611649	0.527818	7.71747
LUZP2	child_BMI_3year_ALSPAC	Inverse variance weighted	5	-0.00641411	0.0263082	-0.0579782	0.04515	0.807381	5.38114	2.19151	4	0.700584	0
LUZP2	child_BMI_3year_ALSPAC	MR Egger	5	-0.0432693	0.0559679	-0.152966	0.0664277	0.495785	5.38114
LUZP2	child_BMI_3year_ALSPAC	Weighted median	5	-0.00632169	0.0372958	-0.0794214	0.066778	0.865402	5.38114
LUZP2	child_BMI_5year_ALSPAC	Inverse variance weighted	6	-0.0156493	0.0366067	-0.0873985	0.0560999	0.669016	4.84757	2.10358	5	0.834635	0
LUZP2	child_BMI_5year_ALSPAC	MR Egger	6	-0.0110793	0.130784	-0.267416	0.245258	0.936559	4.84757
LUZP2	child_BMI_5year_ALSPAC	Weighted median	6	-0.0166933	0.0492127	-0.11315	0.0797637	0.734454	4.84757
LUZP2	child_BMI_6year_ALSPAC	Inverse variance weighted	5	0.00985023	0.0403903	-0.0693147	0.0890152	0.807327	5.31508	1.91673	4	0.751071	0
LUZP2	child_BMI_6year_ALSPAC	MR Egger	5	-0.0665773	0.0962317	-0.255191	0.122037	0.538772	5.31508
LUZP2	child_BMI_6year_ALSPAC	Weighted median	5	-0.00467819	0.290786	-0.574619	0.565263	0.987164	5.31508
LUZP2	child_BMI_7year_ALSPAC	Inverse variance weighted	6	0.0142738	0.0347786	-0.0538922	0.0824398	0.681499	7.03501	3.42502	5	0.634762	0
LUZP2	child_BMI_7year_ALSPAC	MR Egger	6	-0.0945062	0.0955603	-0.281804	0.092792	0.378663	7.03501
LUZP2	child_BMI_7year_ALSPAC	Weighted median	6	-0.0146789	0.185568	-0.378392	0.349034	0.936951	7.03501
LUZP2	child_BMI_8year_ALSPAC	Inverse variance weighted	6	-0.0658653	0.0527754	-0.169305	0.0375744	0.21202	8.12531	4.11643	5	0.532777	0
LUZP2	child_BMI_8year_ALSPAC	MR Egger	6	-0.383818	0.187529	-0.751375	-0.0162605	0.110101	8.12531
LUZP2	child_BMI_8year_ALSPAC	Weighted median	6	-0.0734302	0.0742329	-0.218927	0.0720661	0.322571	8.12531
LUZP2	child_BMI_10year_ALSPAC	Inverse variance weighted	11	-0.0460406	0.036051	-0.116701	0.0246195	0.201569	10.4682	7.18551	10	0.707823	0
LUZP2	child_BMI_10year_ALSPAC	MR Egger	11	-0.170793	0.117501	-0.401095	0.0595091	0.180036	10.4682
LUZP2	child_BMI_10year_ALSPAC	Weighted median	11	-0.0329168	0.0483438	-0.127671	0.0618371	0.495942	10.4682
LUZP2	child_BMI_12year_ALSPAC	Inverse variance weighted	10	-0.0566145	0.0369026	-0.128944	0.0157147	0.124991	9.47495	4.87008	9	0.845483	0
LUZP2	child_BMI_12year_ALSPAC	MR Egger	10	-0.184983	0.0983827	-0.377813	0.00784768	0.0968708	9.47495
LUZP2	child_BMI_12year_ALSPAC	Weighted median	10	-0.0392532	0.0481603	-0.133647	0.055141	0.415042	9.47495
LUZP2	child_BMI_14year_ALSPAC	Inverse variance weighted	8	-0.0384736	0.0360967	-0.109223	0.0322759	0.286492	10.6017	4.57785	7	0.711323	0
LUZP2	child_BMI_14year_ALSPAC	MR Egger	8	-0.22321	0.147174	-0.511671	0.0652497	0.180144	10.6017
LUZP2	child_BMI_14year_ALSPAC	Weighted median	8	-0.0318921	0.0469655	-0.123944	0.0601602	0.497103	10.6017
LUZP2	child_BMI_15year_ALSPAC	Inverse variance weighted	8	-0.0405418	0.036759	-0.11259	0.0315059	0.270067	9.07494	4.17157	7	0.759818	0
LUZP2	child_BMI_15year_ALSPAC	MR Egger	8	-0.0316925	0.129259	-0.28504	0.221655	0.814483	9.07494
LUZP2	child_BMI_15year_ALSPAC	Weighted median	8	-0.032316	0.046586	-0.123625	0.0589925	0.487879	9.07494
LUZP2	child_BMI_16year_ALSPAC	Inverse variance weighted	7	-0.00291651	0.0367549	-0.0749561	0.0691231	0.936754	9.48801	3.96005	6	0.682083	0
LUZP2	child_BMI_16year_ALSPAC	MR Egger	7	-0.286578	0.187513	-0.654103	0.0809469	0.186976	9.48801
LUZP2	child_BMI_16year_ALSPAC	Weighted median	7	-0.028802	0.0492762	-0.125383	0.0677793	0.558883	9.48801
LUZP2	child_BMI_17year_ALSPAC	Inverse variance weighted	7	-0.0829072	0.0416644	-0.164569	-0.001245	0.046604	7.96677	2.73628	6	0.841144	0
LUZP2	child_BMI_17year_ALSPAC	MR Egger	7	-0.188981	0.141789	-0.466887	0.0889255	0.240092	7.96677
LUZP2	child_BMI_17year_ALSPAC	Weighted median	7	-0.0641634	0.0569029	-0.175693	0.0473662	0.259491	7.96677
LUZP2	child_BMI_18year_ALSPAC	Inverse variance weighted	9	0.014159	0.0322748	-0.0490996	0.0774175	0.660878	7.71747	4.78282	8	0.780517	0
LUZP2	child_BMI_18year_ALSPAC	MR Egger	9	-0.249298	0.257196	-0.753402	0.254807	0.364691	7.71747
LUZP2	child_BMI_18year_ALSPAC	Weighted median	9	-0.0061695	0.0439081	-0.0922294	0.0798904	0.888257	7.71747
LXN	child_BMI_3year_ALSPAC	Inverse variance weighted	5	-0.0103229	0.0268217	-0.0628934	0.0422477	0.700334	5.38114	3.13822	4	0.534966	0
LXN	child_BMI_3year_ALSPAC	MR Egger	5	0.0597923	0.0570218	-0.0519704	0.171555	0.371396	5.38114
LXN	child_BMI_3year_ALSPAC	Weighted median	5	0.0112939	0.0382481	-0.0636724	0.0862602	0.767781	5.38114
LXN	child_BMI_5year_ALSPAC	Inverse variance weighted	6	-0.0318628	0.0373118	-0.104994	0.0412684	0.393128	4.84757	3.3791	5	0.641755	0
LXN	child_BMI_5year_ALSPAC	MR Egger	6	0.0248815	0.133458	-0.236696	0.286459	0.861176	4.84757
LXN	child_BMI_5year_ALSPAC	Weighted median	6	-0.0309879	0.0515402	-0.132007	0.070031	0.547682	4.84757
LXN	child_BMI_6year_ALSPAC	Inverse variance weighted	5	0.011999	0.0482246	-0.0825212	0.106519	0.803505	5.31508	5.50089	4	0.239651	27.2846
LXN	child_BMI_6year_ALSPAC	MR Egger	5	-0.0216243	0.130921	-0.278229	0.23498	0.879312	5.31508
LXN	child_BMI_6year_ALSPAC	Weighted median	5	-0.000683684	0.22272	-0.437216	0.435848	0.997551	5.31508
LXN	child_BMI_7year_ALSPAC	Inverse variance weighted	6	0.0250919	0.0492173	-0.071374	0.121558	0.610178	7.03501	9.66182	5	0.0854047	48.2499
LXN	child_BMI_7year_ALSPAC	MR Egger	6	-0.134957	0.124421	-0.378822	0.108907	0.339064	7.03501
LXN	child_BMI_7year_ALSPAC	Weighted median	6	-0.00705501	0.122684	-0.247515	0.233405	0.954142	7.03501
LXN	child_BMI_8year_ALSPAC	Inverse variance weighted	6	-0.125102	0.0537454	-0.230443	-0.0197608	0.0199294	8.12531	3.38223	5	0.641278	0
LXN	child_BMI_8year_ALSPAC	MR Egger	6	-0.139234	0.190794	-0.513191	0.234724	0.505977	8.12531
LXN	child_BMI_8year_ALSPAC	Weighted median	6	-0.112208	0.0774521	-0.264015	0.0395977	0.147409	8.12531
LXN	child_BMI_10year_ALSPAC	Inverse variance weighted	11	-0.0452387	0.0390846	-0.121844	0.0313671	0.247086	10.4682	11.3443	10	0.331332	11.8498
LXN	child_BMI_10year_ALSPAC	MR Egger	11	-0.175057	0.126508	-0.423012	0.0728991	0.199784	10.4682
LXN	child_BMI_10year_ALSPAC	Weighted median	11	-0.0406322	0.0496045	-0.137857	0.0565926	0.412716	10.4682
LXN	child_BMI_12year_ALSPAC	Inverse variance weighted	10	-0.0754098	0.0376057	-0.149117	-0.00170261	0.0449336	9.47495	4.93912	9	0.839583	0
LXN	child_BMI_12year_ALSPAC	MR Egger	10	-0.0730881	0.10027	-0.269618	0.123442	0.486844	9.47495
LXN	child_BMI_12year_ALSPAC	Weighted median	10	-0.0491537	0.0505999	-0.14833	0.0500221	0.33134	9.47495
LXN	child_BMI_14year_ALSPAC	Inverse variance weighted	8	-0.0735239	0.0367752	-0.145603	-0.00144439	0.0455785	10.6017	4.94932	7	0.666148	0
LXN	child_BMI_14year_ALSPAC	MR Egger	8	-0.0668955	0.149932	-0.360762	0.226971	0.671122	10.6017
LXN	child_BMI_14year_ALSPAC	Weighted median	8	-0.0427683	0.051234	-0.143187	0.0576504	0.403851	10.6017
LXN	child_BMI_15year_ALSPAC	Inverse variance weighted	8	-0.0554332	0.0374413	-0.128818	0.0179516	0.13873	9.07494	3.86878	7	0.794761	0
LXN	child_BMI_15year_ALSPAC	MR Egger	8	0.0207612	0.131602	-0.237179	0.278701	0.879824	9.07494
LXN	child_BMI_15year_ALSPAC	Weighted median	8	-0.0454992	0.0500079	-0.143515	0.0525163	0.362907	9.07494
LXN	child_BMI_16year_ALSPAC	Inverse variance weighted	7	-0.0237615	0.0413014	-0.104712	0.0571892	0.565074	9.48801	7.29778	6	0.294184	17.7832
LXN	child_BMI_16year_ALSPAC	MR Egger	7	-0.299537	0.193614	-0.679019	0.0799459	0.182515	9.48801
LXN	child_BMI_16year_ALSPAC	Weighted median	7	-0.0423776	0.0523494	-0.144982	0.0602271	0.418218	9.48801
LXN	child_BMI_17year_ALSPAC	Inverse variance weighted	7	-0.0705405	0.0424515	-0.153746	0.0126645	0.0965789	7.96677	5.31478	6	0.50412	0
LXN	child_BMI_17year_ALSPAC	MR Egger	7	-0.0408386	0.148299	-0.331506	0.249828	0.794042	7.96677
LXN	child_BMI_17year_ALSPAC	Weighted median	7	-0.0535831	0.0556509	-0.162659	0.0554927	0.335626	7.96677
LXN	child_BMI_18year_ALSPAC	Inverse variance weighted	9	-0.011056	0.0360157	-0.0816467	0.0595348	0.758862	7.71747	9.62992	8	0.291967	16.9256
LXN	child_BMI_18year_ALSPAC	MR Egger	9	0.0632982	0.306007	-0.536476	0.663072	0.842014	7.71747
LXN	child_BMI_18year_ALSPAC	Weighted median	9	0.00332064	0.0466666	-0.0881458	0.0947871	0.943273	7.71747
LY6D	child_BMI_3year_ALSPAC	Inverse variance weighted	5	-0.0113751	0.0309779	-0.0720918	0.0493416	0.71347	5.38114	5.97541	4	0.200992	33.059
LY6D	child_BMI_3year_ALSPAC	MR Egger	5	-0.00420379	0.0759281	-0.153023	0.144615	0.959328	5.38114
LY6D	child_BMI_3year_ALSPAC	Weighted median	5	0.0185121	0.0411812	-0.0622031	0.0992272	0.653051	5.38114
LY6D	child_BMI_5year_ALSPAC	Inverse variance weighted	6	0.0451527	0.0352375	-0.0239128	0.114218	0.200059	4.84757	3.98305	5	0.551859	0
LY6D	child_BMI_5year_ALSPAC	MR Egger	6	-0.0873706	0.125787	-0.333913	0.159172	0.525545	4.84757
LY6D	child_BMI_5year_ALSPAC	Weighted median	6	0.0759903	0.0494085	-0.0208503	0.172831	0.124048	4.84757
LY6D	child_BMI_6year_ALSPAC	Inverse variance weighted	5	-0.044705	0.071844	-0.185519	0.0961093	0.533777	5.31508	13.6649	4	0.00844495	70.728
LY6D	child_BMI_6year_ALSPAC	MR Egger	5	-0.241863	0.152709	-0.541172	0.0574474	0.211402	5.31508
LY6D	child_BMI_6year_ALSPAC	Weighted median	5	-0.0793383	0.362908	-0.790638	0.631961	0.826947	5.31508
LY6D	child_BMI_7year_ALSPAC	Inverse variance weighted	6	-0.0521718	0.0377103	-0.126084	0.0217404	0.166515	7.03501	6.34946	5	0.273684	21.2532
LY6D	child_BMI_7year_ALSPAC	MR Egger	6	-0.0850887	0.114486	-0.309481	0.139304	0.498627	7.03501
LY6D	child_BMI_7year_ALSPAC	Weighted median	6	-0.0498932	0.0576574	-0.162902	0.0631152	0.386853	7.03501
LY6D	child_BMI_8year_ALSPAC	Inverse variance weighted	6	0.0366937	0.0663554	-0.0933628	0.16675	0.580271	8.12531	8.52358	5	0.129644	41.3392
LY6D	child_BMI_8year_ALSPAC	MR Egger	6	0.308547	0.222425	-0.127406	0.7445	0.237671	8.12531
LY6D	child_BMI_8year_ALSPAC	Weighted median	6	0.0982181	0.0682631	-0.0355775	0.232014	0.150202	8.12531
LY6D	child_BMI_10year_ALSPAC	Inverse variance weighted	11	0.0075143	0.0364874	-0.064001	0.0790296	0.836836	10.4682	11.0759	10	0.351637	9.71371
LY6D	child_BMI_10year_ALSPAC	MR Egger	11	0.177708	0.112977	-0.0437258	0.399143	0.150177	10.4682
LY6D	child_BMI_10year_ALSPAC	Weighted median	11	0.0415028	0.0491713	-0.0548729	0.137878	0.398644	10.4682
LY6D	child_BMI_12year_ALSPAC	Inverse variance weighted	10	0.00360672	0.0406439	-0.0760552	0.0832687	0.929289	9.47495	11.776	9	0.226233	23.5735
LY6D	child_BMI_12year_ALSPAC	MR Egger	10	0.057076	0.113052	-0.164507	0.278659	0.627266	9.47495
LY6D	child_BMI_12year_ALSPAC	Weighted median	10	0.0301121	0.0482955	-0.064547	0.124771	0.532958	9.47495
LY6D	child_BMI_14year_ALSPAC	Inverse variance weighted	8	0.0206811	0.0396375	-0.0570085	0.0983707	0.60184	10.6017	9.10165	7	0.24544	23.0908
LY6D	child_BMI_14year_ALSPAC	MR Egger	8	0.204364	0.156305	-0.101993	0.510722	0.238916	10.6017
LY6D	child_BMI_14year_ALSPAC	Weighted median	8	0.038184	0.0462126	-0.0523928	0.128761	0.408653	10.6017
LY6D	child_BMI_15year_ALSPAC	Inverse variance weighted	8	-0.00501788	0.039328	-0.0821008	0.072065	0.898473	9.07494	8.63716	7	0.279767	18.9548
LY6D	child_BMI_15year_ALSPAC	MR Egger	8	-0.0638493	0.147283	-0.352523	0.224825	0.679793	9.07494
LY6D	child_BMI_15year_ALSPAC	Weighted median	8	0.0178543	0.0499465	-0.0800409	0.115749	0.720741	9.07494
LY6D	child_BMI_16year_ALSPAC	Inverse variance weighted	7	0.0176171	0.0354007	-0.0517684	0.0870025	0.618733	9.48801	5.1604	6	0.523411	0
LY6D	child_BMI_16year_ALSPAC	MR Egger	7	0.0807539	0.181447	-0.274882	0.43639	0.674886	9.48801
LY6D	child_BMI_16year_ALSPAC	Weighted median	7	0.0478707	0.0460382	-0.0423642	0.138105	0.298431	9.48801
LY6D	child_BMI_17year_ALSPAC	Inverse variance weighted	7	0.0441762	0.0401317	-0.0344819	0.122834	0.270992	7.96677	1.80875	6	0.936421	0
LY6D	child_BMI_17year_ALSPAC	MR Egger	7	0.0268173	0.136618	-0.240954	0.294589	0.852109	7.96677
LY6D	child_BMI_17year_ALSPAC	Weighted median	7	0.0384994	0.051293	-0.0620349	0.139034	0.452907	7.96677
LY6D	child_BMI_18year_ALSPAC	Inverse variance weighted	9	0.0132357	0.0343744	-0.0541381	0.0806095	0.700203	7.71747	9.81244	8	0.278438	18.4708
LY6D	child_BMI_18year_ALSPAC	MR Egger	9	-0.0119724	0.293085	-0.586418	0.562473	0.968556	7.71747
LY6D	child_BMI_18year_ALSPAC	Weighted median	9	0.0438754	0.04251	-0.0394443	0.127195	0.302017	7.71747
LY75	child_BMI_3year_ALSPAC	Inverse variance weighted	5	-0.0224808	0.0252111	-0.0718946	0.026933	0.372553	5.38114	6.61343	4	0.157782	39.517
LY75	child_BMI_3year_ALSPAC	MR Egger	5	-0.0901458	0.0426699	-0.173779	-0.00651283	0.125054	5.38114
LY75	child_BMI_3year_ALSPAC	Weighted median	5	-0.0032873	0.0313353	-0.0647044	0.0581298	0.916449	5.38114
LY75	child_BMI_5year_ALSPAC	Inverse variance weighted	6	0.0316821	0.0467543	-0.0599563	0.123321	0.498006	4.84757	13.1942	5	0.0216252	62.1046
LY75	child_BMI_5year_ALSPAC	MR Egger	6	0.0400092	0.210206	-0.371995	0.452013	0.858317	4.84757
LY75	child_BMI_5year_ALSPAC	Weighted median	6	0.0383024	0.0562138	-0.0718767	0.148482	0.495637	4.84757
LY75	child_BMI_6year_ALSPAC	Inverse variance weighted	5	-0.0178297	0.0384405	-0.0931731	0.0575137	0.642773	5.31508	7.18608	4	0.126375	44.3368
LY75	child_BMI_6year_ALSPAC	MR Egger	5	-0.0466028	0.104157	-0.250751	0.157545	0.684899	5.31508
LY75	child_BMI_6year_ALSPAC	Weighted median	5	-0.0211096	0.354577	-0.716081	0.673861	0.952526	5.31508
LY75	child_BMI_7year_ALSPAC	Inverse variance weighted	6	0.0404348	0.0676141	-0.0920888	0.172958	0.549824	7.03501	33.2639	5	3.33556e-06	84.9687
LY75	child_BMI_7year_ALSPAC	MR Egger	6	-0.151447	0.168327	-0.481368	0.178473	0.419136	7.03501
LY75	child_BMI_7year_ALSPAC	Weighted median	6	-0.019861	0.104327	-0.224342	0.18462	0.849017	7.03501
LY75	child_BMI_8year_ALSPAC	Inverse variance weighted	6	0.0411347	0.04644	-0.0498876	0.132157	0.375746	8.12531	6.67791	5	0.245717	25.1263
LY75	child_BMI_8year_ALSPAC	MR Egger	6	0.14825	0.163945	-0.173083	0.469582	0.416993	8.12531
LY75	child_BMI_8year_ALSPAC	Weighted median	6	0.0580869	0.0590759	-0.0577019	0.173876	0.32548	8.12531
LY75	child_BMI_10year_ALSPAC	Inverse variance weighted	11	0.0319297	0.0276555	-0.0222751	0.0861344	0.248274	10.4682	6.86323	10	0.738291	0
LY75	child_BMI_10year_ALSPAC	MR Egger	11	0.114946	0.095283	-0.0718089	0.3017	0.258431	10.4682
LY75	child_BMI_10year_ALSPAC	Weighted median	11	0.0392542	0.0376065	-0.0344545	0.112963	0.296571	10.4682
LY75	child_BMI_12year_ALSPAC	Inverse variance weighted	10	0.00756458	0.0334014	-0.0579022	0.0730313	0.820832	9.47495	12.6065	9	0.181236	28.6081
LY75	child_BMI_12year_ALSPAC	MR Egger	10	0.0490603	0.0961144	-0.139324	0.237444	0.623528	9.47495
LY75	child_BMI_12year_ALSPAC	Weighted median	10	0.0278272	0.0397332	-0.0500499	0.105704	0.483708	9.47495
LY75	child_BMI_14year_ALSPAC	Inverse variance weighted	8	0.0260725	0.0275708	-0.0279664	0.0801113	0.344325	10.6017	6.94246	7	0.434896	0
LY75	child_BMI_14year_ALSPAC	MR Egger	8	0.118943	0.116145	-0.1087	0.346587	0.345293	10.6017
LY75	child_BMI_14year_ALSPAC	Weighted median	8	0.0271172	0.0369595	-0.0453234	0.0995577	0.463131	10.6017
LY75	child_BMI_15year_ALSPAC	Inverse variance weighted	8	0.0248287	0.0377154	-0.0490934	0.0987509	0.510333	9.07494	13.2103	7	0.0671481	47.0109
LY75	child_BMI_15year_ALSPAC	MR Egger	8	0.165474	0.123656	-0.0768909	0.407839	0.229316	9.07494
LY75	child_BMI_15year_ALSPAC	Weighted median	8	-0.00509157	0.0389899	-0.0815117	0.0713286	0.896102	9.07494
LY75	child_BMI_16year_ALSPAC	Inverse variance weighted	7	0.00697238	0.0377489	-0.0670155	0.0809602	0.853461	9.48801	11.0921	6	0.0855701	45.9076
LY75	child_BMI_16year_ALSPAC	MR Egger	7	0.185228	0.187244	-0.181771	0.552227	0.367974	9.48801
LY75	child_BMI_16year_ALSPAC	Weighted median	7	0.00620102	0.037043	-0.0664033	0.0788053	0.867055	9.48801
LY75	child_BMI_17year_ALSPAC	Inverse variance weighted	7	0.026404	0.0310991	-0.0345501	0.0873581	0.395865	7.96677	5.11633	6	0.528983	0
LY75	child_BMI_17year_ALSPAC	MR Egger	7	-0.0119053	0.100699	-0.209275	0.185464	0.91049	7.96677
LY75	child_BMI_17year_ALSPAC	Weighted median	7	0.00989857	0.0416498	-0.0717351	0.0915322	0.812143	7.96677
LY75	child_BMI_18year_ALSPAC	Inverse variance weighted	9	-0.00838405	0.0265402	-0.0604028	0.0436347	0.752078	7.71747	10.0324	8	0.262762	20.2581
LY75	child_BMI_18year_ALSPAC	MR Egger	9	-0.108889	0.215325	-0.530925	0.313147	0.6286	7.71747
LY75	child_BMI_18year_ALSPAC	Weighted median	9	-0.0157761	0.031727	-0.077961	0.0464088	0.619016	7.71747
LY9	child_BMI_3year_ALSPAC	Inverse variance weighted	5	-0.0160498	0.0257246	-0.06647	0.0343704	0.532688	5.38114	0.259715	4	0.992264	0
LY9	child_BMI_3year_ALSPAC	MR Egger	5	-0.0186701	0.0535964	-0.123719	0.0863788	0.750592	5.38114
LY9	child_BMI_3year_ALSPAC	Weighted median	5	-0.0151261	0.0332782	-0.0803514	0.0500991	0.649443	5.38114
LY9	child_BMI_5year_ALSPAC	Inverse variance weighted	6	0.00958276	0.0384463	-0.065772	0.0849375	0.803167	4.84757	6.01306	5	0.30495	16.8477
LY9	child_BMI_5year_ALSPAC	MR Egger	6	0.0628755	0.150994	-0.233073	0.358824	0.698483	4.84757
LY9	child_BMI_5year_ALSPAC	Weighted median	6	-0.000682619	0.0503579	-0.0993842	0.0980189	0.989185	4.84757
LY9	child_BMI_6year_ALSPAC	Inverse variance weighted	5	-0.0237957	0.0850038	-0.190403	0.142812	0.779526	5.31508	19.1064	4	0.000748994	79.0646
LY9	child_BMI_6year_ALSPAC	MR Egger	5	-0.266258	0.175074	-0.609402	0.076886	0.225642	5.31508
LY9	child_BMI_6year_ALSPAC	Weighted median	5	-0.0293338	1.31522	-2.60717	2.5485	0.982206	5.31508
LY9	child_BMI_7year_ALSPAC	Inverse variance weighted	6	0.0462221	0.103473	-0.156585	0.249029	0.655087	7.03501	47.3545	5	4.81023e-09	89.4413
LY9	child_BMI_7year_ALSPAC	MR Egger	6	-0.456731	0.167756	-0.785533	-0.127928	0.0528458	7.03501
LY9	child_BMI_7year_ALSPAC	Weighted median	6	-0.0040964	0.209496	-0.414708	0.406515	0.984399	7.03501
LY9	child_BMI_8year_ALSPAC	Inverse variance weighted	6	0.0407496	0.0553938	-0.0678222	0.149321	0.461952	8.12531	5.88936	5	0.317134	15.1012
LY9	child_BMI_8year_ALSPAC	MR Egger	6	0.059766	0.217865	-0.367249	0.486781	0.797419	8.12531
LY9	child_BMI_8year_ALSPAC	Weighted median	6	0.0135677	0.0671565	-0.118059	0.145194	0.839893	8.12531
LY9	child_BMI_10year_ALSPAC	Inverse variance weighted	11	0.00939448	0.0348839	-0.0589781	0.077767	0.787694	10.4682	9.20481	10	0.512783	0
LY9	child_BMI_10year_ALSPAC	MR Egger	11	0.0534608	0.113112	-0.168238	0.27516	0.647723	10.4682
LY9	child_BMI_10year_ALSPAC	Weighted median	11	-0.00166759	0.0469931	-0.093774	0.0904389	0.971692	10.4682
LY9	child_BMI_12year_ALSPAC	Inverse variance weighted	10	0.00905375	0.0388857	-0.0671621	0.0852696	0.815893	9.47495	10.6558	9	0.300039	15.5392
LY9	child_BMI_12year_ALSPAC	MR Egger	10	-0.0103483	0.108651	-0.223304	0.202607	0.926464	9.47495
LY9	child_BMI_12year_ALSPAC	Weighted median	10	0.00678579	0.0457603	-0.0829044	0.096476	0.882114	9.47495
LY9	child_BMI_14year_ALSPAC	Inverse variance weighted	8	0.0314208	0.0351567	-0.0374863	0.100328	0.371463	10.6017	6.23703	7	0.512361	0
LY9	child_BMI_14year_ALSPAC	MR Egger	8	-0.0156105	0.1425	-0.294911	0.26369	0.916341	10.6017
LY9	child_BMI_14year_ALSPAC	Weighted median	8	0.00668399	0.0473175	-0.0860583	0.0994262	0.887666	10.6017
LY9	child_BMI_15year_ALSPAC	Inverse variance weighted	8	0.0252001	0.0400872	-0.0533708	0.103771	0.529591	9.07494	8.73629	7	0.272148	19.8744
LY9	child_BMI_15year_ALSPAC	MR Egger	8	0.163297	0.137696	-0.106588	0.433181	0.280484	9.07494
LY9	child_BMI_15year_ALSPAC	Weighted median	8	0.0116332	0.0483905	-0.0832122	0.106479	0.810018	9.07494
LY9	child_BMI_16year_ALSPAC	Inverse variance weighted	7	-0.00561923	0.0495563	-0.10275	0.0915111	0.909721	9.48801	11.5947	6	0.0716462	48.2522
LY9	child_BMI_16year_ALSPAC	MR Egger	7	0.0889413	0.280385	-0.460613	0.638495	0.763901	9.48801
LY9	child_BMI_16year_ALSPAC	Weighted median	7	-0.0137726	0.0492235	-0.110251	0.0827056	0.779633	9.48801
LY9	child_BMI_17year_ALSPAC	Inverse variance weighted	7	0.00148273	0.0666356	-0.129123	0.132089	0.982248	7.96677	16.0462	6	0.013508	62.608
LY9	child_BMI_17year_ALSPAC	MR Egger	7	0.155435	0.239691	-0.31436	0.62523	0.545276	7.96677
LY9	child_BMI_17year_ALSPAC	Weighted median	7	-0.00863871	0.0579127	-0.122148	0.10487	0.881421	7.96677
LY9	child_BMI_18year_ALSPAC	Inverse variance weighted	9	0.0101592	0.0332834	-0.0550763	0.0753947	0.760189	7.71747	8.92719	8	0.348476	10.3861
LY9	child_BMI_18year_ALSPAC	MR Egger	9	-0.0475065	0.280986	-0.598238	0.503225	0.870523	7.71747
LY9	child_BMI_18year_ALSPAC	Weighted median	9	-0.00534413	0.0423953	-0.0884389	0.0777506	0.899688	7.71747
LY96	child_BMI_3year_ALSPAC	Inverse variance weighted	5	-0.00549531	0.0279999	-0.0603752	0.0493845	0.844405	5.38114	4.41258	4	0.35304	9.35003
LY96	child_BMI_3year_ALSPAC	MR Egger	5	0.02265	0.0662133	-0.107128	0.152428	0.754855	5.38114
LY96	child_BMI_3year_ALSPAC	Weighted median	5	-0.0374254	0.0467645	-0.129084	0.0542331	0.423541	5.38114
LY96	child_BMI_5year_ALSPAC	Inverse variance weighted	6	0.0614394	0.054771	-0.0459117	0.168791	0.261968	4.84757	10.8994	5	0.0534116	54.1259
LY96	child_BMI_5year_ALSPAC	MR Egger	6	0.236652	0.19921	-0.153799	0.627103	0.300568	4.84757
LY96	child_BMI_5year_ALSPAC	Weighted median	6	0.0549815	0.0659488	-0.0742781	0.184241	0.40445	4.84757
LY96	child_BMI_6year_ALSPAC	Inverse variance weighted	5	0.0314679	0.0802261	-0.125775	0.188711	0.694881	5.31508	15.4334	4	0.0038817	74.0823
LY96	child_BMI_6year_ALSPAC	MR Egger	5	-0.229643	0.145306	-0.514442	0.0551563	0.212144	5.31508
LY96	child_BMI_6year_ALSPAC	Weighted median	5	-0.00993612	0.312524	-0.622483	0.60261	0.974637	5.31508
LY96	child_BMI_7year_ALSPAC	Inverse variance weighted	6	0.0987179	0.0646442	-0.0279847	0.22542	0.126737	7.03501	16.8818	5	0.00472948	70.3823
LY96	child_BMI_7year_ALSPAC	MR Egger	6	-0.233254	0.0966383	-0.422665	-0.043843	0.0732622	7.03501
LY96	child_BMI_7year_ALSPAC	Weighted median	6	0.105973	0.209359	-0.304371	0.516316	0.612731	7.03501
LY96	child_BMI_8year_ALSPAC	Inverse variance weighted	6	0.138054	0.0581523	0.0240761	0.252033	0.0175957	8.12531	5.92608	5	0.313478	15.6272
LY96	child_BMI_8year_ALSPAC	MR Egger	6	0.152205	0.230618	-0.299806	0.604217	0.545329	8.12531
LY96	child_BMI_8year_ALSPAC	Weighted median	6	0.113596	0.0789249	-0.0410972	0.268289	0.150069	8.12531
LY96	child_BMI_10year_ALSPAC	Inverse variance weighted	11	0.0974006	0.0451516	0.00890351	0.185898	0.0309907	10.4682	15.3231	10	0.12072	34.7389
LY96	child_BMI_10year_ALSPAC	MR Egger	11	0.309413	0.136463	0.0419459	0.57688	0.0495749	10.4682
LY96	child_BMI_10year_ALSPAC	Weighted median	11	0.143086	0.0535272	0.0381729	0.248	0.00751427	10.4682
LY96	child_BMI_12year_ALSPAC	Inverse variance weighted	10	0.115644	0.0395084	0.0382078	0.193081	0.00342161	9.47495	10.0591	9	0.345725	10.5285
LY96	child_BMI_12year_ALSPAC	MR Egger	10	0.161282	0.110399	-0.055101	0.377664	0.182177	9.47495
LY96	child_BMI_12year_ALSPAC	Weighted median	10	0.15676	0.0550373	0.048887	0.264633	0.004396	9.47495
LY96	child_BMI_14year_ALSPAC	Inverse variance weighted	8	0.124881	0.0365508	0.0532411	0.19652	0.000634004	10.6017	6.12592	7	0.525126	0
LY96	child_BMI_14year_ALSPAC	MR Egger	8	0.229641	0.149021	-0.0624404	0.521723	0.174251	10.6017
LY96	child_BMI_14year_ALSPAC	Weighted median	8	0.14101	0.0507751	0.0414908	0.240529	0.00548379	10.6017
LY96	child_BMI_15year_ALSPAC	Inverse variance weighted	8	0.112073	0.0384273	0.0367553	0.18739	0.00353996	9.07494	7.46704	7	0.381921	6.2547
LY96	child_BMI_15year_ALSPAC	MR Egger	8	0.332102	0.130746	0.0758401	0.588363	0.0440775	9.07494
LY96	child_BMI_15year_ALSPAC	Weighted median	8	0.134833	0.0511666	0.0345467	0.23512	0.00840926	9.07494
LY96	child_BMI_16year_ALSPAC	Inverse variance weighted	7	0.0513012	0.0614997	-0.0692383	0.171841	0.404186	9.48801	16.3756	6	0.011874	63.36
LY96	child_BMI_16year_ALSPAC	MR Egger	7	0.582694	0.243599	0.105241	1.06015	0.0622316	9.48801
LY96	child_BMI_16year_ALSPAC	Weighted median	7	0.120934	0.0614288	0.00053312	0.241334	0.04899	9.48801
LY96	child_BMI_17year_ALSPAC	Inverse variance weighted	7	0.117416	0.0642962	-0.00860425	0.243437	0.0678235	7.96677	13.9447	6	0.0302602	56.9729
LY96	child_BMI_17year_ALSPAC	MR Egger	7	0.302673	0.223388	-0.135166	0.740513	0.233442	7.96677
LY96	child_BMI_17year_ALSPAC	Weighted median	7	0.135626	0.0638878	0.0104057	0.260846	0.0337643	7.96677
LY96	child_BMI_18year_ALSPAC	Inverse variance weighted	9	0.0529375	0.0475399	-0.0402407	0.146116	0.265477	7.71747	16.9837	8	0.0302794	52.896
LY96	child_BMI_18year_ALSPAC	MR Egger	9	0.29843	0.394421	-0.474636	1.0715	0.473964	7.71747
LY96	child_BMI_18year_ALSPAC	Weighted median	9	0.00806686	0.0535592	-0.0969093	0.113043	0.880279	7.71747
LYAR	child_BMI_3year_ALSPAC	Inverse variance weighted	5	-0.0104734	0.0276099	-0.0645888	0.043642	0.70444	5.38114	2.62703	4	0.622043	0
LYAR	child_BMI_3year_ALSPAC	MR Egger	5	-0.0317382	0.0586707	-0.146733	0.0832564	0.626124	5.38114
LYAR	child_BMI_3year_ALSPAC	Weighted median	5	-0.00631098	0.0385281	-0.0818262	0.0692042	0.869887	5.38114
LYAR	child_BMI_5year_ALSPAC	Inverse variance weighted	6	0.0010314	0.0384506	-0.0743317	0.0763946	0.9786	4.84757	2.91741	5	0.712718	0
LYAR	child_BMI_5year_ALSPAC	MR Egger	6	0.0441305	0.137337	-0.22505	0.313311	0.764049	4.84757
LYAR	child_BMI_5year_ALSPAC	Weighted median	6	-0.00915495	0.053448	-0.113913	0.0956031	0.863998	4.84757
LYAR	child_BMI_6year_ALSPAC	Inverse variance weighted	5	0.0485111	0.0491134	-0.0477512	0.144773	0.323282	5.31508	5.36178	4	0.252149	25.3979
LYAR	child_BMI_6year_ALSPAC	MR Egger	5	0.0558049	0.13504	-0.208873	0.320483	0.707188	5.31508
LYAR	child_BMI_6year_ALSPAC	Weighted median	5	0.042326	0.239216	-0.426538	0.51119	0.859558	5.31508
LYAR	child_BMI_7year_ALSPAC	Inverse variance weighted	6	0.0152506	0.0365191	-0.0563269	0.086828	0.676236	7.03501	3.66474	5	0.598621	0
LYAR	child_BMI_7year_ALSPAC	MR Egger	6	0.0611984	0.100352	-0.135492	0.257889	0.574915	7.03501
LYAR	child_BMI_7year_ALSPAC	Weighted median	6	0.0101002	0.0971147	-0.180245	0.200445	0.917167	7.03501
LYAR	child_BMI_8year_ALSPAC	Inverse variance weighted	6	0.024688	0.0554484	-0.0839909	0.133367	0.656145	8.12531	2.95836	5	0.706405	0
LYAR	child_BMI_8year_ALSPAC	MR Egger	6	-0.170467	0.197303	-0.557182	0.216247	0.436327	8.12531
LYAR	child_BMI_8year_ALSPAC	Weighted median	6	-0.00117038	0.0720277	-0.142345	0.140004	0.987036	8.12531
LYAR	child_BMI_10year_ALSPAC	Inverse variance weighted	11	0.00734035	0.0378288	-0.0668042	0.0814849	0.846144	10.4682	6.9176	10	0.7332	0
LYAR	child_BMI_10year_ALSPAC	MR Egger	11	-0.0025777	0.123358	-0.24436	0.239205	0.983785	10.4682
LYAR	child_BMI_10year_ALSPAC	Weighted median	11	0.000306697	0.0501069	-0.0979029	0.0985163	0.995116	10.4682
LYAR	child_BMI_12year_ALSPAC	Inverse variance weighted	10	0.0269865	0.0387649	-0.0489926	0.102966	0.486329	9.47495	5.73903	9	0.765726	0
LYAR	child_BMI_12year_ALSPAC	MR Egger	10	-0.00288463	0.103403	-0.205555	0.199786	0.978428	9.47495
LYAR	child_BMI_12year_ALSPAC	Weighted median	10	0.00409619	0.0513007	-0.0964532	0.104646	0.936359	9.47495
LYAR	child_BMI_14year_ALSPAC	Inverse variance weighted	8	0.0174163	0.0379119	-0.056891	0.0917236	0.645955	10.6017	4.44948	7	0.726792	0
LYAR	child_BMI_14year_ALSPAC	MR Egger	8	-0.0609955	0.154562	-0.363938	0.241947	0.706759	10.6017
LYAR	child_BMI_14year_ALSPAC	Weighted median	8	-0.000346708	0.0470003	-0.0924673	0.0917739	0.994114	10.6017
LYAR	child_BMI_15year_ALSPAC	Inverse variance weighted	8	0.037055	0.038588	-0.0385776	0.112688	0.336919	9.07494	4.57474	7	0.7117	0
LYAR	child_BMI_15year_ALSPAC	MR Egger	8	0.0358996	0.135554	-0.229785	0.301585	0.799998	9.07494
LYAR	child_BMI_15year_ALSPAC	Weighted median	8	0.0124221	0.050411	-0.0863835	0.111228	0.80536	9.07494
LYAR	child_BMI_16year_ALSPAC	Inverse variance weighted	7	0.0188827	0.0386144	-0.0568016	0.094567	0.624837	9.48801	1.32204	6	0.970428	0
LYAR	child_BMI_16year_ALSPAC	MR Egger	7	-0.0259262	0.197032	-0.412109	0.360257	0.900444	9.48801
LYAR	child_BMI_16year_ALSPAC	Weighted median	7	0.00872128	0.0460029	-0.0814444	0.0988869	0.849637	9.48801
LYAR	child_BMI_17year_ALSPAC	Inverse variance weighted	7	-0.0130294	0.0437627	-0.0988043	0.0727454	0.76591	7.96677	0.904579	6	0.988972	0
LYAR	child_BMI_17year_ALSPAC	MR Egger	7	-0.000309834	0.148934	-0.29222	0.2916	0.998421	7.96677
LYAR	child_BMI_17year_ALSPAC	Weighted median	7	0.000284905	0.0529337	-0.103465	0.104035	0.995706	7.96677
LYAR	child_BMI_18year_ALSPAC	Inverse variance weighted	9	0.00266143	0.033845	-0.0636747	0.0689975	0.937322	7.71747	5.72908	8	0.677549	0
LYAR	child_BMI_18year_ALSPAC	MR Egger	9	0.0438661	0.270092	-0.485513	0.573246	0.87557	7.71747
LYAR	child_BMI_18year_ALSPAC	Weighted median	9	-0.00225038	0.0466622	-0.0937083	0.0892075	0.961535	7.71747
LYN	child_BMI_3year_ALSPAC	Inverse variance weighted	5	-0.0332528	0.0270589	-0.0862882	0.0197827	0.219108	5.38114	1.52978	4	0.821353	0
LYN	child_BMI_3year_ALSPAC	MR Egger	5	-0.0326361	0.0576457	-0.145622	0.0803496	0.610877	5.38114
LYN	child_BMI_3year_ALSPAC	Weighted median	5	-0.0297725	0.0372424	-0.102768	0.0432226	0.424044	5.38114
LYN	child_BMI_5year_ALSPAC	Inverse variance weighted	6	-0.0656224	0.0428259	-0.149561	0.0183165	0.125447	4.84757	6.48672	5	0.261696	22.9194
LYN	child_BMI_5year_ALSPAC	MR Egger	6	-0.161238	0.16374	-0.482168	0.159693	0.380513	4.84757
LYN	child_BMI_5year_ALSPAC	Weighted median	6	-0.0314562	0.0581343	-0.145399	0.0824871	0.588442	4.84757
LYN	child_BMI_6year_ALSPAC	Inverse variance weighted	5	-0.0282535	0.0699662	-0.165387	0.10888	0.686347	5.31508	11.3913	4	0.0225012	64.8854
LYN	child_BMI_6year_ALSPAC	MR Egger	5	-0.214152	0.151866	-0.51181	0.0835053	0.253296	5.31508
LYN	child_BMI_6year_ALSPAC	Weighted median	5	-0.0590159	0.841404	-1.70817	1.59014	0.944082	5.31508
LYN	child_BMI_7year_ALSPAC	Inverse variance weighted	6	-0.0495014	0.0356937	-0.119461	0.0204584	0.165492	7.03501	2.7137	5	0.744022	0
LYN	child_BMI_7year_ALSPAC	MR Egger	6	-0.130548	0.0980851	-0.322795	0.0616985	0.253996	7.03501
LYN	child_BMI_7year_ALSPAC	Weighted median	6	-0.00756386	0.0544502	-0.114286	0.0991585	0.889519	7.03501
LYN	child_BMI_8year_ALSPAC	Inverse variance weighted	6	-0.0404342	0.0541729	-0.146613	0.0657448	0.455432	8.12531	3.13902	5	0.678563	0
LYN	child_BMI_8year_ALSPAC	MR Egger	6	-0.0817906	0.192428	-0.458949	0.295368	0.692671	8.12531
LYN	child_BMI_8year_ALSPAC	Weighted median	6	-0.010972	0.07096	-0.150054	0.12811	0.877119	8.12531
LYN	child_BMI_10year_ALSPAC	Inverse variance weighted	11	-0.0383492	0.0369804	-0.110831	0.0341324	0.299729	10.4682	5.50104	10	0.8553	0
LYN	child_BMI_10year_ALSPAC	MR Egger	11	-0.00612777	0.120627	-0.242557	0.230302	0.960595	10.4682
LYN	child_BMI_10year_ALSPAC	Weighted median	11	-0.0148486	0.050104	-0.113052	0.0833552	0.766958	10.4682
LYN	child_BMI_12year_ALSPAC	Inverse variance weighted	10	-0.00256149	0.0412477	-0.0834069	0.0782839	0.950483	9.47495	10.6637	9	0.299466	15.6015
LYN	child_BMI_12year_ALSPAC	MR Egger	10	-0.0866459	0.112162	-0.306483	0.133191	0.462023	9.47495
LYN	child_BMI_12year_ALSPAC	Weighted median	10	-0.00164674	0.0510995	-0.101802	0.0985083	0.974292	9.47495
LYN	child_BMI_14year_ALSPAC	Inverse variance weighted	8	-0.0160929	0.0370593	-0.0887291	0.0565434	0.664109	10.6017	3.97183	7	0.783017	0
LYN	child_BMI_14year_ALSPAC	MR Egger	8	-0.0275087	0.151087	-0.32364	0.268623	0.861522	10.6017
LYN	child_BMI_14year_ALSPAC	Weighted median	8	0.00347173	0.047783	-0.0901829	0.0971264	0.94208	10.6017
LYN	child_BMI_15year_ALSPAC	Inverse variance weighted	8	0.00695422	0.0377471	-0.06703	0.0809385	0.853831	9.07494	4.56774	7	0.712545	0
LYN	child_BMI_15year_ALSPAC	MR Egger	8	0.242692	0.13299	-0.0179677	0.503352	0.117819	9.07494
LYN	child_BMI_15year_ALSPAC	Weighted median	8	0.00937273	0.0476592	-0.0840393	0.102785	0.844092	9.07494
LYN	child_BMI_16year_ALSPAC	Inverse variance weighted	7	0.0134649	0.0506965	-0.0859001	0.11283	0.790548	9.48801	10.8276	6	0.0938534	44.586
LYN	child_BMI_16year_ALSPAC	MR Egger	7	-0.209742	0.26446	-0.728084	0.308601	0.463679	9.48801
LYN	child_BMI_16year_ALSPAC	Weighted median	7	0.00371085	0.0496945	-0.0936905	0.101112	0.940475	9.48801
LYN	child_BMI_17year_ALSPAC	Inverse variance weighted	7	0.00593847	0.0427782	-0.0779069	0.0897838	0.889593	7.96677	2.50527	6	0.867878	0
LYN	child_BMI_17year_ALSPAC	MR Egger	7	-0.100836	0.145601	-0.386213	0.184541	0.519432	7.96677
LYN	child_BMI_17year_ALSPAC	Weighted median	7	0.00988772	0.0562015	-0.100267	0.120043	0.860346	7.96677
LYN	child_BMI_18year_ALSPAC	Inverse variance weighted	9	-0.013137	0.0330858	-0.0779852	0.0517111	0.691323	7.71747	6.65955	8	0.57377	0
LYN	child_BMI_18year_ALSPAC	MR Egger	9	0.253197	0.264037	-0.264315	0.770709	0.369527	7.71747
LYN	child_BMI_18year_ALSPAC	Weighted median	9	0.00506645	0.0470547	-0.0871607	0.0972936	0.914256	7.71747
LYPD1	child_BMI_3year_ALSPAC	Inverse variance weighted	5	0.00801666	0.0278811	-0.0466302	0.0626635	0.773706	5.38114	2.61292	4	0.624537	0
LYPD1	child_BMI_3year_ALSPAC	MR Egger	5	0.0832399	0.059295	-0.0329783	0.199458	0.254981	5.38114
LYPD1	child_BMI_3year_ALSPAC	Weighted median	5	0.0186896	0.0429945	-0.0655795	0.102959	0.663781	5.38114
LYPD1	child_BMI_5year_ALSPAC	Inverse variance weighted	6	-0.0142252	0.0388096	-0.0902919	0.0618416	0.713964	4.84757	2.27994	5	0.809209	0
LYPD1	child_BMI_5year_ALSPAC	MR Egger	6	0.131145	0.138436	-0.14019	0.402481	0.397111	4.84757
LYPD1	child_BMI_5year_ALSPAC	Weighted median	6	-0.00135783	0.0513607	-0.102025	0.0993091	0.978909	4.84757
LYPD1	child_BMI_6year_ALSPAC	Inverse variance weighted	5	-0.0842609	0.0427831	-0.168116	-0.000406054	0.0488967	5.31508	3.97656	4	0.409188	0
LYPD1	child_BMI_6year_ALSPAC	MR Egger	5	-0.188579	0.101908	-0.388318	0.0111607	0.161347	5.31508
LYPD1	child_BMI_6year_ALSPAC	Weighted median	5	-0.0896303	0.437617	-0.94736	0.768099	0.837717	5.31508
LYPD1	child_BMI_7year_ALSPAC	Inverse variance weighted	6	-0.0764296	0.0368277	-0.148612	-0.00424723	0.0379563	7.03501	3.39806	5	0.638865	0
LYPD1	child_BMI_7year_ALSPAC	MR Egger	6	-0.187005	0.101209	-0.385375	0.0113645	0.138356	7.03501
LYPD1	child_BMI_7year_ALSPAC	Weighted median	6	-0.0667773	0.0566914	-0.177892	0.0443379	0.238833	7.03501
LYPD1	child_BMI_8year_ALSPAC	Inverse variance weighted	6	-0.00849519	0.057993	-0.122161	0.105171	0.883537	8.12531	5.38171	5	0.371091	7.09269
LYPD1	child_BMI_8year_ALSPAC	MR Egger	6	0.162246	0.21249	-0.254235	0.578726	0.487689	8.12531
LYPD1	child_BMI_8year_ALSPAC	Weighted median	6	0.0267099	0.0784262	-0.127005	0.180425	0.733424	8.12531
LYPD1	child_BMI_10year_ALSPAC	Inverse variance weighted	11	-0.00683547	0.0381443	-0.0815982	0.0679273	0.85778	10.4682	6.32912	10	0.786896	0
LYPD1	child_BMI_10year_ALSPAC	MR Egger	11	0.0397805	0.124296	-0.20384	0.283401	0.756239	10.4682
LYPD1	child_BMI_10year_ALSPAC	Weighted median	11	0.0101975	0.051056	-0.0898723	0.110267	0.84169	10.4682
LYPD1	child_BMI_12year_ALSPAC	Inverse variance weighted	10	0.000197915	0.0390956	-0.0764295	0.0768253	0.995961	9.47495	6.46241	9	0.692894	0
LYPD1	child_BMI_12year_ALSPAC	MR Egger	10	0.155328	0.104137	-0.0487815	0.359437	0.174154	9.47495
LYPD1	child_BMI_12year_ALSPAC	Weighted median	10	0.0212544	0.0543528	-0.085277	0.127786	0.695763	9.47495
LYPD1	child_BMI_14year_ALSPAC	Inverse variance weighted	8	-0.0174288	0.0382387	-0.0923767	0.057519	0.648541	10.6017	5.59291	7	0.588003	0
LYPD1	child_BMI_14year_ALSPAC	MR Egger	8	0.0756121	0.155768	-0.229692	0.380916	0.644596	10.6017
LYPD1	child_BMI_14year_ALSPAC	Weighted median	8	-0.0156624	0.0506071	-0.114852	0.0835275	0.756949	10.6017
LYPD1	child_BMI_15year_ALSPAC	Inverse variance weighted	8	-0.0434283	0.0389497	-0.11977	0.0329131	0.264857	9.07494	6.18701	7	0.518091	0
LYPD1	child_BMI_15year_ALSPAC	MR Egger	8	0.0884903	0.136982	-0.179993	0.356974	0.542181	9.07494
LYPD1	child_BMI_15year_ALSPAC	Weighted median	8	-0.0363826	0.0546706	-0.143537	0.0707718	0.505739	9.07494
LYPD1	child_BMI_16year_ALSPAC	Inverse variance weighted	7	-0.0196783	0.0389513	-0.0960229	0.0566663	0.613417	9.48801	5.43742	6	0.489053	0
LYPD1	child_BMI_16year_ALSPAC	MR Egger	7	-0.156912	0.198854	-0.546667	0.232842	0.465816	9.48801
LYPD1	child_BMI_16year_ALSPAC	Weighted median	7	-0.0116347	0.0553673	-0.120155	0.0968852	0.833561	9.48801
LYPD1	child_BMI_17year_ALSPAC	Inverse variance weighted	7	0.00740035	0.0441486	-0.0791308	0.0939315	0.866879	7.96677	4.11317	6	0.661364	0
LYPD1	child_BMI_17year_ALSPAC	MR Egger	7	0.148474	0.150273	-0.146062	0.44301	0.368509	7.96677
LYPD1	child_BMI_17year_ALSPAC	Weighted median	7	0.0506989	0.0620514	-0.0709218	0.17232	0.413902	7.96677
LYPD1	child_BMI_18year_ALSPAC	Inverse variance weighted	9	0.00278772	0.0341459	-0.0641382	0.0697137	0.934932	7.71747	6.49353	8	0.592125	0
LYPD1	child_BMI_18year_ALSPAC	MR Egger	9	0.352184	0.272606	-0.182124	0.886493	0.237401	7.71747
LYPD1	child_BMI_18year_ALSPAC	Weighted median	9	0.0299549	0.0482021	-0.0645212	0.124431	0.534308	7.71747
LYPD3	child_BMI_3year_ALSPAC	Inverse variance weighted	5	0.00824315	0.0361622	-0.0626348	0.0791211	0.819686	5.38114	8.69353	4	0.0692333	53.9888
LYPD3	child_BMI_3year_ALSPAC	MR Egger	5	0.0194214	0.0886768	-0.154385	0.193228	0.840694	5.38114
LYPD3	child_BMI_3year_ALSPAC	Weighted median	5	0.0137632	0.154741	-0.28953	0.317056	0.929127	5.38114
LYPD3	child_BMI_5year_ALSPAC	Inverse variance weighted	6	-0.0385977	0.044157	-0.125145	0.04795	0.382063	4.84757	8.40358	5	0.135352	40.5015
LYPD3	child_BMI_5year_ALSPAC	MR Egger	6	-0.138909	0.168264	-0.468706	0.190889	0.455455	4.84757
LYPD3	child_BMI_5year_ALSPAC	Weighted median	6	0.00476104	0.0617559	-0.116281	0.125803	0.938548	4.84757
LYPD3	child_BMI_6year_ALSPAC	Inverse variance weighted	5	0.00788304	0.065029	-0.119574	0.13534	0.903514	5.31508	11.9924	4	0.0174078	66.6456
LYPD3	child_BMI_6year_ALSPAC	MR Egger	5	-0.137938	0.152977	-0.437773	0.161897	0.433681	5.31508
LYPD3	child_BMI_6year_ALSPAC	Weighted median	5	-0.0305975	0.460414	-0.933008	0.871813	0.947014	5.31508
LYPD3	child_BMI_7year_ALSPAC	Inverse variance weighted	6	-0.0028688	0.0750444	-0.149956	0.144218	0.969506	7.03501	26.9134	5	5.93e-05	81.4219
LYPD3	child_BMI_7year_ALSPAC	MR Egger	6	-0.239059	0.192583	-0.616522	0.138403	0.282305	7.03501
LYPD3	child_BMI_7year_ALSPAC	Weighted median	6	-0.048514	0.0925764	-0.229964	0.132936	0.600249	7.03501
LYPD3	child_BMI_8year_ALSPAC	Inverse variance weighted	6	-0.116264	0.0509985	-0.216221	-0.0163064	0.0226229	8.12531	5.36951	5	0.372467	6.88163
LYPD3	child_BMI_8year_ALSPAC	MR Egger	6	-0.111554	0.202978	-0.509391	0.286283	0.611845	8.12531
LYPD3	child_BMI_8year_ALSPAC	Weighted median	6	-0.0599891	0.0735708	-0.204188	0.0842098	0.414848	8.12531
LYPD3	child_BMI_10year_ALSPAC	Inverse variance weighted	11	-0.063233	0.0469821	-0.155318	0.0288519	0.178336	10.4682	19.5567	10	0.0337353	48.8667
LYPD3	child_BMI_10year_ALSPAC	MR Egger	11	-0.226849	0.150708	-0.522236	0.0685387	0.166528	10.4682
LYPD3	child_BMI_10year_ALSPAC	Weighted median	11	-0.0874528	0.0502771	-0.185996	0.0110902	0.0819613	10.4682
LYPD3	child_BMI_12year_ALSPAC	Inverse variance weighted	10	-0.103344	0.0400683	-0.181878	-0.0248096	0.00990344	9.47495	12.206	9	0.201942	26.266
LYPD3	child_BMI_12year_ALSPAC	MR Egger	10	-0.126389	0.112953	-0.347777	0.0949983	0.295629	9.47495
LYPD3	child_BMI_12year_ALSPAC	Weighted median	10	-0.123819	0.0474676	-0.216855	-0.0307826	0.00909407	9.47495
LYPD3	child_BMI_14year_ALSPAC	Inverse variance weighted	8	-0.104892	0.0336463	-0.170839	-0.0389452	0.001824	10.6017	5.76122	7	0.567891	0
LYPD3	child_BMI_14year_ALSPAC	MR Egger	8	-0.257678	0.137044	-0.526284	0.0109279	0.109116	10.6017
LYPD3	child_BMI_14year_ALSPAC	Weighted median	8	-0.0911774	0.0497411	-0.18867	0.00631522	0.0667969	10.6017
LYPD3	child_BMI_15year_ALSPAC	Inverse variance weighted	8	-0.0970773	0.0342618	-0.16423	-0.0299242	0.00460558	9.07494	4.41677	7	0.730715	0
LYPD3	child_BMI_15year_ALSPAC	MR Egger	8	-0.257319	0.120697	-0.493885	-0.0207527	0.0770026	9.07494
LYPD3	child_BMI_15year_ALSPAC	Weighted median	8	-0.0857123	0.0485442	-0.180859	0.00943429	0.0774536	9.07494
LYPD3	child_BMI_16year_ALSPAC	Inverse variance weighted	7	-0.0622463	0.0476806	-0.1557	0.0312076	0.191728	9.48801	11.6162	6	0.0710987	48.3481
LYPD3	child_BMI_16year_ALSPAC	MR Egger	7	-0.459037	0.19552	-0.842256	-0.0758186	0.0657413	9.48801
LYPD3	child_BMI_16year_ALSPAC	Weighted median	7	-0.0740126	0.0531912	-0.178267	0.030242	0.16409	9.48801
LYPD3	child_BMI_17year_ALSPAC	Inverse variance weighted	7	-0.119969	0.0533399	-0.224516	-0.0154233	0.0245028	7.96677	11.293	6	0.0797309	46.87
LYPD3	child_BMI_17year_ALSPAC	MR Egger	7	0.0663588	0.178823	-0.284135	0.416853	0.725778	7.96677
LYPD3	child_BMI_17year_ALSPAC	Weighted median	7	-0.154598	0.0554234	-0.263228	-0.0459685	0.00528048	7.96677
LYPD3	child_BMI_18year_ALSPAC	Inverse variance weighted	9	-0.045994	0.0369628	-0.118441	0.0264531	0.213377	7.71747	12.0917	8	0.14716	33.8388
LYPD3	child_BMI_18year_ALSPAC	MR Egger	9	-0.389399	0.287372	-0.952649	0.173851	0.217507	7.71747
LYPD3	child_BMI_18year_ALSPAC	Weighted median	9	-0.0353846	0.0455134	-0.124591	0.0538216	0.43689	7.71747
LYPD8	child_BMI_3year_ALSPAC	Inverse variance weighted	5	0.0292569	0.0259212	-0.0215487	0.0800624	0.259031	5.38114	3.60774	4	0.461687	0
LYPD8	child_BMI_3year_ALSPAC	MR Egger	5	-0.0197149	0.0537043	-0.124975	0.0855455	0.737911	5.38114
LYPD8	child_BMI_3year_ALSPAC	Weighted median	5	0.0555706	0.0415298	-0.0258278	0.136969	0.180867	5.38114
LYPD8	child_BMI_5year_ALSPAC	Inverse variance weighted	6	0.00180533	0.0393588	-0.0753378	0.0789485	0.963415	4.84757	6.26227	5	0.281529	20.1567
LYPD8	child_BMI_5year_ALSPAC	MR Egger	6	0.00262809	0.157175	-0.305435	0.310691	0.98746	4.84757
LYPD8	child_BMI_5year_ALSPAC	Weighted median	6	0.0136257	0.0541377	-0.0924842	0.119736	0.801283	4.84757
LYPD8	child_BMI_6year_ALSPAC	Inverse variance weighted	5	-0.0312776	0.0711048	-0.170643	0.108088	0.660024	5.31508	13.1902	4	0.010383	69.6744
LYPD8	child_BMI_6year_ALSPAC	MR Egger	5	-0.285256	0.109392	-0.499664	-0.070848	0.0798464	5.31508
LYPD8	child_BMI_6year_ALSPAC	Weighted median	5	-0.0632895	0.17016	-0.396803	0.270224	0.709936	5.31508
LYPD8	child_BMI_7year_ALSPAC	Inverse variance weighted	6	-0.0319237	0.0484928	-0.12697	0.0631222	0.510334	7.03501	10.2478	5	0.0685097	51.2093
LYPD8	child_BMI_7year_ALSPAC	MR Egger	6	-0.234356	0.101913	-0.434105	-0.0346074	0.0829775	7.03501
LYPD8	child_BMI_7year_ALSPAC	Weighted median	6	-0.0112151	0.0618535	-0.132448	0.110018	0.856119	7.03501
LYPD8	child_BMI_8year_ALSPAC	Inverse variance weighted	6	0.0381658	0.0524767	-0.0646886	0.14102	0.467049	8.12531	5.22187	5	0.389408	4.24882
LYPD8	child_BMI_8year_ALSPAC	MR Egger	6	-0.0894353	0.195303	-0.472229	0.293358	0.670774	8.12531
LYPD8	child_BMI_8year_ALSPAC	Weighted median	6	0.00862006	0.0719698	-0.132441	0.149681	0.904663	8.12531
LYPD8	child_BMI_10year_ALSPAC	Inverse variance weighted	11	0.0477825	0.0409853	-0.0325488	0.128114	0.243678	10.4682	13.6279	10	0.190651	26.6211
LYPD8	child_BMI_10year_ALSPAC	MR Egger	11	-0.0607636	0.13436	-0.324109	0.202582	0.661795	10.4682
LYPD8	child_BMI_10year_ALSPAC	Weighted median	11	0.0262088	0.0500933	-0.071974	0.124392	0.600835	10.4682
LYPD8	child_BMI_12year_ALSPAC	Inverse variance weighted	10	0.0291748	0.0415055	-0.0521761	0.110526	0.48211	9.47495	11.9839	9	0.214221	24.899
LYPD8	child_BMI_12year_ALSPAC	MR Egger	10	-0.046324	0.112364	-0.266558	0.17391	0.69097	9.47495
LYPD8	child_BMI_12year_ALSPAC	Weighted median	10	0.000996918	0.0509604	-0.0988854	0.100879	0.984392	9.47495
LYPD8	child_BMI_14year_ALSPAC	Inverse variance weighted	8	0.0198399	0.0377555	-0.054161	0.0938408	0.599247	10.6017	7.95584	7	0.336504	12.0144
LYPD8	child_BMI_14year_ALSPAC	MR Egger	8	-0.0352138	0.161615	-0.35198	0.281552	0.834739	10.6017
LYPD8	child_BMI_14year_ALSPAC	Weighted median	8	0.00367251	0.0499284	-0.0941872	0.101532	0.941364	10.6017
LYPD8	child_BMI_15year_ALSPAC	Inverse variance weighted	8	0.0128211	0.0361678	-0.0580678	0.08371	0.722972	9.07494	6.7706	7	0.453149	0
LYPD8	child_BMI_15year_ALSPAC	MR Egger	8	-0.0616421	0.128372	-0.313251	0.189966	0.648101	9.07494
LYPD8	child_BMI_15year_ALSPAC	Weighted median	8	0.0102237	0.053132	-0.0939151	0.114363	0.847413	9.07494
LYPD8	child_BMI_16year_ALSPAC	Inverse variance weighted	7	0.0446992	0.0420106	-0.0376416	0.12704	0.287329	9.48801	8.22751	6	0.221904	27.074
LYPD8	child_BMI_16year_ALSPAC	MR Egger	7	-0.223148	0.208944	-0.632679	0.186383	0.334357	9.48801
LYPD8	child_BMI_16year_ALSPAC	Weighted median	7	0.00840395	0.0510672	-0.0916877	0.108496	0.869285	9.48801
LYPD8	child_BMI_17year_ALSPAC	Inverse variance weighted	7	-0.0444021	0.0427547	-0.128201	0.0393972	0.299023	7.96677	6.48773	6	0.370824	7.51777
LYPD8	child_BMI_17year_ALSPAC	MR Egger	7	0.0408255	0.155918	-0.264774	0.346425	0.80389	7.96677
LYPD8	child_BMI_17year_ALSPAC	Weighted median	7	-0.0486992	0.0556073	-0.157689	0.0602911	0.381155	7.96677
LYPD8	child_BMI_18year_ALSPAC	Inverse variance weighted	9	0.0156397	0.032818	-0.0486836	0.0799631	0.633676	7.71747	8.52968	8	0.383509	6.20982
LYPD8	child_BMI_18year_ALSPAC	MR Egger	9	-0.244332	0.259066	-0.752102	0.263438	0.37702	7.71747
LYPD8	child_BMI_18year_ALSPAC	Weighted median	9	0.00632602	0.0451975	-0.0822612	0.0949132	0.888689	7.71747
LYPLA2	child_BMI_3year_ALSPAC	Inverse variance weighted	5	-0.0405053	0.0279618	-0.0953103	0.0142998	0.147451	5.38114	1.33691	4	0.855083	0
LYPLA2	child_BMI_3year_ALSPAC	MR Egger	5	-0.00425124	0.0596053	-0.121078	0.112575	0.947629	5.38114
LYPLA2	child_BMI_3year_ALSPAC	Weighted median	5	-0.0588889	0.0392162	-0.135753	0.0179748	0.133188	5.38114
LYPLA2	child_BMI_5year_ALSPAC	Inverse variance weighted	6	-0.0313945	0.0388455	-0.107532	0.0447426	0.418982	4.84757	3.51568	5	0.621016	0
LYPLA2	child_BMI_5year_ALSPAC	MR Egger	6	-0.0500823	0.138739	-0.32201	0.221846	0.73637	4.84757
LYPLA2	child_BMI_5year_ALSPAC	Weighted median	6	-0.0258033	0.0538766	-0.131402	0.0797949	0.631986	4.84757
LYPLA2	child_BMI_6year_ALSPAC	Inverse variance weighted	5	0.0106355	0.0603173	-0.107586	0.128857	0.860038	5.31508	7.90728	4	0.0950343	49.4137
LYPLA2	child_BMI_6year_ALSPAC	MR Egger	5	-0.0870694	0.153865	-0.388645	0.214506	0.611037	5.31508
LYPLA2	child_BMI_6year_ALSPAC	Weighted median	5	-0.0240071	0.474016	-0.953078	0.905064	0.959608	5.31508
LYPLA2	child_BMI_7year_ALSPAC	Inverse variance weighted	6	-0.0429351	0.036936	-0.11533	0.0294594	0.245065	7.03501	2.08023	5	0.837936	0
LYPLA2	child_BMI_7year_ALSPAC	MR Egger	6	-0.00035374	0.101492	-0.199278	0.198571	0.997386	7.03501
LYPLA2	child_BMI_7year_ALSPAC	Weighted median	6	-0.0313662	0.0986068	-0.224636	0.161903	0.750413	7.03501
LYPLA2	child_BMI_8year_ALSPAC	Inverse variance weighted	6	-0.0400316	0.0560147	-0.14982	0.0697573	0.474818	8.12531	2.33906	5	0.800513	0
LYPLA2	child_BMI_8year_ALSPAC	MR Egger	6	-0.212987	0.198766	-0.602569	0.176594	0.344272	8.12531
LYPLA2	child_BMI_8year_ALSPAC	Weighted median	6	-0.0347855	0.0715253	-0.174975	0.105404	0.626727	8.12531
LYPLA2	child_BMI_10year_ALSPAC	Inverse variance weighted	11	-0.0281995	0.0382203	-0.103111	0.0467122	0.460627	10.4682	5.29123	10	0.870894	0
LYPLA2	child_BMI_10year_ALSPAC	MR Egger	11	-0.120451	0.124547	-0.364564	0.123662	0.358758	10.4682
LYPLA2	child_BMI_10year_ALSPAC	Weighted median	11	-0.0129417	0.0502339	-0.1114	0.0855167	0.796693	10.4682
LYPLA2	child_BMI_12year_ALSPAC	Inverse variance weighted	10	-0.0290913	0.0391604	-0.105846	0.047663	0.457557	9.47495	6.80935	9	0.656961	0
LYPLA2	child_BMI_12year_ALSPAC	MR Egger	10	-0.0818848	0.10431	-0.286332	0.122562	0.45506	9.47495
LYPLA2	child_BMI_12year_ALSPAC	Weighted median	10	-0.0201456	0.0530976	-0.124217	0.0839258	0.704386	9.47495
LYPLA2	child_BMI_14year_ALSPAC	Inverse variance weighted	8	-0.0361651	0.0383234	-0.111279	0.0389487	0.345332	10.6017	3.15646	7	0.870161	0
LYPLA2	child_BMI_14year_ALSPAC	MR Egger	8	-0.0879998	0.156093	-0.393943	0.217943	0.593344	10.6017
LYPLA2	child_BMI_14year_ALSPAC	Weighted median	8	-0.0253868	0.047715	-0.118908	0.0681347	0.594692	10.6017
LYPLA2	child_BMI_15year_ALSPAC	Inverse variance weighted	8	-0.0216802	0.0390546	-0.0982273	0.0548668	0.578808	9.07494	2.35325	7	0.937736	0
LYPLA2	child_BMI_15year_ALSPAC	MR Egger	8	0.0515058	0.137661	-0.218311	0.321322	0.72116	9.07494
LYPLA2	child_BMI_15year_ALSPAC	Weighted median	8	-0.0169733	0.0506147	-0.116178	0.0822315	0.737366	9.07494
LYPLA2	child_BMI_16year_ALSPAC	Inverse variance weighted	7	-0.00763054	0.0404217	-0.086857	0.0715959	0.85027	9.48801	6.43548	6	0.376214	6.76679
LYPLA2	child_BMI_16year_ALSPAC	MR Egger	7	0.0939453	0.221184	-0.339576	0.527466	0.688685	9.48801
LYPLA2	child_BMI_16year_ALSPAC	Weighted median	7	-0.0125524	0.0526093	-0.115667	0.0905617	0.811418	9.48801
LYPLA2	child_BMI_17year_ALSPAC	Inverse variance weighted	7	-0.0292846	0.0442288	-0.115973	0.0574039	0.507897	7.96677	4.85357	6	0.562727	0
LYPLA2	child_BMI_17year_ALSPAC	MR Egger	7	-0.136638	0.150468	-0.431556	0.15828	0.405474	7.96677
LYPLA2	child_BMI_17year_ALSPAC	Weighted median	7	-0.0159357	0.0596925	-0.132933	0.101062	0.789498	7.96677
LYPLA2	child_BMI_18year_ALSPAC	Inverse variance weighted	9	-0.0212024	0.034219	-0.0882716	0.0458667	0.535514	7.71747	5.70261	8	0.680504	0
LYPLA2	child_BMI_18year_ALSPAC	MR Egger	9	0.0850066	0.273101	-0.450271	0.620285	0.764665	7.71747
LYPLA2	child_BMI_18year_ALSPAC	Weighted median	9	-0.0055589	0.0485064	-0.100631	0.0895136	0.908761	7.71747
LYSMD3	child_BMI_3year_ALSPAC	Inverse variance weighted	5	0.0402199	0.0275802	-0.0138373	0.0942771	0.144761	5.38114	0.960481	4	0.915728	0
LYSMD3	child_BMI_3year_ALSPAC	MR Egger	5	0.00229492	0.0587225	-0.112801	0.117391	0.971281	5.38114
LYSMD3	child_BMI_3year_ALSPAC	Weighted median	5	0.0250513	0.0370208	-0.0475096	0.0976121	0.498609	5.38114
LYSMD3	child_BMI_5year_ALSPAC	Inverse variance weighted	6	-0.028767	0.0439255	-0.114861	0.0573269	0.512529	4.84757	6.54364	5	0.256851	23.5899
LYSMD3	child_BMI_5year_ALSPAC	MR Egger	6	-0.11613	0.169506	-0.448362	0.216101	0.530914	4.84757
LYSMD3	child_BMI_5year_ALSPAC	Weighted median	6	-0.0243385	0.0595693	-0.141094	0.0924174	0.682852	4.84757
LYSMD3	child_BMI_6year_ALSPAC	Inverse variance weighted	5	0.0582542	0.0423441	-0.0247402	0.141249	0.168904	5.31508	3.49847	4	0.478111	0
LYSMD3	child_BMI_6year_ALSPAC	MR Egger	5	0.0195753	0.106129	-0.188438	0.227589	0.865427	5.31508
LYSMD3	child_BMI_6year_ALSPAC	Weighted median	5	0.0409579	0.614511	-1.16348	1.2454	0.946859	5.31508
LYSMD3	child_BMI_7year_ALSPAC	Inverse variance weighted	6	0.0203528	0.0364622	-0.0511131	0.0918188	0.576714	7.03501	1.26989	5	0.937999	0
LYSMD3	child_BMI_7year_ALSPAC	MR Egger	6	0.050952	0.10019	-0.14542	0.247324	0.63783	7.03501
LYSMD3	child_BMI_7year_ALSPAC	Weighted median	6	0.0114048	0.067347	-0.120595	0.143405	0.865526	7.03501
LYSMD3	child_BMI_8year_ALSPAC	Inverse variance weighted	6	0.0231723	0.0553184	-0.0852517	0.131596	0.675296	8.12531	4.1746	5	0.524562	0
LYSMD3	child_BMI_8year_ALSPAC	MR Egger	6	0.167557	0.196694	-0.217962	0.553077	0.442285	8.12531
LYSMD3	child_BMI_8year_ALSPAC	Weighted median	6	-0.0125476	0.0743631	-0.158299	0.133204	0.866005	8.12531
LYSMD3	child_BMI_10year_ALSPAC	Inverse variance weighted	11	0.0321354	0.0377543	-0.041863	0.106134	0.394673	10.4682	6.57749	10	0.76464	0
LYSMD3	child_BMI_10year_ALSPAC	MR Egger	11	0.134546	0.123154	-0.106836	0.375927	0.302992	10.4682
LYSMD3	child_BMI_10year_ALSPAC	Weighted median	11	-0.00848737	0.0523148	-0.111024	0.0940496	0.87112	10.4682
LYSMD3	child_BMI_12year_ALSPAC	Inverse variance weighted	10	0.0314742	0.0386861	-0.0443505	0.107299	0.415885	9.47495	5.87507	9	0.752354	0
LYSMD3	child_BMI_12year_ALSPAC	MR Egger	10	0.0710225	0.103193	-0.131235	0.27328	0.510755	9.47495
LYSMD3	child_BMI_12year_ALSPAC	Weighted median	10	-0.00842043	0.0519629	-0.110268	0.0934268	0.871269	9.47495
LYSMD3	child_BMI_14year_ALSPAC	Inverse variance weighted	8	0.016507	0.0378393	-0.057658	0.0906721	0.662663	10.6017	4.39047	7	0.733863	0
LYSMD3	child_BMI_14year_ALSPAC	MR Egger	8	0.178598	0.154259	-0.12375	0.480946	0.290954	10.6017
LYSMD3	child_BMI_14year_ALSPAC	Weighted median	8	-0.00858765	0.0499928	-0.106574	0.0893983	0.863612	10.6017
LYSMD3	child_BMI_15year_ALSPAC	Inverse variance weighted	8	-0.0144937	0.0385273	-0.0900071	0.0610197	0.706773	9.07494	3.26861	7	0.859092	0
LYSMD3	child_BMI_15year_ALSPAC	MR Egger	8	-0.123592	0.135576	-0.38932	0.142137	0.397123	9.07494
LYSMD3	child_BMI_15year_ALSPAC	Weighted median	8	-0.0149156	0.0485114	-0.109998	0.0801667	0.758489	9.07494
LYSMD3	child_BMI_16year_ALSPAC	Inverse variance weighted	7	0.0214833	0.0385328	-0.054041	0.0970076	0.577164	9.48801	3.50288	6	0.743587	0
LYSMD3	child_BMI_16year_ALSPAC	MR Egger	7	-0.0867687	0.196642	-0.472187	0.29865	0.677459	9.48801
LYSMD3	child_BMI_16year_ALSPAC	Weighted median	7	-0.00827793	0.0514778	-0.109174	0.0926185	0.872246	9.48801
LYSMD3	child_BMI_17year_ALSPAC	Inverse variance weighted	7	0.0122357	0.0436659	-0.0733496	0.097821	0.779315	7.96677	1.83894	6	0.933899	0
LYSMD3	child_BMI_17year_ALSPAC	MR Egger	7	0.0676123	0.14861	-0.223664	0.358888	0.668208	7.96677
LYSMD3	child_BMI_17year_ALSPAC	Weighted median	7	-0.00807398	0.0575955	-0.120961	0.104813	0.888514	7.96677
LYSMD3	child_BMI_18year_ALSPAC	Inverse variance weighted	9	-0.013188	0.0337795	-0.0793958	0.0530197	0.696229	7.71747	3.73781	8	0.879971	0
LYSMD3	child_BMI_18year_ALSPAC	MR Egger	9	-0.0990201	0.269489	-0.627219	0.429179	0.724151	7.71747
LYSMD3	child_BMI_18year_ALSPAC	Weighted median	9	-0.0164803	0.0425936	-0.0999638	0.0670033	0.698817	7.71747
LYVE1	child_BMI_3year_ALSPAC	Inverse variance weighted	5	-0.0246114	0.034054	-0.0913572	0.0421344	0.469853	5.38114	6.74212	4	0.15016	40.6715
LYVE1	child_BMI_3year_ALSPAC	MR Egger	5	-0.0480058	0.0823768	-0.209464	0.113453	0.600967	5.38114
LYVE1	child_BMI_3year_ALSPAC	Weighted median	5	-0.0460715	0.0407484	-0.125938	0.0337955	0.25821	5.38114
LYVE1	child_BMI_5year_ALSPAC	Inverse variance weighted	6	0.0237066	0.0750047	-0.123303	0.170716	0.751951	4.84757	21.1804	5	0.000748887	76.3933
LYVE1	child_BMI_5year_ALSPAC	MR Egger	6	0.0862307	0.29803	-0.497908	0.67037	0.786701	4.84757
LYVE1	child_BMI_5year_ALSPAC	Weighted median	6	-0.050825	0.0607085	-0.169814	0.0681636	0.402481	4.84757
LYVE1	child_BMI_6year_ALSPAC	Inverse variance weighted	5	-0.0395714	0.0941724	-0.224149	0.145007	0.674339	5.31508	21.9864	4	0.000201669	81.807
LYVE1	child_BMI_6year_ALSPAC	MR Egger	5	0.0354339	0.254602	-0.463586	0.534454	0.89813	5.31508
LYVE1	child_BMI_6year_ALSPAC	Weighted median	5	0.00153978	0.297818	-0.582183	0.585263	0.995875	5.31508
LYVE1	child_BMI_7year_ALSPAC	Inverse variance weighted	6	0.0110899	0.0757112	-0.137304	0.159484	0.883545	7.03501	23.9361	5	0.000223334	79.1111
LYVE1	child_BMI_7year_ALSPAC	MR Egger	6	-0.165733	0.21227	-0.581782	0.250316	0.478564	7.03501
LYVE1	child_BMI_7year_ALSPAC	Weighted median	6	-0.0222322	0.0837287	-0.18634	0.141876	0.790604	7.03501
LYVE1	child_BMI_8year_ALSPAC	Inverse variance weighted	6	0.033881	0.0612896	-0.0862467	0.154009	0.580399	8.12531	6.82035	5	0.234348	26.69
LYVE1	child_BMI_8year_ALSPAC	MR Egger	6	-0.0134396	0.241776	-0.487321	0.460442	0.958337	8.12531
LYVE1	child_BMI_8year_ALSPAC	Weighted median	6	0.000656937	0.0719359	-0.140337	0.141651	0.992714	8.12531
LYVE1	child_BMI_10year_ALSPAC	Inverse variance weighted	11	0.0316315	0.0378405	-0.0425358	0.105799	0.403201	10.4682	11.1316	10	0.347355	10.1659
LYVE1	child_BMI_10year_ALSPAC	MR Egger	11	0.0500409	0.129878	-0.204519	0.304601	0.708969	10.4682
LYVE1	child_BMI_10year_ALSPAC	Weighted median	11	0.0444765	0.0510674	-0.0556155	0.144569	0.383788	10.4682
LYVE1	child_BMI_12year_ALSPAC	Inverse variance weighted	10	-0.00137181	0.0641511	-0.127108	0.124364	0.982939	9.47495	27.4836	9	0.00116295	67.2531
LYVE1	child_BMI_12year_ALSPAC	MR Egger	10	0.0113921	0.181263	-0.343883	0.366668	0.951429	9.47495
LYVE1	child_BMI_12year_ALSPAC	Weighted median	10	0.00190116	0.0538176	-0.103581	0.107384	0.97182	9.47495
LYVE1	child_BMI_14year_ALSPAC	Inverse variance weighted	8	0.035494	0.0376572	-0.0383141	0.109302	0.345908	10.6017	7.6977	7	0.360003	9.0638
LYVE1	child_BMI_14year_ALSPAC	MR Egger	8	0.0407941	0.165776	-0.284127	0.365715	0.813823	10.6017
LYVE1	child_BMI_14year_ALSPAC	Weighted median	8	0.056215	0.0480269	-0.0379178	0.150348	0.241805	10.6017
LYVE1	child_BMI_15year_ALSPAC	Inverse variance weighted	8	0.0315263	0.0486162	-0.0637614	0.126814	0.516679	9.07494	12.358	7	0.0893845	43.3564
LYVE1	child_BMI_15year_ALSPAC	MR Egger	8	0.255169	0.15871	-0.055902	0.566239	0.15901	9.07494
LYVE1	child_BMI_15year_ALSPAC	Weighted median	8	0.0672487	0.055079	-0.0407061	0.175204	0.222105	9.07494
LYVE1	child_BMI_16year_ALSPAC	Inverse variance weighted	7	0.0194171	0.0732197	-0.124093	0.162928	0.790863	9.48801	24.0483	6	0.000511691	75.0502
LYVE1	child_BMI_16year_ALSPAC	MR Egger	7	0.132369	0.406224	-0.66383	0.928568	0.757732	9.48801
LYVE1	child_BMI_16year_ALSPAC	Weighted median	7	0.0575909	0.0495455	-0.0395183	0.1547	0.24508	9.48801
LYVE1	child_BMI_17year_ALSPAC	Inverse variance weighted	7	0.0872965	0.0452777	-0.00144774	0.176041	0.053852	7.96677	7.15988	6	0.306314	16.1997
LYVE1	child_BMI_17year_ALSPAC	MR Egger	7	-0.018381	0.161384	-0.334693	0.297931	0.913752	7.96677
LYVE1	child_BMI_17year_ALSPAC	Weighted median	7	0.0611217	0.0622203	-0.0608301	0.183074	0.325931	7.96677
LYVE1	child_BMI_18year_ALSPAC	Inverse variance weighted	9	0.0454288	0.0321703	-0.0176249	0.108483	0.15791	7.71747	8.02878	8	0.430664	0.358409
LYVE1	child_BMI_18year_ALSPAC	MR Egger	9	0.179877	0.269174	-0.347705	0.707459	0.525386	7.71747
LYVE1	child_BMI_18year_ALSPAC	Weighted median	9	0.0525927	0.0458257	-0.0372257	0.142411	0.251106	7.71747
LYZL2	child_BMI_3year_ALSPAC	Inverse variance weighted	5	-0.0210118	0.0250043	-0.0700203	0.0279966	0.400725	5.38114	2.99939	4	0.557927	0
LYZL2	child_BMI_3year_ALSPAC	MR Egger	5	0.023221	0.0532117	-0.081074	0.127516	0.692052	5.38114
LYZL2	child_BMI_3year_ALSPAC	Weighted median	5	-0.0330941	0.0350109	-0.101716	0.0355273	0.344531	5.38114
LYZL2	child_BMI_5year_ALSPAC	Inverse variance weighted	6	-0.0746414	0.0562664	-0.184923	0.0356407	0.18465	4.84757	13.0779	5	0.0226594	61.7676
LYZL2	child_BMI_5year_ALSPAC	MR Egger	6	0.0692591	0.211992	-0.346245	0.484763	0.76027	4.84757
LYZL2	child_BMI_5year_ALSPAC	Weighted median	6	-0.0224743	0.0665945	-0.152999	0.108051	0.735756	4.84757
LYZL2	child_BMI_6year_ALSPAC	Inverse variance weighted	5	0.0555502	0.0734446	-0.0884013	0.199502	0.449436	5.31508	14.5497	4	0.00573245	72.508
LYZL2	child_BMI_6year_ALSPAC	MR Egger	5	0.0873291	0.201109	-0.306844	0.481502	0.693451	5.31508
LYZL2	child_BMI_6year_ALSPAC	Weighted median	5	0.0616476	0.148599	-0.229607	0.352902	0.678246	5.31508
LYZL2	child_BMI_7year_ALSPAC	Inverse variance weighted	6	0.02548	0.0636532	-0.0992802	0.15024	0.688939	7.03501	18.4681	5	0.00241348	72.9263
LYZL2	child_BMI_7year_ALSPAC	MR Egger	6	-0.0345654	0.193057	-0.412958	0.343827	0.866608	7.03501
LYZL2	child_BMI_7year_ALSPAC	Weighted median	6	0.0312759	0.591922	-1.12889	1.19144	0.957861	7.03501
LYZL2	child_BMI_8year_ALSPAC	Inverse variance weighted	6	-0.145498	0.050164	-0.243819	-0.0471765	0.00372632	8.12531	3.35544	5	0.645365	0
LYZL2	child_BMI_8year_ALSPAC	MR Egger	6	-0.143134	0.178534	-0.493061	0.206792	0.467638	8.12531
LYZL2	child_BMI_8year_ALSPAC	Weighted median	6	-0.144636	0.0707218	-0.283251	-0.00602131	0.040841	8.12531
LYZL2	child_BMI_10year_ALSPAC	Inverse variance weighted	11	-0.0689641	0.0449222	-0.157011	0.0190833	0.124737	10.4682	17.2291	10	0.0694453	41.9587
LYZL2	child_BMI_10year_ALSPAC	MR Egger	11	0.0557807	0.148194	-0.234679	0.34624	0.715337	10.4682
LYZL2	child_BMI_10year_ALSPAC	Weighted median	11	-0.093716	0.0530591	-0.197712	0.0102798	0.0773527	10.4682
LYZL2	child_BMI_12year_ALSPAC	Inverse variance weighted	10	-0.0182788	0.0608872	-0.137618	0.10106	0.764018	9.47495	27.1074	9	0.00134268	66.7987
LYZL2	child_BMI_12year_ALSPAC	MR Egger	10	-0.00268676	0.172181	-0.340162	0.334788	0.987932	9.47495
LYZL2	child_BMI_12year_ALSPAC	Weighted median	10	-0.062413	0.0567022	-0.173549	0.0487232	0.27102	9.47495
LYZL2	child_BMI_14year_ALSPAC	Inverse variance weighted	8	-0.0444124	0.0505854	-0.14356	0.054735	0.37996	10.6017	15.2214	7	0.0332633	54.0122
LYZL2	child_BMI_14year_ALSPAC	MR Egger	8	0.0920374	0.215356	-0.330061	0.514136	0.68402	10.6017
LYZL2	child_BMI_14year_ALSPAC	Weighted median	8	-0.0700121	0.04961	-0.167248	0.0272234	0.158171	10.6017
LYZL2	child_BMI_15year_ALSPAC	Inverse variance weighted	8	-0.0323544	0.0491945	-0.128776	0.0640667	0.510741	9.07494	13.8848	7	0.053269	49.5851
LYZL2	child_BMI_15year_ALSPAC	MR Egger	8	-0.00314943	0.186538	-0.368764	0.362465	0.987077	9.07494
LYZL2	child_BMI_15year_ALSPAC	Weighted median	8	-0.0282776	0.0542884	-0.134683	0.0781276	0.602452	9.07494
LYZL2	child_BMI_16year_ALSPAC	Inverse variance weighted	7	-0.0640066	0.0613496	-0.184252	0.0562386	0.296805	9.48801	18.509	6	0.00507848	67.5833
LYZL2	child_BMI_16year_ALSPAC	MR Egger	7	-0.0671739	0.342989	-0.739433	0.605085	0.85244	9.48801
LYZL2	child_BMI_16year_ALSPAC	Weighted median	7	-0.0855442	0.0517816	-0.187036	0.0159477	0.0985304	9.48801
LYZL2	child_BMI_17year_ALSPAC	Inverse variance weighted	7	-0.0219014	0.0612821	-0.142014	0.0982116	0.720802	7.96677	14.3647	6	0.0258172	58.231
LYZL2	child_BMI_17year_ALSPAC	MR Egger	7	-0.307298	0.185435	-0.670751	0.0561541	0.158384	7.96677
LYZL2	child_BMI_17year_ALSPAC	Weighted median	7	-0.0420964	0.0580862	-0.155945	0.0717525	0.468622	7.96677
LYZL2	child_BMI_18year_ALSPAC	Inverse variance weighted	9	-0.0798695	0.0392606	-0.15682	-0.00291881	0.0419169	7.71747	13.1551	8	0.106622	39.1873
LYZL2	child_BMI_18year_ALSPAC	MR Egger	9	-0.0447117	0.334786	-0.700892	0.611469	0.897514	7.71747
LYZL2	child_BMI_18year_ALSPAC	Weighted median	9	-0.108176	0.0469513	-0.2002	-0.016151	0.0212229	7.71747
LZTFL1	child_BMI_3year_ALSPAC	Inverse variance weighted	5	-0.00534226	0.0273484	-0.0589451	0.0482606	0.845126	5.38114	3.79831	4	0.43399	0
LZTFL1	child_BMI_3year_ALSPAC	MR Egger	5	0.000230403	0.0657574	-0.128654	0.129115	0.997424	5.38114
LZTFL1	child_BMI_3year_ALSPAC	Weighted median	5	-0.0204487	0.0401041	-0.0990528	0.0581553	0.610128	5.38114
LZTFL1	child_BMI_5year_ALSPAC	Inverse variance weighted	6	-0.0844877	0.0538508	-0.190035	0.0210598	0.116666	4.84757	10.0993	5	0.0724693	50.4918
LZTFL1	child_BMI_5year_ALSPAC	MR Egger	6	-0.245247	0.198278	-0.633873	0.143378	0.283785	4.84757
LZTFL1	child_BMI_5year_ALSPAC	Weighted median	6	-0.0408373	0.0648196	-0.167884	0.086209	0.528684	4.84757
LZTFL1	child_BMI_6year_ALSPAC	Inverse variance weighted	5	0.00195078	0.0756048	-0.146235	0.150136	0.979415	5.31508	13.0793	4	0.010895	69.4172
LZTFL1	child_BMI_6year_ALSPAC	MR Egger	5	-0.144898	0.18584	-0.509145	0.219349	0.492431	5.31508
LZTFL1	child_BMI_6year_ALSPAC	Weighted median	5	-0.0249081	0.224255	-0.464448	0.414632	0.91156	5.31508
LZTFL1	child_BMI_7year_ALSPAC	Inverse variance weighted	6	-0.0139256	0.0360018	-0.0844892	0.0566379	0.698902	7.03501	1.94145	5	0.857186	0
LZTFL1	child_BMI_7year_ALSPAC	MR Egger	6	-0.116894	0.0989023	-0.310743	0.0769542	0.302702	7.03501
LZTFL1	child_BMI_7year_ALSPAC	Weighted median	6	-0.0260523	0.062576	-0.148701	0.0965967	0.677168	7.03501
LZTFL1	child_BMI_8year_ALSPAC	Inverse variance weighted	6	-0.0603937	0.0546165	-0.167442	0.0466547	0.268823	8.12531	4.10209	5	0.534813	0
LZTFL1	child_BMI_8year_ALSPAC	MR Egger	6	-0.0951408	0.195729	-0.478769	0.288488	0.652335	8.12531
LZTFL1	child_BMI_8year_ALSPAC	Weighted median	6	-0.0261003	0.075328	-0.173743	0.121542	0.728975	8.12531
LZTFL1	child_BMI_10year_ALSPAC	Inverse variance weighted	11	-0.0573283	0.037272	-0.130381	0.0157247	0.124022	10.4682	8.42558	10	0.587341	0
LZTFL1	child_BMI_10year_ALSPAC	MR Egger	11	0.0558069	0.121588	-0.182505	0.294118	0.657128	10.4682
LZTFL1	child_BMI_10year_ALSPAC	Weighted median	11	-0.0150458	0.0504454	-0.113919	0.0838273	0.765506	10.4682
LZTFL1	child_BMI_12year_ALSPAC	Inverse variance weighted	10	-0.00649513	0.0518772	-0.108174	0.0951842	0.900364	9.47495	16.6052	9	0.0552693	45.8002
LZTFL1	child_BMI_12year_ALSPAC	MR Egger	10	-0.0665409	0.144965	-0.350672	0.21759	0.658438	9.47495
LZTFL1	child_BMI_12year_ALSPAC	Weighted median	10	0.00315987	0.0521351	-0.0990249	0.105345	0.95167	9.47495
LZTFL1	child_BMI_14year_ALSPAC	Inverse variance weighted	8	-0.0344272	0.0373544	-0.107642	0.0387875	0.356719	10.6017	4.86213	7	0.676783	0
LZTFL1	child_BMI_14year_ALSPAC	MR Egger	8	0.0164025	0.152329	-0.282162	0.314967	0.917761	10.6017
LZTFL1	child_BMI_14year_ALSPAC	Weighted median	8	0.00376035	0.0478074	-0.0899422	0.0974629	0.937306	10.6017
LZTFL1	child_BMI_15year_ALSPAC	Inverse variance weighted	8	-0.0208594	0.0380832	-0.0955024	0.0537837	0.583876	9.07494	5.69517	7	0.575759	0
LZTFL1	child_BMI_15year_ALSPAC	MR Egger	8	0.246544	0.134913	-0.0178852	0.510972	0.117405	9.07494
LZTFL1	child_BMI_15year_ALSPAC	Weighted median	8	0.0133176	0.0513959	-0.0874183	0.114053	0.795545	9.07494
LZTFL1	child_BMI_16year_ALSPAC	Inverse variance weighted	7	0.0161537	0.0565473	-0.094679	0.126986	0.775133	9.48801	13.2573	6	0.0391275	54.7418
LZTFL1	child_BMI_16year_ALSPAC	MR Egger	7	-0.103052	0.311289	-0.713178	0.507074	0.75403	9.48801
LZTFL1	child_BMI_16year_ALSPAC	Weighted median	7	0.0134482	0.0521746	-0.0888141	0.11571	0.796597	9.48801
LZTFL1	child_BMI_17year_ALSPAC	Inverse variance weighted	7	-0.000866899	0.0431194	-0.0853809	0.0836471	0.98396	7.96677	2.59977	6	0.857139	0
LZTFL1	child_BMI_17year_ALSPAC	MR Egger	7	0.0230767	0.146778	-0.264609	0.310762	0.881222	7.96677
LZTFL1	child_BMI_17year_ALSPAC	Weighted median	7	0.0281608	0.0545901	-0.0788358	0.135157	0.605953	7.96677
LZTFL1	child_BMI_18year_ALSPAC	Inverse variance weighted	9	-0.0299486	0.0333444	-0.0953036	0.0354064	0.369101	7.71747	4.30983	8	0.828144	0
LZTFL1	child_BMI_18year_ALSPAC	MR Egger	9	0.335552	0.266135	-0.186073	0.857177	0.247766	7.71747
LZTFL1	child_BMI_18year_ALSPAC	Weighted median	9	0.00796608	0.0455387	-0.0812898	0.0972219	0.861135	7.71747
M6PR	child_BMI_3year_ALSPAC	Inverse variance weighted	5	-0.00440098	0.0277694	-0.0588289	0.050027	0.874076	5.38114	1.83404	4	0.766249	0
M6PR	child_BMI_3year_ALSPAC	MR Egger	5	-0.0427324	0.0591806	-0.158726	0.0732616	0.522447	5.38114
M6PR	child_BMI_3year_ALSPAC	Weighted median	5	0.0141752	0.0385939	-0.0614688	0.0898191	0.713402	5.38114
M6PR	child_BMI_5year_ALSPAC	Inverse variance weighted	6	0.0203269	0.0386482	-0.0554236	0.0960774	0.598925	4.84757	1.88212	5	0.865204	0
M6PR	child_BMI_5year_ALSPAC	MR Egger	6	0.0397105	0.13817	-0.231102	0.310523	0.788078	4.84757
M6PR	child_BMI_5year_ALSPAC	Weighted median	6	0.00862935	0.0545105	-0.0982112	0.11547	0.874215	4.84757
M6PR	child_BMI_6year_ALSPAC	Inverse variance weighted	5	-0.0261132	0.0565941	-0.137038	0.0848113	0.644503	5.31508	7.08766	4	0.131328	43.5638
M6PR	child_BMI_6year_ALSPAC	MR Egger	5	-0.190914	0.115095	-0.416499	0.0346715	0.195746	5.31508
M6PR	child_BMI_6year_ALSPAC	Weighted median	5	-0.0614665	2.41669	-4.79818	4.67525	0.979709	5.31508
M6PR	child_BMI_7year_ALSPAC	Inverse variance weighted	6	-0.0772051	0.0366098	-0.14896	-0.00544976	0.0349566	7.03501	2.19123	5	0.822101	0
M6PR	child_BMI_7year_ALSPAC	MR Egger	6	-0.0759667	0.10057	-0.273084	0.121151	0.492073	7.03501
M6PR	child_BMI_7year_ALSPAC	Weighted median	6	-0.0603132	0.0645666	-0.186864	0.0662374	0.35024	7.03501
M6PR	child_BMI_8year_ALSPAC	Inverse variance weighted	6	-0.0501731	0.0556278	-0.159204	0.0588575	0.367088	8.12531	3.46852	5	0.628156	0
M6PR	child_BMI_8year_ALSPAC	MR Egger	6	-0.0698438	0.197358	-0.456665	0.316978	0.741285	8.12531
M6PR	child_BMI_8year_ALSPAC	Weighted median	6	-0.0755496	0.0748555	-0.222266	0.0711671	0.312844	8.12531
M6PR	child_BMI_10year_ALSPAC	Inverse variance weighted	11	-0.0570587	0.0379733	-0.131486	0.017369	0.132942	10.4682	7.22238	10	0.704297	0
M6PR	child_BMI_10year_ALSPAC	MR Egger	11	0.114307	0.123831	-0.128402	0.357015	0.380044	10.4682
M6PR	child_BMI_10year_ALSPAC	Weighted median	11	-0.0687417	0.0529769	-0.172576	0.035093	0.194432	10.4682
M6PR	child_BMI_12year_ALSPAC	Inverse variance weighted	10	-0.0471744	0.0389014	-0.123421	0.0290723	0.225257	9.47495	5.26679	9	0.810459	0
M6PR	child_BMI_12year_ALSPAC	MR Egger	10	-0.0337179	0.103744	-0.237056	0.16962	0.75351	9.47495
M6PR	child_BMI_12year_ALSPAC	Weighted median	10	-0.0769811	0.0536767	-0.182187	0.0282253	0.151526	9.47495
M6PR	child_BMI_14year_ALSPAC	Inverse variance weighted	8	-0.0428879	0.0380651	-0.117496	0.0317198	0.25987	10.6017	5.12963	7	0.644148	0
M6PR	child_BMI_14year_ALSPAC	MR Egger	8	0.0628825	0.155109	-0.241131	0.366896	0.699237	10.6017
M6PR	child_BMI_14year_ALSPAC	Weighted median	8	-0.0588713	0.0529889	-0.16273	0.0449869	0.266563	10.6017
M6PR	child_BMI_15year_ALSPAC	Inverse variance weighted	8	-0.0412879	0.0387573	-0.117252	0.0346765	0.286744	9.07494	5.98493	7	0.54151	0
M6PR	child_BMI_15year_ALSPAC	MR Egger	8	0.0871496	0.136585	-0.180556	0.354855	0.546997	9.07494
M6PR	child_BMI_15year_ALSPAC	Weighted median	8	-0.0736122	0.0519454	-0.175425	0.0282008	0.156452	9.07494
M6PR	child_BMI_16year_ALSPAC	Inverse variance weighted	7	-0.0417046	0.0387689	-0.117692	0.0342825	0.282051	9.48801	5.4349	6	0.48936	0
M6PR	child_BMI_16year_ALSPAC	MR Egger	7	0.0900021	0.197746	-0.297579	0.477584	0.668089	9.48801
M6PR	child_BMI_16year_ALSPAC	Weighted median	7	-0.0462944	0.0520457	-0.148304	0.0557151	0.373737	9.48801
M6PR	child_BMI_17year_ALSPAC	Inverse variance weighted	7	-0.0482557	0.0439023	-0.134304	0.0377927	0.271698	7.96677	4.44785	6	0.616306	0
M6PR	child_BMI_17year_ALSPAC	MR Egger	7	-0.0947257	0.149365	-0.387481	0.19803	0.553834	7.96677
M6PR	child_BMI_17year_ALSPAC	Weighted median	7	-0.0699521	0.0604267	-0.188388	0.0484842	0.247012	7.96677
M6PR	child_BMI_18year_ALSPAC	Inverse variance weighted	9	-0.0643002	0.033969	-0.130879	0.00227902	0.05837	7.71747	5.81818	8	0.66759	0
M6PR	child_BMI_18year_ALSPAC	MR Egger	9	-0.0449696	0.27131	-0.576737	0.486797	0.873039	7.71747
M6PR	child_BMI_18year_ALSPAC	Weighted median	9	-0.0762881	0.0460634	-0.166572	0.0139961	0.0976904	7.71747
MAD1L1	child_BMI_3year_ALSPAC	Inverse variance weighted	5	-0.0075733	0.0265236	-0.0595595	0.0444129	0.775238	5.38114	1.79509	4	0.773381	0
MAD1L1	child_BMI_3year_ALSPAC	MR Egger	5	-0.0686121	0.0564603	-0.179274	0.0420502	0.311194	5.38114
MAD1L1	child_BMI_3year_ALSPAC	Weighted median	5	-0.00276623	0.035335	-0.0720228	0.0664904	0.937601	5.38114
MAD1L1	child_BMI_5year_ALSPAC	Inverse variance weighted	6	-0.0109689	0.0489485	-0.106908	0.0849701	0.822686	4.84757	8.80781	5	0.11698	43.2322
MAD1L1	child_BMI_5year_ALSPAC	MR Egger	6	-0.238271	0.155718	-0.543479	0.0669365	0.200725	4.84757
MAD1L1	child_BMI_5year_ALSPAC	Weighted median	6	0.0317948	0.0589807	-0.0838074	0.147397	0.589837	4.84757
MAD1L1	child_BMI_6year_ALSPAC	Inverse variance weighted	5	0.114266	0.0673808	-0.0178007	0.246332	0.0899201	5.31508	11.0115	4	0.0264348	63.6744
MAD1L1	child_BMI_6year_ALSPAC	MR Egger	5	-0.145107	0.0967262	-0.33469	0.0444766	0.230541	5.31508
MAD1L1	child_BMI_6year_ALSPAC	Weighted median	5	0.0790477	1.66235	-3.17916	3.33726	0.962073	5.31508
MAD1L1	child_BMI_7year_ALSPAC	Inverse variance weighted	6	0.05066	0.0349607	-0.017863	0.119183	0.147322	7.03501	2.99166	5	0.701271	0
MAD1L1	child_BMI_7year_ALSPAC	MR Egger	6	-0.00307924	0.0960545	-0.191346	0.185188	0.975962	7.03501
MAD1L1	child_BMI_7year_ALSPAC	Weighted median	6	0.0379344	1.78033	-3.45151	3.52738	0.983	7.03501
MAD1L1	child_BMI_8year_ALSPAC	Inverse variance weighted	6	0.104499	0.0530873	0.000447396	0.20855	0.0490189	8.12531	2.43789	5	0.785818	0
MAD1L1	child_BMI_8year_ALSPAC	MR Egger	6	0.016545	0.188473	-0.352861	0.385951	0.934267	8.12531
MAD1L1	child_BMI_8year_ALSPAC	Weighted median	6	0.0873937	0.0769196	-0.0633688	0.238156	0.255886	8.12531
MAD1L1	child_BMI_10year_ALSPAC	Inverse variance weighted	11	0.0516	0.0362418	-0.0194339	0.122634	0.154513	10.4682	5.06078	10	0.887081	0
MAD1L1	child_BMI_10year_ALSPAC	MR Egger	11	0.0900647	0.118238	-0.141681	0.321811	0.465715	10.4682
MAD1L1	child_BMI_10year_ALSPAC	Weighted median	11	0.0538489	0.0482178	-0.0406579	0.148356	0.264086	10.4682
MAD1L1	child_BMI_12year_ALSPAC	Inverse variance weighted	10	0.0775871	0.0371463	0.00478039	0.150394	0.0367356	9.47495	7.80494	9	0.553917	0
MAD1L1	child_BMI_12year_ALSPAC	MR Egger	10	-0.0163965	0.0990131	-0.210462	0.177669	0.872581	9.47495
MAD1L1	child_BMI_12year_ALSPAC	Weighted median	10	0.0429165	0.0544407	-0.0637873	0.14962	0.430512	9.47495
MAD1L1	child_BMI_14year_ALSPAC	Inverse variance weighted	8	0.0664967	0.0363237	-0.00469771	0.137691	0.0671497	10.6017	3.03822	7	0.881444	0
MAD1L1	child_BMI_14year_ALSPAC	MR Egger	8	0.0905771	0.148084	-0.199668	0.380822	0.563206	10.6017
MAD1L1	child_BMI_14year_ALSPAC	Weighted median	8	0.0642917	0.0478858	-0.0295644	0.158148	0.1794	10.6017
MAD1L1	child_BMI_15year_ALSPAC	Inverse variance weighted	8	0.0642987	0.0371896	-0.00859284	0.13719	0.083819	9.07494	7.07291	7	0.421328	1.03087
MAD1L1	child_BMI_15year_ALSPAC	MR Egger	8	0.297272	0.13025	0.0419819	0.552562	0.0626004	9.07494
MAD1L1	child_BMI_15year_ALSPAC	Weighted median	8	0.0792515	0.0520771	-0.0228195	0.181323	0.128056	9.07494
MAD1L1	child_BMI_16year_ALSPAC	Inverse variance weighted	7	0.102488	0.0369973	0.029973	0.175002	0.00560323	9.48801	4.65114	6	0.589269	0
MAD1L1	child_BMI_16year_ALSPAC	MR Egger	7	0.0970854	0.188787	-0.272938	0.467109	0.628986	9.48801
MAD1L1	child_BMI_16year_ALSPAC	Weighted median	7	0.0725603	0.0513159	-0.0280188	0.173139	0.157364	9.48801
MAD1L1	child_BMI_17year_ALSPAC	Inverse variance weighted	7	0.0596011	0.0464126	-0.0313677	0.15057	0.199087	7.96677	7.35397	6	0.289349	18.4114
MAD1L1	child_BMI_17year_ALSPAC	MR Egger	7	0.306834	0.142661	0.0272177	0.58645	0.0841614	7.96677
MAD1L1	child_BMI_17year_ALSPAC	Weighted median	7	0.0990953	0.0576994	-0.0139955	0.212186	0.0858985	7.96677
MAD1L1	child_BMI_18year_ALSPAC	Inverse variance weighted	9	0.0437291	0.0324278	-0.0198293	0.107287	0.177495	7.71747	7.48173	8	0.485657	0
MAD1L1	child_BMI_18year_ALSPAC	MR Egger	9	0.419325	0.258742	-0.0878101	0.92646	0.149129	7.71747
MAD1L1	child_BMI_18year_ALSPAC	Weighted median	9	0.0538189	0.0462708	-0.0368719	0.14451	0.244777	7.71747
MAEA	child_BMI_3year_ALSPAC	Inverse variance weighted	5	0.0491545	0.0275787	-0.00489967	0.103209	0.0746941	5.38114	0.207586	4	0.994972	0
MAEA	child_BMI_3year_ALSPAC	MR Egger	5	0.0656185	0.0586076	-0.0492524	0.18049	0.344433	5.38114
MAEA	child_BMI_3year_ALSPAC	Weighted median	5	0.043489	0.0391868	-0.0333171	0.120295	0.26709	5.38114
MAEA	child_BMI_5year_ALSPAC	Inverse variance weighted	6	0.0339042	0.038409	-0.0413774	0.109186	0.37739	4.84757	3.87128	5	0.568094	0
MAEA	child_BMI_5year_ALSPAC	MR Egger	6	0.0487604	0.137168	-0.220088	0.317609	0.740184	4.84757
MAEA	child_BMI_5year_ALSPAC	Weighted median	6	0.0569956	0.0592216	-0.0590788	0.17307	0.335842	4.84757
MAEA	child_BMI_6year_ALSPAC	Inverse variance weighted	5	0.0518437	0.0423658	-0.0311933	0.134881	0.221059	5.31508	0.237842	4	0.993465	0
MAEA	child_BMI_6year_ALSPAC	MR Egger	5	0.0512901	0.100937	-0.146547	0.249127	0.646364	5.31508
MAEA	child_BMI_6year_ALSPAC	Weighted median	5	0.0530662	0.494207	-0.91558	1.02171	0.91449	5.31508
MAEA	child_BMI_7year_ALSPAC	Inverse variance weighted	6	0.0147194	0.0364711	-0.0567639	0.0862026	0.686514	7.03501	2.51131	5	0.774791	0
MAEA	child_BMI_7year_ALSPAC	MR Egger	6	0.0356887	0.100215	-0.160733	0.23211	0.739739	7.03501
MAEA	child_BMI_7year_ALSPAC	Weighted median	6	0.0371175	0.0821369	-0.123871	0.198106	0.651343	7.03501
MAEA	child_BMI_8year_ALSPAC	Inverse variance weighted	6	-0.044261	0.0553858	-0.152817	0.0642951	0.424209	8.12531	4.15492	5	0.527334	0
MAEA	child_BMI_8year_ALSPAC	MR Egger	6	0.0271346	0.197447	-0.359861	0.41413	0.897333	8.12531
MAEA	child_BMI_8year_ALSPAC	Weighted median	6	-0.0202852	0.0739743	-0.165275	0.124705	0.783916	8.12531
MAEA	child_BMI_10year_ALSPAC	Inverse variance weighted	11	0.0070205	0.0377829	-0.067034	0.081075	0.852593	10.4682	7.05639	10	0.72011	0
MAEA	child_BMI_10year_ALSPAC	MR Egger	11	0.0901018	0.123205	-0.151381	0.331584	0.483192	10.4682
MAEA	child_BMI_10year_ALSPAC	Weighted median	11	0.0212038	0.0479646	-0.0728068	0.115214	0.658437	10.4682
MAEA	child_BMI_12year_ALSPAC	Inverse variance weighted	10	-0.00749388	0.0387189	-0.083383	0.0683953	0.846532	9.47495	5.64885	9	0.774483	0
MAEA	child_BMI_12year_ALSPAC	MR Egger	10	0.0485917	0.103291	-0.153858	0.251041	0.650602	9.47495
MAEA	child_BMI_12year_ALSPAC	Weighted median	10	0.00497997	0.0500095	-0.0930387	0.102999	0.920677	9.47495
MAEA	child_BMI_14year_ALSPAC	Inverse variance weighted	8	-0.0117202	0.0378673	-0.08594	0.0624996	0.756935	10.6017	5.1073	7	0.64687	0
MAEA	child_BMI_14year_ALSPAC	MR Egger	8	0.184991	0.154387	-0.117608	0.48759	0.276007	10.6017
MAEA	child_BMI_14year_ALSPAC	Weighted median	8	0.00539308	0.048727	-0.0901118	0.100898	0.91187	10.6017
MAEA	child_BMI_15year_ALSPAC	Inverse variance weighted	8	-0.0598461	0.0432998	-0.144714	0.0250215	0.166931	9.07494	8.83482	7	0.264734	20.7681
MAEA	child_BMI_15year_ALSPAC	MR Egger	8	-0.00280161	0.16251	-0.321321	0.315717	0.986804	9.07494
MAEA	child_BMI_15year_ALSPAC	Weighted median	8	-0.00466794	0.0536605	-0.109843	0.100507	0.930679	9.07494
MAEA	child_BMI_16year_ALSPAC	Inverse variance weighted	7	-0.00393574	0.0385681	-0.0795292	0.0716577	0.91872	9.48801	1.7184	6	0.943692	0
MAEA	child_BMI_16year_ALSPAC	MR Egger	7	0.0234474	0.196795	-0.362271	0.409165	0.909798	9.48801
MAEA	child_BMI_16year_ALSPAC	Weighted median	7	0.00562086	0.0478828	-0.0882295	0.0994712	0.906553	9.48801
MAEA	child_BMI_17year_ALSPAC	Inverse variance weighted	7	-0.0126164	0.043708	-0.098284	0.0730513	0.772848	7.96677	1.50653	6	0.959059	0
MAEA	child_BMI_17year_ALSPAC	MR Egger	7	0.0520158	0.148756	-0.239546	0.343577	0.740831	7.96677
MAEA	child_BMI_17year_ALSPAC	Weighted median	7	-0.00693451	0.0575222	-0.119678	0.105809	0.904045	7.96677
MAEA	child_BMI_18year_ALSPAC	Inverse variance weighted	9	-0.0123418	0.0338038	-0.0785974	0.0539137	0.715036	7.71747	6.70684	8	0.568567	0
MAEA	child_BMI_18year_ALSPAC	MR Egger	9	-0.0482362	0.269766	-0.576978	0.480506	0.863154	7.71747
MAEA	child_BMI_18year_ALSPAC	Weighted median	9	0.00363485	0.0444192	-0.0834268	0.0906965	0.934781	7.71747
MAG	child_BMI_3year_ALSPAC	Inverse variance weighted	5	-0.00813955	0.0357016	-0.0781148	0.0618357	0.819655	5.38114	6.56931	4	0.160476	39.1108
MAG	child_BMI_3year_ALSPAC	MR Egger	5	0.00169247	0.0875168	-0.16984	0.173225	0.985785	5.38114
MAG	child_BMI_3year_ALSPAC	Weighted median	5	0.0280709	0.0445112	-0.0591711	0.115313	0.528271	5.38114
MAG	child_BMI_5year_ALSPAC	Inverse variance weighted	6	-0.00201141	0.0387631	-0.077987	0.0739642	0.958616	4.84757	4.19395	5	0.521844	0
MAG	child_BMI_5year_ALSPAC	MR Egger	6	0.131672	0.138505	-0.139799	0.403142	0.39561	4.84757
MAG	child_BMI_5year_ALSPAC	Weighted median	6	0.0101322	0.0557202	-0.0990794	0.119344	0.855708	4.84757
MAG	child_BMI_6year_ALSPAC	Inverse variance weighted	5	0.00106979	0.0437314	-0.0846438	0.0867834	0.980484	5.31508	4.18189	4	0.381949	4.34954
MAG	child_BMI_6year_ALSPAC	MR Egger	5	0.0519707	0.11586	-0.175115	0.279056	0.684165	5.31508
MAG	child_BMI_6year_ALSPAC	Weighted median	5	0.0176222	0.396686	-0.759883	0.795127	0.964567	5.31508
MAG	child_BMI_7year_ALSPAC	Inverse variance weighted	6	-0.00275286	0.0368258	-0.0749315	0.0694257	0.940411	7.03501	4.1416	5	0.529214	0
MAG	child_BMI_7year_ALSPAC	MR Egger	6	0.0977286	0.101188	-0.1006	0.296057	0.388831	7.03501
MAG	child_BMI_7year_ALSPAC	Weighted median	6	0.0193103	0.0792779	-0.136074	0.174695	0.807558	7.03501
MAG	child_BMI_8year_ALSPAC	Inverse variance weighted	6	-0.0131354	0.0558661	-0.122633	0.0963622	0.814114	8.12531	4.19252	5	0.522043	0
MAG	child_BMI_8year_ALSPAC	MR Egger	6	-0.119913	0.198654	-0.509275	0.269448	0.57865	8.12531
MAG	child_BMI_8year_ALSPAC	Weighted median	6	0.0144012	0.0751166	-0.132827	0.16163	0.847963	8.12531
MAG	child_BMI_10year_ALSPAC	Inverse variance weighted	11	-0.0102824	0.0381253	-0.0850081	0.0644432	0.78739	10.4682	7.88047	10	0.640512	0
MAG	child_BMI_10year_ALSPAC	MR Egger	11	0.0382613	0.124361	-0.205487	0.28201	0.76534	10.4682
MAG	child_BMI_10year_ALSPAC	Weighted median	11	0.0287735	0.0520495	-0.0732434	0.13079	0.580393	10.4682
MAG	child_BMI_12year_ALSPAC	Inverse variance weighted	10	0.0101455	0.0390708	-0.0664332	0.0867243	0.795118	9.47495	5.2274	9	0.814052	0
MAG	child_BMI_12year_ALSPAC	MR Egger	10	0.0239471	0.104189	-0.180264	0.228158	0.823982	9.47495
MAG	child_BMI_12year_ALSPAC	Weighted median	10	0.027736	0.0509047	-0.0720371	0.127509	0.585848	9.47495
MAG	child_BMI_14year_ALSPAC	Inverse variance weighted	8	-0.00420178	0.0382157	-0.0791046	0.0707011	0.91245	10.6017	4.32271	7	0.741947	0
MAG	child_BMI_14year_ALSPAC	MR Egger	8	-0.0957584	0.155815	-0.401156	0.20964	0.561409	10.6017
MAG	child_BMI_14year_ALSPAC	Weighted median	8	0.0233956	0.0523318	-0.0791747	0.125966	0.654829	10.6017
MAG	child_BMI_15year_ALSPAC	Inverse variance weighted	8	0.0333205	0.0389188	-0.0429604	0.109601	0.391913	9.07494	5.94424	7	0.546275	0
MAG	child_BMI_15year_ALSPAC	MR Egger	8	0.21042	0.136922	-0.0579472	0.478788	0.175257	9.07494
MAG	child_BMI_15year_ALSPAC	Weighted median	8	0.0301536	0.0494122	-0.0666942	0.127001	0.541698	9.07494
MAG	child_BMI_16year_ALSPAC	Inverse variance weighted	7	-0.0395473	0.0389128	-0.115816	0.0367218	0.309484	9.48801	4.7303	6	0.578839	0
MAG	child_BMI_16year_ALSPAC	MR Egger	7	0.203764	0.19869	-0.185669	0.593198	0.35214	9.48801
MAG	child_BMI_16year_ALSPAC	Weighted median	7	0.0110342	0.0541888	-0.0951759	0.117244	0.838647	9.48801
MAG	child_BMI_17year_ALSPAC	Inverse variance weighted	7	0.0129912	0.044107	-0.0734586	0.099441	0.768346	7.96677	2.04777	6	0.915253	0
MAG	child_BMI_17year_ALSPAC	MR Egger	7	0.0524144	0.150144	-0.241869	0.346697	0.74124	7.96677
MAG	child_BMI_17year_ALSPAC	Weighted median	7	0.024703	0.0546002	-0.0823134	0.13172	0.650956	7.96677
MAG	child_BMI_18year_ALSPAC	Inverse variance weighted	9	-0.0204257	0.0341222	-0.0873052	0.0464538	0.549436	7.71747	6.6452	8	0.57535	0
MAG	child_BMI_18year_ALSPAC	MR Egger	9	0.11917	0.272187	-0.414317	0.652657	0.674706	7.71747
MAG	child_BMI_18year_ALSPAC	Weighted median	9	0.0149096	0.0469993	-0.0772091	0.107028	0.75107	7.71747
MAGEA3	child_BMI_3year_ALSPAC	Inverse variance weighted	5	0.0283154	0.0353404	-0.0409518	0.0975825	0.423005	5.38114	6.48772	4	0.165566	38.345
MAGEA3	child_BMI_3year_ALSPAC	MR Egger	5	0.0998471	0.0732064	-0.0436374	0.243332	0.265912	5.38114
MAGEA3	child_BMI_3year_ALSPAC	Weighted median	5	0.0234618	0.0433473	-0.0614989	0.108423	0.588334	5.38114
MAGEA3	child_BMI_5year_ALSPAC	Inverse variance weighted	6	0.0355009	0.0448161	-0.0523387	0.12334	0.428276	4.84757	6.73834	5	0.240839	25.7977
MAGEA3	child_BMI_5year_ALSPAC	MR Egger	6	0.264549	0.137996	-0.00592292	0.53502	0.1277	4.84757
MAGEA3	child_BMI_5year_ALSPAC	Weighted median	6	-0.0174886	0.0590073	-0.133143	0.0981658	0.76694	4.84757
MAGEA3	child_BMI_6year_ALSPAC	Inverse variance weighted	5	0.00971162	0.0425652	-0.0737162	0.0931394	0.819523	5.31508	2.21886	4	0.695577	0
MAGEA3	child_BMI_6year_ALSPAC	MR Egger	5	-0.0846987	0.101404	-0.28345	0.114053	0.464864	5.31508
MAGEA3	child_BMI_6year_ALSPAC	Weighted median	5	-0.00802695	0.187831	-0.376175	0.360121	0.965913	5.31508
MAGEA3	child_BMI_7year_ALSPAC	Inverse variance weighted	6	-0.0261458	0.0366604	-0.0980001	0.0457086	0.475729	7.03501	2.41892	5	0.788653	0
MAGEA3	child_BMI_7year_ALSPAC	MR Egger	6	-0.0136951	0.100716	-0.211098	0.183708	0.898408	7.03501
MAGEA3	child_BMI_7year_ALSPAC	Weighted median	6	-0.0276479	0.072918	-0.170567	0.115271	0.704566	7.03501
MAGEA3	child_BMI_8year_ALSPAC	Inverse variance weighted	6	0.0371254	0.055651	-0.0719506	0.146201	0.504702	8.12531	2.58876	5	0.763072	0
MAGEA3	child_BMI_8year_ALSPAC	MR Egger	6	-0.125781	0.197672	-0.513219	0.261656	0.559161	8.12531
MAGEA3	child_BMI_8year_ALSPAC	Weighted median	6	0.0289525	0.0749862	-0.118021	0.175925	0.69942	8.12531
MAGEA3	child_BMI_10year_ALSPAC	Inverse variance weighted	11	0.0240999	0.0393061	-0.05294	0.10114	0.539787	10.4682	10.7101	10	0.380545	6.63024
MAGEA3	child_BMI_10year_ALSPAC	MR Egger	11	0.200688	0.123851	-0.0420608	0.443436	0.139599	10.4682
MAGEA3	child_BMI_10year_ALSPAC	Weighted median	11	0.0243813	0.053934	-0.0813293	0.130092	0.651227	10.4682
MAGEA3	child_BMI_12year_ALSPAC	Inverse variance weighted	10	0.0573421	0.0389205	-0.0189421	0.133626	0.140666	9.47495	4.63891	9	0.864582	0
MAGEA3	child_BMI_12year_ALSPAC	MR Egger	10	0.116071	0.103761	-0.0873007	0.319443	0.295757	9.47495
MAGEA3	child_BMI_12year_ALSPAC	Weighted median	10	0.0363114	0.0533394	-0.0682338	0.140857	0.496023	9.47495
MAGEA3	child_BMI_14year_ALSPAC	Inverse variance weighted	8	0.046017	0.0380756	-0.0286112	0.120645	0.226829	10.6017	5.06718	7	0.651765	0
MAGEA3	child_BMI_14year_ALSPAC	MR Egger	8	0.101318	0.155152	-0.202781	0.405417	0.537944	10.6017
MAGEA3	child_BMI_14year_ALSPAC	Weighted median	8	0.0237331	0.052076	-0.078336	0.125802	0.648578	10.6017
MAGEA3	child_BMI_15year_ALSPAC	Inverse variance weighted	8	0.0157069	0.0387738	-0.0602899	0.0917036	0.685412	9.07494	5.00481	7	0.659376	0
MAGEA3	child_BMI_15year_ALSPAC	MR Egger	8	-0.0907003	0.136441	-0.358124	0.176724	0.530909	9.07494
MAGEA3	child_BMI_15year_ALSPAC	Weighted median	8	0.0211647	0.052364	-0.0814688	0.123798	0.686077	9.07494
MAGEA3	child_BMI_16year_ALSPAC	Inverse variance weighted	7	0.00800553	0.0387745	-0.0679925	0.0840036	0.836429	9.48801	2.56095	6	0.861585	0
MAGEA3	child_BMI_16year_ALSPAC	MR Egger	7	0.149389	0.197933	-0.23856	0.537338	0.484414	9.48801
MAGEA3	child_BMI_16year_ALSPAC	Weighted median	7	0.0211785	0.0494229	-0.0756904	0.118047	0.668275	9.48801
MAGEA3	child_BMI_17year_ALSPAC	Inverse variance weighted	7	0.0179238	0.0439489	-0.068216	0.104064	0.683397	7.96677	2.61249	6	0.855672	0
MAGEA3	child_BMI_17year_ALSPAC	MR Egger	7	0.189945	0.149573	-0.103218	0.483107	0.260005	7.96677
MAGEA3	child_BMI_17year_ALSPAC	Weighted median	7	0.0294361	0.0578135	-0.0838784	0.142751	0.610643	7.96677
MAGEA3	child_BMI_18year_ALSPAC	Inverse variance weighted	9	0.0413931	0.036447	-0.0300431	0.112829	0.25608	7.71747	9.19966	8	0.325734	13.0403
MAGEA3	child_BMI_18year_ALSPAC	MR Egger	9	0.102154	0.310221	-0.50588	0.710188	0.751567	7.71747
MAGEA3	child_BMI_18year_ALSPAC	Weighted median	9	0.0188525	0.0472006	-0.0736607	0.111366	0.68959	7.71747
MAGED1	child_BMI_3year_ALSPAC	Inverse variance weighted	5	-0.0132787	0.0276901	-0.0675514	0.0409939	0.631549	5.38114	0.29282	4	0.990273	0
MAGED1	child_BMI_3year_ALSPAC	MR Egger	5	0.000817799	0.0588432	-0.114515	0.11615	0.989784	5.38114
MAGED1	child_BMI_3year_ALSPAC	Weighted median	5	-0.0161794	0.0344983	-0.0837961	0.0514373	0.639076	5.38114
MAGED1	child_BMI_5year_ALSPAC	Inverse variance weighted	6	-0.0134643	0.0385626	-0.089047	0.0621184	0.726974	4.84757	0.354691	5	0.996486	0
MAGED1	child_BMI_5year_ALSPAC	MR Egger	6	-0.0143947	0.13773	-0.284346	0.255557	0.921793	4.84757
MAGED1	child_BMI_5year_ALSPAC	Weighted median	6	-0.00541307	0.0497084	-0.102842	0.0920154	0.913285	4.84757
MAGED1	child_BMI_6year_ALSPAC	Inverse variance weighted	5	-0.0339742	0.0465187	-0.125151	0.0572024	0.465186	5.31508	4.78534	4	0.310041	16.4113
MAGED1	child_BMI_6year_ALSPAC	MR Egger	5	-0.0459634	0.127749	-0.296351	0.204424	0.742837	5.31508
MAGED1	child_BMI_6year_ALSPAC	Weighted median	5	-0.0186475	0.151877	-0.316327	0.279032	0.902281	5.31508
MAGED1	child_BMI_7year_ALSPAC	Inverse variance weighted	6	-0.00167376	0.0366152	-0.0734396	0.070092	0.96354	7.03501	3.51416	5	0.621246	0
MAGED1	child_BMI_7year_ALSPAC	MR Egger	6	-0.141723	0.100604	-0.338906	0.0554614	0.231701	7.03501
MAGED1	child_BMI_7year_ALSPAC	Weighted median	6	-0.0198258	0.0684883	-0.154063	0.114411	0.772216	7.03501
MAGED1	child_BMI_8year_ALSPAC	Inverse variance weighted	6	-0.0682952	0.055608	-0.177287	0.0406965	0.219389	8.12531	4.01349	5	0.547475	0
MAGED1	child_BMI_8year_ALSPAC	MR Egger	6	-0.23992	0.197908	-0.62782	0.14798	0.29211	8.12531
MAGED1	child_BMI_8year_ALSPAC	Weighted median	6	-0.0247903	0.0802722	-0.182124	0.132543	0.757453	8.12531
MAGED1	child_BMI_10year_ALSPAC	Inverse variance weighted	11	-0.0318189	0.0379362	-0.106174	0.0425361	0.401612	10.4682	8.49965	10	0.580153	0
MAGED1	child_BMI_10year_ALSPAC	MR Egger	11	-0.00798511	0.123705	-0.250447	0.234477	0.949944	10.4682
MAGED1	child_BMI_10year_ALSPAC	Weighted median	11	-0.00609677	0.0516658	-0.107362	0.0951682	0.906064	10.4682
MAGED1	child_BMI_12year_ALSPAC	Inverse variance weighted	10	-0.0180595	0.0388762	-0.0942569	0.0581379	0.642262	9.47495	7.21626	9	0.614615	0
MAGED1	child_BMI_12year_ALSPAC	MR Egger	10	-0.0897461	0.103707	-0.293012	0.113519	0.412026	9.47495
MAGED1	child_BMI_12year_ALSPAC	Weighted median	10	0.00753106	0.0538848	-0.0980832	0.113145	0.888848	9.47495
MAGED1	child_BMI_14year_ALSPAC	Inverse variance weighted	8	-0.0126418	0.0380205	-0.0871619	0.0618783	0.739512	10.6017	6.84454	7	0.445244	0
MAGED1	child_BMI_14year_ALSPAC	MR Egger	8	-0.0187715	0.165527	-0.343204	0.305661	0.913409	10.6017
MAGED1	child_BMI_14year_ALSPAC	Weighted median	8	0.00571234	0.0513651	-0.0949632	0.106388	0.911449	10.6017
MAGED1	child_BMI_15year_ALSPAC	Inverse variance weighted	8	-0.00920934	0.0386974	-0.0850562	0.0666376	0.811894	9.07494	4.87992	7	0.674615	0
MAGED1	child_BMI_15year_ALSPAC	MR Egger	8	0.113336	0.135948	-0.153122	0.379795	0.43639	9.07494
MAGED1	child_BMI_15year_ALSPAC	Weighted median	8	3.0838e-05	0.0529559	-0.103763	0.103824	0.999535	9.07494
MAGED1	child_BMI_16year_ALSPAC	Inverse variance weighted	7	0.00291527	0.0387241	-0.072984	0.0788146	0.939989	9.48801	0.782488	6	0.992535	0
MAGED1	child_BMI_16year_ALSPAC	MR Egger	7	-0.00228605	0.197598	-0.389579	0.385007	0.991217	9.48801
MAGED1	child_BMI_16year_ALSPAC	Weighted median	7	-0.00135839	0.0464684	-0.0924364	0.0897196	0.976679	9.48801
MAGED1	child_BMI_17year_ALSPAC	Inverse variance weighted	7	-0.0089132	0.0438878	-0.0949332	0.0771068	0.839064	7.96677	5.34201	6	0.500753	0
MAGED1	child_BMI_17year_ALSPAC	MR Egger	7	-0.115087	0.149363	-0.40784	0.177665	0.475805	7.96677
MAGED1	child_BMI_17year_ALSPAC	Weighted median	7	0.00691584	0.0578849	-0.106539	0.12037	0.904899	7.96677
MAGED1	child_BMI_18year_ALSPAC	Inverse variance weighted	9	-0.0142849	0.0339401	-0.0808075	0.0522376	0.673838	7.71747	4.75818	8	0.783082	0
MAGED1	child_BMI_18year_ALSPAC	MR Egger	9	0.0699662	0.270856	-0.460912	0.600845	0.803594	7.71747
MAGED1	child_BMI_18year_ALSPAC	Weighted median	9	-0.000513598	0.0462929	-0.0912476	0.0902204	0.991148	7.71747
MAMDC2	child_BMI_3year_ALSPAC	Inverse variance weighted	5	-0.0308013	0.0259644	-0.0816915	0.020089	0.235509	5.38114	2.59776	4	0.62722	0
MAMDC2	child_BMI_3year_ALSPAC	MR Egger	5	-0.04816	0.0552623	-0.156474	0.060154	0.447625	5.38114
MAMDC2	child_BMI_3year_ALSPAC	Weighted median	5	-0.0345232	0.0391404	-0.111238	0.042192	0.377758	5.38114
MAMDC2	child_BMI_5year_ALSPAC	Inverse variance weighted	6	-0.0411749	0.0473958	-0.134071	0.0517209	0.384987	4.84757	8.60034	5	0.126107	41.8627
MAMDC2	child_BMI_5year_ALSPAC	MR Egger	6	-0.07757	0.188888	-0.44779	0.29265	0.702363	4.84757
MAMDC2	child_BMI_5year_ALSPAC	Weighted median	6	-0.0631905	0.0603134	-0.181405	0.0550237	0.294776	4.84757
MAMDC2	child_BMI_6year_ALSPAC	Inverse variance weighted	5	0.0334076	0.0691726	-0.102171	0.168986	0.629124	5.31508	12.1036	4	0.0165972	66.952
MAMDC2	child_BMI_6year_ALSPAC	MR Egger	5	-0.132328	0.158398	-0.442788	0.178131	0.464788	5.31508
MAMDC2	child_BMI_6year_ALSPAC	Weighted median	5	0.0117117	0.155838	-0.29373	0.317154	0.940093	5.31508
MAMDC2	child_BMI_7year_ALSPAC	Inverse variance weighted	6	0.0153813	0.0588207	-0.0999074	0.13067	0.793711	7.03501	14.7111	5	0.0116708	66.012
MAMDC2	child_BMI_7year_ALSPAC	MR Egger	6	-0.175334	0.148515	-0.466423	0.115755	0.303175	7.03501
MAMDC2	child_BMI_7year_ALSPAC	Weighted median	6	-0.0225707	0.161782	-0.339663	0.294521	0.889044	7.03501
MAMDC2	child_BMI_8year_ALSPAC	Inverse variance weighted	6	0.0443473	0.0520529	-0.0576764	0.146371	0.394233	8.12531	2.03291	5	0.844573	0
MAMDC2	child_BMI_8year_ALSPAC	MR Egger	6	0.085793	0.184893	-0.276597	0.448183	0.666766	8.12531
MAMDC2	child_BMI_8year_ALSPAC	Weighted median	6	0.0943129	0.0681462	-0.0392537	0.22788	0.166365	8.12531
MAMDC2	child_BMI_10year_ALSPAC	Inverse variance weighted	11	0.0323565	0.0355264	-0.0372753	0.101988	0.362415	10.4682	8.66961	10	0.56372	0
MAMDC2	child_BMI_10year_ALSPAC	MR Egger	11	-0.15764	0.116075	-0.385147	0.0698676	0.207504	10.4682
MAMDC2	child_BMI_10year_ALSPAC	Weighted median	11	0.0380979	0.0509971	-0.0618564	0.138052	0.455027	10.4682
MAMDC2	child_BMI_12year_ALSPAC	Inverse variance weighted	10	-0.00106689	0.0364103	-0.072431	0.0702972	0.976624	9.47495	8.78673	9	0.457189	0
MAMDC2	child_BMI_12year_ALSPAC	MR Egger	10	-0.0100613	0.101808	-0.209605	0.189482	0.923708	9.47495
MAMDC2	child_BMI_12year_ALSPAC	Weighted median	10	0.0427503	0.0490332	-0.0533547	0.138855	0.383282	9.47495
MAMDC2	child_BMI_14year_ALSPAC	Inverse variance weighted	8	0.0115151	0.0356032	-0.0582671	0.0812973	0.74637	10.6017	5.15334	7	0.641256	0
MAMDC2	child_BMI_14year_ALSPAC	MR Egger	8	-0.0817677	0.145433	-0.366816	0.203281	0.594321	10.6017
MAMDC2	child_BMI_14year_ALSPAC	Weighted median	8	0.0234579	0.0465203	-0.0677219	0.114638	0.614085	10.6017
MAMDC2	child_BMI_15year_ALSPAC	Inverse variance weighted	8	0.0086685	0.0362442	-0.0623701	0.0797071	0.810974	9.07494	6.66091	7	0.465018	0
MAMDC2	child_BMI_15year_ALSPAC	MR Egger	8	0.202763	0.127496	-0.0471287	0.452655	0.162859	9.07494
MAMDC2	child_BMI_15year_ALSPAC	Weighted median	8	0.0415329	0.0493003	-0.0550957	0.138161	0.399538	9.07494
MAMDC2	child_BMI_16year_ALSPAC	Inverse variance weighted	7	0.00996018	0.0408087	-0.0700249	0.0899452	0.807177	9.48801	7.60976	6	0.268109	21.1539
MAMDC2	child_BMI_16year_ALSPAC	MR Egger	7	0.175184	0.215014	-0.246244	0.596612	0.452258	9.48801
MAMDC2	child_BMI_16year_ALSPAC	Weighted median	7	0.0219484	0.048359	-0.0728351	0.116732	0.649926	9.48801
MAMDC2	child_BMI_17year_ALSPAC	Inverse variance weighted	7	0.0112565	0.045139	-0.077216	0.099729	0.803072	7.96677	7.25007	6	0.298339	17.2421
MAMDC2	child_BMI_17year_ALSPAC	MR Egger	7	0.292916	0.139664	0.0191749	0.566657	0.0900621	7.96677
MAMDC2	child_BMI_17year_ALSPAC	Weighted median	7	0.0493277	0.05636	-0.0611378	0.159793	0.381451	7.96677
MAMDC2	child_BMI_18year_ALSPAC	Inverse variance weighted	9	0.0208426	0.0317569	-0.0414009	0.0830861	0.51162	7.71747	4.78075	8	0.780732	0
MAMDC2	child_BMI_18year_ALSPAC	MR Egger	9	0.0970382	0.25336	-0.399548	0.593625	0.713082	7.71747
MAMDC2	child_BMI_18year_ALSPAC	Weighted median	9	0.0135535	0.0427105	-0.0701592	0.0972661	0.750991	7.71747
MAMDC4	child_BMI_3year_ALSPAC	Inverse variance weighted	5	0.0152967	0.0263444	-0.0363383	0.0669317	0.56148	5.38114	1.38428	4	0.846922	0
MAMDC4	child_BMI_3year_ALSPAC	MR Egger	5	-0.0298533	0.0560574	-0.139726	0.0800192	0.631267	5.38114
MAMDC4	child_BMI_3year_ALSPAC	Weighted median	5	0.0141226	0.0360061	-0.0564494	0.0846946	0.69489	5.38114
MAMDC4	child_BMI_5year_ALSPAC	Inverse variance weighted	6	-0.220707	0.233828	-0.67901	0.237595	0.345227	4.84757	203.585	5	4.85804e-42	97.544
MAMDC4	child_BMI_5year_ALSPAC	MR Egger	6	-0.742219	0.894592	-2.49562	1.01118	0.453368	4.84757
MAMDC4	child_BMI_5year_ALSPAC	Weighted median	6	0.0348823	0.0626007	-0.0878151	0.15758	0.577378	4.84757
MAMDC4	child_BMI_6year_ALSPAC	Inverse variance weighted	5	0.234929	0.291228	-0.335877	0.805736	0.419848	5.31508	208.416	4	5.82309e-44	98.0808
MAMDC4	child_BMI_6year_ALSPAC	MR Egger	5	-0.20274	0.75098	-1.67466	1.26918	0.804691	5.31508
MAMDC4	child_BMI_6year_ALSPAC	Weighted median	5	0.0625252	0.472739	-0.864043	0.989093	0.894777	5.31508
MAMDC4	child_BMI_7year_ALSPAC	Inverse variance weighted	6	0.0475944	0.0431873	-0.0370527	0.132241	0.270441	7.03501	7.68674	5	0.174366	34.9529
MAMDC4	child_BMI_7year_ALSPAC	MR Egger	6	0.0733045	0.131628	-0.184686	0.331295	0.607279	7.03501
MAMDC4	child_BMI_7year_ALSPAC	Weighted median	6	0.0440645	0.0704338	-0.0939858	0.182115	0.531567	7.03501
MAMDC4	child_BMI_8year_ALSPAC	Inverse variance weighted	6	0.0555682	0.0527704	-0.0478617	0.158998	0.292332	8.12531	3.3408	5	0.647601	0
MAMDC4	child_BMI_8year_ALSPAC	MR Egger	6	0.112315	0.187232	-0.25466	0.479289	0.580919	8.12531
MAMDC4	child_BMI_8year_ALSPAC	Weighted median	6	0.0793717	0.0695553	-0.0569568	0.2157	0.253816	8.12531
MAMDC4	child_BMI_10year_ALSPAC	Inverse variance weighted	11	0.0285232	0.0363796	-0.0427809	0.0998273	0.433016	10.4682	10.2011	10	0.423029	1.97159
MAMDC4	child_BMI_10year_ALSPAC	MR Egger	11	0.159074	0.117485	-0.0711966	0.389345	0.208756	10.4682
MAMDC4	child_BMI_10year_ALSPAC	Weighted median	11	0.066298	0.0491043	-0.0299464	0.162542	0.176969	10.4682
MAMDC4	child_BMI_12year_ALSPAC	Inverse variance weighted	10	0.184733	0.182319	-0.172611	0.542078	0.310944	9.47495	219.535	9	2.62102e-42	95.9004
MAMDC4	child_BMI_12year_ALSPAC	MR Egger	10	-0.107404	0.503186	-1.09365	0.87884	0.836316	9.47495
MAMDC4	child_BMI_12year_ALSPAC	Weighted median	10	0.0681953	0.0520426	-0.0338083	0.170199	0.190069	9.47495
MAMDC4	child_BMI_14year_ALSPAC	Inverse variance weighted	8	0.0629552	0.0361103	-0.00782102	0.133731	0.0812615	10.6017	3.68761	7	0.814973	0
MAMDC4	child_BMI_14year_ALSPAC	MR Egger	8	0.176031	0.147092	-0.112269	0.464332	0.276543	10.6017
MAMDC4	child_BMI_14year_ALSPAC	Weighted median	8	0.0846612	0.0483372	-0.0100796	0.179402	0.0798646	10.6017
MAMDC4	child_BMI_15year_ALSPAC	Inverse variance weighted	8	0.0626362	0.0367769	-0.00944654	0.134719	0.088542	9.07494	5.95344	7	0.545197	0
MAMDC4	child_BMI_15year_ALSPAC	MR Egger	8	-0.0527952	0.129366	-0.306353	0.200763	0.69736	9.07494
MAMDC4	child_BMI_15year_ALSPAC	Weighted median	8	0.0701746	0.0503336	-0.0284792	0.168828	0.16326	9.07494
MAMDC4	child_BMI_16year_ALSPAC	Inverse variance weighted	7	0.178996	0.221749	-0.255633	0.613624	0.419552	9.48801	218.219	6	2.49448e-44	97.2505
MAMDC4	child_BMI_16year_ALSPAC	MR Egger	7	-0.665448	1.17882	-2.97594	1.64504	0.596795	9.48801
MAMDC4	child_BMI_16year_ALSPAC	Weighted median	7	0.0711223	0.0504849	-0.0278282	0.170073	0.158899	9.48801
MAMDC4	child_BMI_17year_ALSPAC	Inverse variance weighted	7	0.0388999	0.0437102	-0.046772	0.124572	0.373492	7.96677	6.59998	6	0.359428	9.09069
MAMDC4	child_BMI_17year_ALSPAC	MR Egger	7	0.160022	0.1527	-0.139271	0.459314	0.342654	7.96677
MAMDC4	child_BMI_17year_ALSPAC	Weighted median	7	0.0740306	0.0587132	-0.0410472	0.189109	0.20735	7.96677
MAMDC4	child_BMI_18year_ALSPAC	Inverse variance weighted	9	0.0243798	0.0322264	-0.0387839	0.0875434	0.449339	7.71747	8.00063	8	0.433409	0.00783956
MAMDC4	child_BMI_18year_ALSPAC	MR Egger	9	0.103877	0.273014	-0.431232	0.638985	0.714871	7.71747
MAMDC4	child_BMI_18year_ALSPAC	Weighted median	9	0.0610843	0.0462801	-0.0296248	0.151793	0.186875	7.71747
MAN1A2	child_BMI_3year_ALSPAC	Inverse variance weighted	5	0.00107106	0.0282378	-0.0542751	0.0564172	0.969744	5.38114	4.97417	4	0.289958	19.5845
MAN1A2	child_BMI_3year_ALSPAC	MR Egger	5	-0.0545299	0.058553	-0.169294	0.060234	0.4204	5.38114
MAN1A2	child_BMI_3year_ALSPAC	Weighted median	5	0.0242722	0.0345724	-0.0434897	0.0920341	0.482636	5.38114
MAN1A2	child_BMI_5year_ALSPAC	Inverse variance weighted	6	-0.0597633	0.073398	-0.203623	0.0840969	0.41551	4.84757	22.0405	5	0.000514399	77.3145
MAN1A2	child_BMI_5year_ALSPAC	MR Egger	6	-0.180206	0.286748	-0.742231	0.381819	0.56381	4.84757
MAN1A2	child_BMI_5year_ALSPAC	Weighted median	6	0.0211544	0.055659	-0.0879372	0.130246	0.703892	4.84757
MAN1A2	child_BMI_6year_ALSPAC	Inverse variance weighted	5	0.00796076	0.120507	-0.228233	0.244155	0.94733	5.31508	38.6386	4	8.27247e-08	89.6477
MAN1A2	child_BMI_6year_ALSPAC	MR Egger	5	-0.372093	0.226676	-0.816379	0.0721923	0.199228	5.31508
MAN1A2	child_BMI_6year_ALSPAC	Weighted median	5	-0.0703604	0.306769	-0.671627	0.530907	0.81859	5.31508
MAN1A2	child_BMI_7year_ALSPAC	Inverse variance weighted	6	-0.0684796	0.0347496	-0.136589	-0.000370368	0.048763	7.03501	5.41466	5	0.367395	7.6581
MAN1A2	child_BMI_7year_ALSPAC	MR Egger	6	-0.185879	0.0918354	-0.365876	-0.00588122	0.112977	7.03501
MAN1A2	child_BMI_7year_ALSPAC	Weighted median	6	-0.0431244	0.0547044	-0.150345	0.0640963	0.430512	7.03501
MAN1A2	child_BMI_8year_ALSPAC	Inverse variance weighted	6	0.0247733	0.0505403	-0.0742856	0.123832	0.624014	8.12531	2.33471	5	0.801156	0
MAN1A2	child_BMI_8year_ALSPAC	MR Egger	6	0.0423093	0.178823	-0.308184	0.392802	0.82459	8.12531
MAN1A2	child_BMI_8year_ALSPAC	Weighted median	6	0.0290513	0.0669301	-0.102132	0.160234	0.664249	8.12531
MAN1A2	child_BMI_10year_ALSPAC	Inverse variance weighted	11	0.0322089	0.0345262	-0.0354624	0.0998802	0.350881	10.4682	6.10251	10	0.806578	0
MAN1A2	child_BMI_10year_ALSPAC	MR Egger	11	0.0835045	0.112371	-0.136743	0.303752	0.476362	10.4682
MAN1A2	child_BMI_10year_ALSPAC	Weighted median	11	0.0299903	0.0491118	-0.0662688	0.126249	0.541429	10.4682
MAN1A2	child_BMI_12year_ALSPAC	Inverse variance weighted	10	0.0577428	0.0581123	-0.0561573	0.171643	0.320397	9.47495	24.2946	9	0.00385907	62.9547
MAN1A2	child_BMI_12year_ALSPAC	MR Egger	10	-0.00845647	0.161841	-0.325665	0.308752	0.959609	9.47495
MAN1A2	child_BMI_12year_ALSPAC	Weighted median	10	0.0252757	0.0480993	-0.0689989	0.11955	0.599243	9.47495
MAN1A2	child_BMI_14year_ALSPAC	Inverse variance weighted	8	0.0153268	0.0346659	-0.0526183	0.0832719	0.658396	10.6017	3.60123	7	0.82439	0
MAN1A2	child_BMI_14year_ALSPAC	MR Egger	8	0.0634728	0.140613	-0.212128	0.339074	0.667557	10.6017
MAN1A2	child_BMI_14year_ALSPAC	Weighted median	8	0.0220751	0.0462786	-0.068631	0.112781	0.633359	10.6017
MAN1A2	child_BMI_15year_ALSPAC	Inverse variance weighted	8	0.00371033	0.0399778	-0.0746462	0.0820669	0.926055	9.07494	8.95833	7	0.255661	21.8605
MAN1A2	child_BMI_15year_ALSPAC	MR Egger	8	0.198293	0.126479	-0.0496062	0.446193	0.167976	9.07494
MAN1A2	child_BMI_15year_ALSPAC	Weighted median	8	0.00199936	0.0502835	-0.0965564	0.100555	0.968283	9.07494
MAN1A2	child_BMI_16year_ALSPAC	Inverse variance weighted	7	0.0384393	0.0725377	-0.103735	0.180613	0.596166	9.48801	25.3974	6	0.000288176	76.3756
MAN1A2	child_BMI_16year_ALSPAC	MR Egger	7	-0.126512	0.401817	-0.914074	0.66105	0.765591	9.48801
MAN1A2	child_BMI_16year_ALSPAC	Weighted median	7	-0.00391422	0.0475146	-0.0970428	0.0892144	0.934345	9.48801
MAN1A2	child_BMI_17year_ALSPAC	Inverse variance weighted	7	0.00397901	0.0400634	-0.0745452	0.0825032	0.920886	7.96677	2.86366	6	0.825755	0
MAN1A2	child_BMI_17year_ALSPAC	MR Egger	7	-0.0185951	0.13662	-0.28637	0.24918	0.897046	7.96677
MAN1A2	child_BMI_17year_ALSPAC	Weighted median	7	0.00669479	0.0546481	-0.100415	0.113805	0.902497	7.96677
MAN1A2	child_BMI_18year_ALSPAC	Inverse variance weighted	9	-0.0176989	0.0309987	-0.0784563	0.0430584	0.568028	7.71747	3.77711	8	0.876653	0
MAN1A2	child_BMI_18year_ALSPAC	MR Egger	9	-0.187617	0.246719	-0.671186	0.295952	0.47182	7.71747
MAN1A2	child_BMI_18year_ALSPAC	Weighted median	9	-0.0436431	0.0394414	-0.120948	0.033662	0.268497	7.71747
MAN2B2	child_BMI_3year_ALSPAC	Inverse variance weighted	5	0.00385629	0.0193552	-0.03408	0.0417925	0.842077	5.38114	0.355596	4	0.985948	0
MAN2B2	child_BMI_3year_ALSPAC	MR Egger	5	0.0085724	0.0413988	-0.0725693	0.0897141	0.849215	5.38114
MAN2B2	child_BMI_3year_ALSPAC	Weighted median	5	-0.00088781	0.0260362	-0.0519188	0.0501432	0.972798	5.38114
MAN2B2	child_BMI_5year_ALSPAC	Inverse variance weighted	6	-0.0197896	0.0374409	-0.0931738	0.0535946	0.597114	4.84757	9.51195	5	0.0903055	47.4346
MAN2B2	child_BMI_5year_ALSPAC	MR Egger	6	0.169197	0.111267	-0.0488864	0.38728	0.20299	4.84757
MAN2B2	child_BMI_5year_ALSPAC	Weighted median	6	0.0368251	0.0431891	-0.0478255	0.121476	0.393854	4.84757
MAN2B2	child_BMI_6year_ALSPAC	Inverse variance weighted	5	0.0438982	0.0356908	-0.0260558	0.113852	0.218713	5.31508	5.58855	4	0.232055	28.425
MAN2B2	child_BMI_6year_ALSPAC	MR Egger	5	0.0161544	0.0967183	-0.173413	0.205722	0.877974	5.31508
MAN2B2	child_BMI_6year_ALSPAC	Weighted median	5	0.0365948	0.435639	-0.817258	0.890447	0.933054	5.31508
MAN2B2	child_BMI_7year_ALSPAC	Inverse variance weighted	6	-0.0189947	0.0486112	-0.114273	0.0762832	0.695984	7.03501	18.419	5	0.00246466	72.8541
MAN2B2	child_BMI_7year_ALSPAC	MR Egger	6	0.0463829	0.145143	-0.238098	0.330864	0.765292	7.03501
MAN2B2	child_BMI_7year_ALSPAC	Weighted median	6	0.0289496	0.0666466	-0.101678	0.159577	0.664016	7.03501
MAN2B2	child_BMI_8year_ALSPAC	Inverse variance weighted	6	-0.0612413	0.0536457	-0.166387	0.0439043	0.253625	8.12531	9.17987	5	0.102101	45.533
MAN2B2	child_BMI_8year_ALSPAC	MR Egger	6	-0.0110736	0.211768	-0.426139	0.403992	0.960804	8.12531
MAN2B2	child_BMI_8year_ALSPAC	Weighted median	6	-0.0532655	0.0541706	-0.15944	0.0529089	0.325464	8.12531
MAN2B2	child_BMI_10year_ALSPAC	Inverse variance weighted	11	-0.0103546	0.0326416	-0.0743322	0.0536229	0.751076	10.4682	14.9964	10	0.132194	33.3173
MAN2B2	child_BMI_10year_ALSPAC	MR Egger	11	0.0466073	0.112546	-0.173982	0.267197	0.688482	10.4682
MAN2B2	child_BMI_10year_ALSPAC	Weighted median	11	0.00209157	0.0372462	-0.0709109	0.0750941	0.955218	10.4682
MAN2B2	child_BMI_12year_ALSPAC	Inverse variance weighted	10	-0.0137208	0.0359167	-0.0841174	0.0566759	0.702449	9.47495	15.4969	9	0.078161	41.9238
MAN2B2	child_BMI_12year_ALSPAC	MR Egger	10	0.0503112	0.0985229	-0.142794	0.243416	0.623383	9.47495
MAN2B2	child_BMI_12year_ALSPAC	Weighted median	10	0.0075338	0.0386358	-0.0681923	0.0832599	0.845397	9.47495
MAN2B2	child_BMI_14year_ALSPAC	Inverse variance weighted	8	-0.00710982	0.0388543	-0.0832643	0.0690447	0.854809	10.6017	14.7361	7	0.0395346	52.4977
MAN2B2	child_BMI_14year_ALSPAC	MR Egger	8	0.15041	0.171742	-0.186204	0.487024	0.414824	10.6017
MAN2B2	child_BMI_14year_ALSPAC	Weighted median	8	0.0037508	0.0373277	-0.0694115	0.0769131	0.919961	10.6017
MAN2B2	child_BMI_15year_ALSPAC	Inverse variance weighted	8	-0.0164304	0.0392787	-0.0934167	0.0605559	0.675726	9.07494	14.2702	7	0.046579	50.9467
MAN2B2	child_BMI_15year_ALSPAC	MR Egger	8	0.0617468	0.143178	-0.218882	0.342376	0.681345	9.07494
MAN2B2	child_BMI_15year_ALSPAC	Weighted median	8	0.000245548	0.0417363	-0.0815576	0.0820487	0.995306	9.07494
MAN2B2	child_BMI_16year_ALSPAC	Inverse variance weighted	7	-0.0157633	0.0283781	-0.0713845	0.0398579	0.578571	9.48801	6.62163	6	0.357259	9.38793
MAN2B2	child_BMI_16year_ALSPAC	MR Egger	7	-0.101936	0.152196	-0.400239	0.196367	0.532686	9.48801
MAN2B2	child_BMI_16year_ALSPAC	Weighted median	7	-0.0301738	0.0372036	-0.103093	0.0427452	0.417339	9.48801
MAN2B2	child_BMI_17year_ALSPAC	Inverse variance weighted	7	-0.000403557	0.0330427	-0.0651673	0.0643602	0.990256	7.96677	7.11085	6	0.310717	15.6219
MAN2B2	child_BMI_17year_ALSPAC	MR Egger	7	-0.0127364	0.123062	-0.253937	0.228464	0.921592	7.96677
MAN2B2	child_BMI_17year_ALSPAC	Weighted median	7	0.00801601	0.0444098	-0.0790272	0.0950592	0.856759	7.96677
MAN2B2	child_BMI_18year_ALSPAC	Inverse variance weighted	9	-0.0168981	0.0379247	-0.0912304	0.0574342	0.655908	7.71747	19.9311	8	0.0105999	59.8617
MAN2B2	child_BMI_18year_ALSPAC	MR Egger	9	0.170245	0.314581	-0.446335	0.786825	0.605171	7.71747
MAN2B2	child_BMI_18year_ALSPAC	Weighted median	9	-0.0051217	0.0370214	-0.0776836	0.0674402	0.889968	7.71747
MANEAL	child_BMI_3year_ALSPAC	Inverse variance weighted	5	-0.0484091	0.0327759	-0.11265	0.0158317	0.139683	5.38114	5.51807	4	0.238146	27.5108
MANEAL	child_BMI_3year_ALSPAC	MR Egger	5	-0.0205789	0.0784391	-0.174319	0.133162	0.810031	5.38114
MANEAL	child_BMI_3year_ALSPAC	Weighted median	5	-0.0615421	0.0449741	-0.149691	0.0266072	0.17119	5.38114
MANEAL	child_BMI_5year_ALSPAC	Inverse variance weighted	6	-0.0429198	0.0403869	-0.122078	0.0362386	0.287911	4.84757	5.41194	5	0.367699	7.61163
MANEAL	child_BMI_5year_ALSPAC	MR Egger	6	0.242476	0.138782	-0.0295377	0.514489	0.15553	4.84757
MANEAL	child_BMI_5year_ALSPAC	Weighted median	6	-0.0380419	0.0591124	-0.153902	0.0778183	0.519866	4.84757
MANEAL	child_BMI_6year_ALSPAC	Inverse variance weighted	5	0.00894156	0.0428325	-0.0750101	0.0928933	0.834638	5.31508	1.57268	4	0.813694	0
MANEAL	child_BMI_6year_ALSPAC	MR Egger	5	-0.0804707	0.102039	-0.280467	0.119526	0.487907	5.31508
MANEAL	child_BMI_6year_ALSPAC	Weighted median	5	-0.00884762	0.740712	-1.46064	1.44295	0.99047	5.31508
MANEAL	child_BMI_7year_ALSPAC	Inverse variance weighted	6	-0.0052695	0.0368784	-0.0775511	0.0670121	0.886378	7.03501	2.5751	5	0.765144	0
MANEAL	child_BMI_7year_ALSPAC	MR Egger	6	-0.0870901	0.101323	-0.285683	0.111503	0.438511	7.03501
MANEAL	child_BMI_7year_ALSPAC	Weighted median	6	-0.0146186	0.0701117	-0.152038	0.1228	0.834835	7.03501
MANEAL	child_BMI_8year_ALSPAC	Inverse variance weighted	6	-0.00729832	0.0559826	-0.117024	0.102428	0.896276	8.12531	4.64489	5	0.460735	0
MANEAL	child_BMI_8year_ALSPAC	MR Egger	6	-0.171398	0.199175	-0.561781	0.218986	0.438016	8.12531
MANEAL	child_BMI_8year_ALSPAC	Weighted median	6	-0.0755919	0.0776191	-0.227725	0.0765416	0.330115	8.12531
MANEAL	child_BMI_10year_ALSPAC	Inverse variance weighted	11	0.0331986	0.043968	-0.0529786	0.119376	0.450211	10.4682	13.2505	10	0.21	24.5313
MANEAL	child_BMI_10year_ALSPAC	MR Egger	11	-0.0828046	0.145681	-0.36834	0.202731	0.583669	10.4682
MANEAL	child_BMI_10year_ALSPAC	Weighted median	11	0.0571627	0.0561949	-0.0529793	0.167305	0.309048	10.4682
MANEAL	child_BMI_12year_ALSPAC	Inverse variance weighted	10	0.0206563	0.0402287	-0.058192	0.0995047	0.607621	9.47495	9.50009	9	0.392448	5.26409
MANEAL	child_BMI_12year_ALSPAC	MR Egger	10	0.0263939	0.113787	-0.196629	0.249417	0.822394	9.47495
MANEAL	child_BMI_12year_ALSPAC	Weighted median	10	0.0806899	0.0555932	-0.0282727	0.189652	0.146658	9.47495
MANEAL	child_BMI_14year_ALSPAC	Inverse variance weighted	8	0.0277982	0.0382852	-0.0472408	0.102837	0.467789	10.6017	6.67675	7	0.463294	0
MANEAL	child_BMI_14year_ALSPAC	MR Egger	8	0.0363792	0.164744	-0.28652	0.359278	0.832554	10.6017
MANEAL	child_BMI_14year_ALSPAC	Weighted median	8	0.0681676	0.051215	-0.0322138	0.168549	0.183186	10.6017
MANEAL	child_BMI_15year_ALSPAC	Inverse variance weighted	8	0.041363	0.038988	-0.0350534	0.117779	0.288727	9.07494	4.43898	7	0.728052	0
MANEAL	child_BMI_15year_ALSPAC	MR Egger	8	0.158948	0.137121	-0.109809	0.427705	0.290425	9.07494
MANEAL	child_BMI_15year_ALSPAC	Weighted median	8	0.0836997	0.0528183	-0.0198241	0.187223	0.113041	9.07494
MANEAL	child_BMI_16year_ALSPAC	Inverse variance weighted	7	0.0115007	0.0389811	-0.0649023	0.0879037	0.767969	9.48801	3.87699	6	0.693318	0
MANEAL	child_BMI_16year_ALSPAC	MR Egger	7	-0.0240396	0.198995	-0.414071	0.365992	0.90855	9.48801
MANEAL	child_BMI_16year_ALSPAC	Weighted median	7	0.0294818	0.0530831	-0.074561	0.133525	0.578627	9.48801
MANEAL	child_BMI_17year_ALSPAC	Inverse variance weighted	7	0.00956223	0.0468338	-0.082232	0.101356	0.838218	7.96677	6.73465	6	0.346085	10.9085
MANEAL	child_BMI_17year_ALSPAC	MR Egger	7	-0.054486	0.172035	-0.391675	0.282703	0.764257	7.96677
MANEAL	child_BMI_17year_ALSPAC	Weighted median	7	0.0635302	0.061811	-0.0576194	0.18468	0.304037	7.96677
MANEAL	child_BMI_18year_ALSPAC	Inverse variance weighted	9	0.0291226	0.0341748	-0.03786	0.0961051	0.394122	7.71747	4.69506	8	0.789616	0
MANEAL	child_BMI_18year_ALSPAC	MR Egger	9	0.28281	0.272733	-0.251746	0.817367	0.334247	7.71747
MANEAL	child_BMI_18year_ALSPAC	Weighted median	9	0.0561884	0.0471462	-0.036218	0.148595	0.233343	7.71747
MANF	child_BMI_3year_ALSPAC	Inverse variance weighted	5	-0.0175125	0.0272783	-0.070978	0.0359529	0.520877	5.38114	4.05084	4	0.39917	1.25498
MANF	child_BMI_3year_ALSPAC	MR Egger	5	0.0108147	0.0644128	-0.115434	0.137064	0.877345	5.38114
MANF	child_BMI_3year_ALSPAC	Weighted median	5	-0.0118248	0.038224	-0.0867438	0.0630943	0.757052	5.38114
MANF	child_BMI_5year_ALSPAC	Inverse variance weighted	6	-0.0269711	0.0414827	-0.108277	0.054335	0.515578	4.84757	6.0451	5	0.301855	17.2884
MANF	child_BMI_5year_ALSPAC	MR Egger	6	-0.0431703	0.16547	-0.367491	0.28115	0.807054	4.84757
MANF	child_BMI_5year_ALSPAC	Weighted median	6	-0.00296303	0.0553632	-0.111475	0.105549	0.957318	4.84757
MANF	child_BMI_6year_ALSPAC	Inverse variance weighted	5	-0.0277043	0.0530355	-0.131654	0.0762452	0.601411	5.31508	6.50194	4	0.164668	38.4799
MANF	child_BMI_6year_ALSPAC	MR Egger	5	-0.211708	0.0991056	-0.405955	-0.0174607	0.122294	5.31508
MANF	child_BMI_6year_ALSPAC	Weighted median	5	-0.0418096	0.185538	-0.405464	0.321844	0.821713	5.31508
MANF	child_BMI_7year_ALSPAC	Inverse variance weighted	6	-0.0280266	0.0358111	-0.0982164	0.0421631	0.433848	7.03501	3.80528	5	0.577778	0
MANF	child_BMI_7year_ALSPAC	MR Egger	6	-0.135657	0.0984025	-0.328526	0.0572122	0.240101	7.03501
MANF	child_BMI_7year_ALSPAC	Weighted median	6	-0.0077082	0.0586007	-0.122566	0.107149	0.89535	7.03501
MANF	child_BMI_8year_ALSPAC	Inverse variance weighted	6	-0.0418399	0.0605739	-0.160565	0.0768849	0.489738	8.12531	6.20638	5	0.286653	19.4377
MANF	child_BMI_8year_ALSPAC	MR Egger	6	0.0742198	0.233094	-0.382645	0.531085	0.766105	8.12531
MANF	child_BMI_8year_ALSPAC	Weighted median	6	0.0175148	0.0806564	-0.140572	0.175601	0.828089	8.12531
MANF	child_BMI_10year_ALSPAC	Inverse variance weighted	11	-0.0449894	0.0376757	-0.118834	0.028855	0.232431	10.4682	10.3166	10	0.41317	3.06881
MANF	child_BMI_10year_ALSPAC	MR Egger	11	0.133299	0.120951	-0.103766	0.370363	0.299022	10.4682
MANF	child_BMI_10year_ALSPAC	Weighted median	11	0.00827834	0.0541979	-0.0979495	0.114506	0.878601	10.4682
MANF	child_BMI_12year_ALSPAC	Inverse variance weighted	10	-0.00619238	0.0386971	-0.0820388	0.069654	0.872864	9.47495	9.32577	9	0.407762	3.49325
MANF	child_BMI_12year_ALSPAC	MR Egger	10	0.0170596	0.109113	-0.196801	0.23092	0.879631	9.47495
MANF	child_BMI_12year_ALSPAC	Weighted median	10	0.0145012	0.05443	-0.0921815	0.121184	0.789916	9.47495
MANF	child_BMI_14year_ALSPAC	Inverse variance weighted	8	-0.0167632	0.0371821	-0.0896402	0.0561138	0.652105	10.6017	6.71409	7	0.459244	0
MANF	child_BMI_14year_ALSPAC	MR Egger	8	0.123949	0.151561	-0.173111	0.421008	0.444718	10.6017
MANF	child_BMI_14year_ALSPAC	Weighted median	8	0.0185497	0.0504805	-0.0803922	0.117491	0.713274	10.6017
MANF	child_BMI_15year_ALSPAC	Inverse variance weighted	8	-0.0106057	0.0414488	-0.0918453	0.0706338	0.798047	9.07494	8.39316	7	0.299205	16.5988
MANF	child_BMI_15year_ALSPAC	MR Egger	8	0.287137	0.133181	0.0261027	0.548172	0.0744875	9.07494
MANF	child_BMI_15year_ALSPAC	Weighted median	8	0.02641	0.0497279	-0.0710566	0.123877	0.595356	9.07494
MANF	child_BMI_16year_ALSPAC	Inverse variance weighted	7	0.00310777	0.050987	-0.0968267	0.103042	0.951397	9.48801	10.8779	6	0.0922254	44.8421
MANF	child_BMI_16year_ALSPAC	MR Egger	7	-0.129416	0.278508	-0.675292	0.41646	0.661697	9.48801
MANF	child_BMI_16year_ALSPAC	Weighted median	7	0.0210698	0.0558828	-0.0884605	0.1306	0.706148	9.48801
MANF	child_BMI_17year_ALSPAC	Inverse variance weighted	7	0.0183932	0.042911	-0.0657124	0.102499	0.668189	7.96677	1.69189	6	0.945746	0
MANF	child_BMI_17year_ALSPAC	MR Egger	7	-0.0530629	0.146037	-0.339296	0.233171	0.731199	7.96677
MANF	child_BMI_17year_ALSPAC	Weighted median	7	0.0199966	0.05562	-0.0890186	0.129012	0.719205	7.96677
MANF	child_BMI_18year_ALSPAC	Inverse variance weighted	9	-0.0222721	0.0398584	-0.100395	0.0558503	0.576311	7.71747	11.542	8	0.172837	30.6881
MANF	child_BMI_18year_ALSPAC	MR Egger	9	0.409207	0.297835	-0.17455	0.992963	0.211839	7.71747
MANF	child_BMI_18year_ALSPAC	Weighted median	9	0.0209811	0.0509644	-0.0789092	0.120871	0.680573	7.71747
MANSC1	child_BMI_3year_ALSPAC	Inverse variance weighted	5	0.0214709	0.0330529	-0.0433128	0.0862547	0.515956	5.38114	6.02336	4	0.197411	33.5918
MANSC1	child_BMI_3year_ALSPAC	MR Egger	5	-0.0457648	0.068265	-0.179564	0.0880347	0.550596	5.38114
MANSC1	child_BMI_3year_ALSPAC	Weighted median	5	0.0147001	0.0463745	-0.076194	0.105594	0.751254	5.38114
MANSC1	child_BMI_5year_ALSPAC	Inverse variance weighted	6	0.021126	0.0677834	-0.111729	0.153982	0.755292	4.84757	16.3703	5	0.00586271	69.4568
MANSC1	child_BMI_5year_ALSPAC	MR Egger	6	-0.222223	0.239317	-0.691285	0.246839	0.405672	4.84757
MANSC1	child_BMI_5year_ALSPAC	Weighted median	6	-0.0056081	0.0660577	-0.135081	0.123865	0.932343	4.84757
MANSC1	child_BMI_6year_ALSPAC	Inverse variance weighted	5	-0.0059909	0.0543107	-0.11244	0.100458	0.912165	5.31508	6.93052	4	0.139606	42.2843
MANSC1	child_BMI_6year_ALSPAC	MR Egger	5	-0.148341	0.118824	-0.381236	0.0845547	0.300437	5.31508
MANSC1	child_BMI_6year_ALSPAC	Weighted median	5	-0.0126727	0.745469	-1.47379	1.44845	0.986437	5.31508
MANSC1	child_BMI_7year_ALSPAC	Inverse variance weighted	6	0.0317854	0.0458553	-0.058091	0.121662	0.488204	7.03501	8.31915	5	0.139501	39.8977
MANSC1	child_BMI_7year_ALSPAC	MR Egger	6	-0.129583	0.111026	-0.347194	0.088029	0.307988	7.03501
MANSC1	child_BMI_7year_ALSPAC	Weighted median	6	0.0319198	0.0915901	-0.147597	0.211436	0.72746	7.03501
MANSC1	child_BMI_8year_ALSPAC	Inverse variance weighted	6	0.0708418	0.0914391	-0.108379	0.250062	0.438491	8.12531	14.3274	5	0.0136581	65.1018
MANSC1	child_BMI_8year_ALSPAC	MR Egger	6	-0.218838	0.330382	-0.866387	0.428711	0.543944	8.12531
MANSC1	child_BMI_8year_ALSPAC	Weighted median	6	0.104721	0.0921746	-0.0759418	0.285383	0.255911	8.12531
MANSC1	child_BMI_10year_ALSPAC	Inverse variance weighted	11	0.0696844	0.0571463	-0.0423223	0.181691	0.222691	10.4682	24.0279	10	0.00752672	58.3817
MANSC1	child_BMI_10year_ALSPAC	MR Egger	11	-0.326196	0.139126	-0.598883	-0.0535082	0.0436897	10.4682
MANSC1	child_BMI_10year_ALSPAC	Weighted median	11	0.0884819	0.061413	-0.0318875	0.208851	0.14965	10.4682
MANSC1	child_BMI_12year_ALSPAC	Inverse variance weighted	10	0.00436806	0.0566497	-0.106665	0.115401	0.938539	9.47495	20.245	9	0.0164592	55.5446
MANSC1	child_BMI_12year_ALSPAC	MR Egger	10	-0.263794	0.123294	-0.505451	-0.022138	0.0648214	9.47495
MANSC1	child_BMI_12year_ALSPAC	Weighted median	10	-0.0271213	0.060318	-0.145344	0.0911019	0.652971	9.47495
MANSC1	child_BMI_14year_ALSPAC	Inverse variance weighted	8	0.0334884	0.0583029	-0.0807852	0.147762	0.565706	10.6017	17.43	7	0.0148245	59.8393
MANSC1	child_BMI_14year_ALSPAC	MR Egger	8	-0.415926	0.173319	-0.755631	-0.0762215	0.0533111	10.6017
MANSC1	child_BMI_14year_ALSPAC	Weighted median	8	0.0743956	0.0634938	-0.0500522	0.198843	0.241318	10.6017
MANSC1	child_BMI_15year_ALSPAC	Inverse variance weighted	8	0.01753	0.0710265	-0.121682	0.156742	0.805056	9.07494	24.9484	7	0.000774949	71.9421
MANSC1	child_BMI_15year_ALSPAC	MR Egger	8	-0.0616999	0.267703	-0.586398	0.462998	0.825377	9.07494
MANSC1	child_BMI_15year_ALSPAC	Weighted median	8	0.070778	0.0640368	-0.0547341	0.19629	0.269042	9.07494
MANSC1	child_BMI_16year_ALSPAC	Inverse variance weighted	7	0.0522242	0.0673719	-0.0798247	0.184273	0.438243	9.48801	19.2342	6	0.00378582	68.8056
MANSC1	child_BMI_16year_ALSPAC	MR Egger	7	-0.0317019	0.374638	-0.765992	0.702588	0.935847	9.48801
MANSC1	child_BMI_16year_ALSPAC	Weighted median	7	0.0863336	0.0648941	-0.0408589	0.213526	0.183394	9.48801
MANSC1	child_BMI_17year_ALSPAC	Inverse variance weighted	7	-0.00967295	0.0568375	-0.121074	0.101728	0.864864	7.96677	10.6566	6	0.0995889	43.6966
MANSC1	child_BMI_17year_ALSPAC	MR Egger	7	-0.175087	0.1972	-0.5616	0.211426	0.415277	7.96677
MANSC1	child_BMI_17year_ALSPAC	Weighted median	7	-0.0475655	0.0653192	-0.175591	0.0804601	0.466491	7.96677
MANSC1	child_BMI_18year_ALSPAC	Inverse variance weighted	9	0.073202	0.0494241	-0.0236692	0.170073	0.13858	7.71747	17.9578	8	0.0215454	55.451
MANSC1	child_BMI_18year_ALSPAC	MR Egger	9	-0.815586	0.263215	-1.33149	-0.299684	0.0173576	7.71747
MANSC1	child_BMI_18year_ALSPAC	Weighted median	9	0.07944	0.0540298	-0.0264585	0.185338	0.141481	7.71747
MANSC4	child_BMI_3year_ALSPAC	Inverse variance weighted	5	-0.0131925	0.0230661	-0.0584021	0.032017	0.56736	5.38114	2.5919	4	0.628258	0
MANSC4	child_BMI_3year_ALSPAC	MR Egger	5	0.0343303	0.0500438	-0.0637555	0.132416	0.541971	5.38114
MANSC4	child_BMI_3year_ALSPAC	Weighted median	5	0.0113566	0.0336065	-0.0545121	0.0772253	0.735416	5.38114
MANSC4	child_BMI_5year_ALSPAC	Inverse variance weighted	6	-0.00307027	0.0503428	-0.101742	0.0956017	0.951369	4.84757	11.6914	5	0.0392696	57.2336
MANSC4	child_BMI_5year_ALSPAC	MR Egger	6	0.0156754	0.196604	-0.369669	0.40102	0.940281	4.84757
MANSC4	child_BMI_5year_ALSPAC	Weighted median	6	-0.0136916	0.0562411	-0.123924	0.096541	0.807661	4.84757
MANSC4	child_BMI_6year_ALSPAC	Inverse variance weighted	5	0.030992	0.034754	-0.0371258	0.0991098	0.372524	5.31508	3.40714	4	0.492137	0
MANSC4	child_BMI_6year_ALSPAC	MR Egger	5	-0.0511014	0.0829084	-0.213602	0.111399	0.581271	5.31508
MANSC4	child_BMI_6year_ALSPAC	Weighted median	5	0.01345	0.167491	-0.314832	0.341732	0.935996	5.31508
MANSC4	child_BMI_7year_ALSPAC	Inverse variance weighted	6	-0.0149818	0.0334399	-0.080524	0.0505604	0.654137	7.03501	6.33635	5	0.274853	21.0902
MANSC4	child_BMI_7year_ALSPAC	MR Egger	6	-0.0600286	0.0998599	-0.255754	0.135697	0.580159	7.03501
MANSC4	child_BMI_7year_ALSPAC	Weighted median	6	0.00135598	0.071878	-0.139525	0.142237	0.984949	7.03501
MANSC4	child_BMI_8year_ALSPAC	Inverse variance weighted	6	-0.0841735	0.0460061	-0.174345	0.00599835	0.0673071	8.12531	0.982988	5	0.963926	0
MANSC4	child_BMI_8year_ALSPAC	MR Egger	6	-0.0304206	0.161696	-0.347344	0.286503	0.85993	8.12531
MANSC4	child_BMI_8year_ALSPAC	Weighted median	6	-0.0659833	0.0626582	-0.188793	0.0568268	0.29231	8.12531
MANSC4	child_BMI_10year_ALSPAC	Inverse variance weighted	11	-0.0476125	0.0313784	-0.109114	0.0138891	0.129174	10.4682	7.95045	10	0.633677	0
MANSC4	child_BMI_10year_ALSPAC	MR Egger	11	0.0387306	0.100391	-0.158036	0.235497	0.708607	10.4682
MANSC4	child_BMI_10year_ALSPAC	Weighted median	11	-0.0391343	0.0430398	-0.123492	0.0452236	0.363213	10.4682
MANSC4	child_BMI_12year_ALSPAC	Inverse variance weighted	10	-0.0397005	0.0317872	-0.102003	0.0226023	0.211684	9.47495	2.98518	9	0.96488	0
MANSC4	child_BMI_12year_ALSPAC	MR Egger	10	0.0336516	0.085413	-0.133758	0.201061	0.703884	9.47495
MANSC4	child_BMI_12year_ALSPAC	Weighted median	10	-0.0291852	0.0425316	-0.112547	0.0541768	0.492587	9.47495
MANSC4	child_BMI_14year_ALSPAC	Inverse variance weighted	8	-0.0469226	0.0314895	-0.108642	0.0147969	0.136198	10.6017	2.28591	7	0.942338	0
MANSC4	child_BMI_14year_ALSPAC	MR Egger	8	0.0316172	0.125843	-0.215035	0.27827	0.81001	10.6017
MANSC4	child_BMI_14year_ALSPAC	Weighted median	8	-0.035998	0.0429522	-0.120184	0.0481884	0.401978	10.6017
MANSC4	child_BMI_15year_ALSPAC	Inverse variance weighted	8	-0.0667597	0.0316877	-0.128868	-0.00465178	0.0351349	9.07494	2.89432	7	0.894604	0
MANSC4	child_BMI_15year_ALSPAC	MR Egger	8	0.0184351	0.113971	-0.204948	0.241818	0.87681	9.07494
MANSC4	child_BMI_15year_ALSPAC	Weighted median	8	-0.0572569	0.0421108	-0.139794	0.0252803	0.173934	9.07494
MANSC4	child_BMI_16year_ALSPAC	Inverse variance weighted	7	-0.0603999	0.0339585	-0.126959	0.00615865	0.0752985	9.48801	6.64267	6	0.35516	9.67491
MANSC4	child_BMI_16year_ALSPAC	MR Egger	7	-0.244247	0.16463	-0.566921	0.0784269	0.198026	9.48801
MANSC4	child_BMI_16year_ALSPAC	Weighted median	7	-0.0388487	0.0454648	-0.12796	0.0502623	0.39284	9.48801
MANSC4	child_BMI_17year_ALSPAC	Inverse variance weighted	7	-0.0579954	0.0355616	-0.127696	0.0117053	0.102923	7.96677	2.13518	6	0.906855	0
MANSC4	child_BMI_17year_ALSPAC	MR Egger	7	0.0220939	0.120999	-0.215064	0.259252	0.862288	7.96677
MANSC4	child_BMI_17year_ALSPAC	Weighted median	7	-0.0338507	0.0494843	-0.13084	0.0631385	0.493931	7.96677
MANSC4	child_BMI_18year_ALSPAC	Inverse variance weighted	9	-0.0310621	0.0331735	-0.0960822	0.0339581	0.349093	7.71747	11.3072	8	0.184894	29.2485
MANSC4	child_BMI_18year_ALSPAC	MR Egger	9	0.0201609	0.287766	-0.543861	0.584183	0.946105	7.71747
MANSC4	child_BMI_18year_ALSPAC	Weighted median	9	-0.0379215	0.044053	-0.124265	0.0484224	0.38934	7.71747
MAP1LC3A	child_BMI_3year_ALSPAC	Inverse variance weighted	5	-0.0546965	0.02783	-0.109243	-0.000149731	0.0493703	5.38114	3.45387	4	0.484927	0
MAP1LC3A	child_BMI_3year_ALSPAC	MR Egger	5	-0.0384379	0.0627658	-0.161459	0.0845831	0.583566	5.38114
MAP1LC3A	child_BMI_3year_ALSPAC	Weighted median	5	-0.073192	0.0407926	-0.153145	0.00676146	0.0727736	5.38114
MAP1LC3A	child_BMI_5year_ALSPAC	Inverse variance weighted	6	-0.0207598	0.038665	-0.0965432	0.0550237	0.591328	4.84757	1.91512	5	0.86076	0
MAP1LC3A	child_BMI_5year_ALSPAC	MR Egger	6	0.133684	0.138106	-0.137004	0.404372	0.387869	4.84757
MAP1LC3A	child_BMI_5year_ALSPAC	Weighted median	6	-0.0227408	0.0529365	-0.126496	0.0810147	0.667496	4.84757
MAP1LC3A	child_BMI_6year_ALSPAC	Inverse variance weighted	5	0.00423462	0.0427121	-0.0794812	0.0879504	0.921025	5.31508	2.78802	4	0.593902	0
MAP1LC3A	child_BMI_6year_ALSPAC	MR Egger	5	-0.0845194	0.101768	-0.283985	0.114946	0.467169	5.31508
MAP1LC3A	child_BMI_6year_ALSPAC	Weighted median	5	-0.0160929	0.365742	-0.732947	0.700761	0.964904	5.31508
MAP1LC3A	child_BMI_7year_ALSPAC	Inverse variance weighted	6	-0.0475409	0.0367757	-0.119621	0.0245394	0.196106	7.03501	0.506859	5	0.99187	0
MAP1LC3A	child_BMI_7year_ALSPAC	MR Egger	6	0.0103132	0.101054	-0.187754	0.20838	0.923624	7.03501
MAP1LC3A	child_BMI_7year_ALSPAC	Weighted median	6	-0.0440313	0.885634	-1.77987	1.69181	0.960348	7.03501
MAP1LC3A	child_BMI_8year_ALSPAC	Inverse variance weighted	6	-0.0429696	0.0557558	-0.152251	0.0663118	0.4409	8.12531	3.09362	5	0.685555	0
MAP1LC3A	child_BMI_8year_ALSPAC	MR Egger	6	-0.0702202	0.197847	-0.458001	0.31756	0.740571	8.12531
MAP1LC3A	child_BMI_8year_ALSPAC	Weighted median	6	-0.0827324	0.0723786	-0.224594	0.0591297	0.253018	8.12531
MAP1LC3A	child_BMI_10year_ALSPAC	Inverse variance weighted	11	-0.0464471	0.0380428	-0.121011	0.0281168	0.222117	10.4682	6.27098	10	0.792006	0
MAP1LC3A	child_BMI_10year_ALSPAC	MR Egger	11	0.0508037	0.123981	-0.192199	0.293807	0.691557	10.4682
MAP1LC3A	child_BMI_10year_ALSPAC	Weighted median	11	-0.0700013	0.0512711	-0.170493	0.03049	0.172153	10.4682
MAP1LC3A	child_BMI_12year_ALSPAC	Inverse variance weighted	10	-0.0311168	0.0389786	-0.107515	0.0452813	0.424694	9.47495	5.46096	9	0.792418	0
MAP1LC3A	child_BMI_12year_ALSPAC	MR Egger	10	-0.0028403	0.10383	-0.206347	0.200666	0.978846	9.47495
MAP1LC3A	child_BMI_12year_ALSPAC	Weighted median	10	-0.064169	0.0532319	-0.168504	0.0401656	0.228025	9.47495
MAP1LC3A	child_BMI_14year_ALSPAC	Inverse variance weighted	8	-0.028282	0.0381444	-0.103045	0.046481	0.458424	10.6017	4.40162	7	0.73253	0
MAP1LC3A	child_BMI_14year_ALSPAC	MR Egger	8	0.0213723	0.155396	-0.283205	0.325949	0.895108	10.6017
MAP1LC3A	child_BMI_14year_ALSPAC	Weighted median	8	-0.0661531	0.0505839	-0.165297	0.0329913	0.190944	10.6017
MAP1LC3A	child_BMI_15year_ALSPAC	Inverse variance weighted	8	-0.015285	0.0388731	-0.0914762	0.0609062	0.69417	9.07494	5.1498	7	0.641688	0
MAP1LC3A	child_BMI_15year_ALSPAC	MR Egger	8	0.119861	0.137026	-0.148711	0.388432	0.415359	9.07494
MAP1LC3A	child_BMI_15year_ALSPAC	Weighted median	8	-0.0631774	0.0528549	-0.166773	0.0404182	0.23197	9.07494
MAP1LC3A	child_BMI_16year_ALSPAC	Inverse variance weighted	7	-0.0242486	0.04091	-0.104432	0.055935	0.553362	9.48801	6.65402	6	0.354031	9.82894
MAP1LC3A	child_BMI_16year_ALSPAC	MR Egger	7	-0.286339	0.198237	-0.674885	0.102206	0.208229	9.48801
MAP1LC3A	child_BMI_16year_ALSPAC	Weighted median	7	-0.061192	0.051407	-0.16195	0.0395658	0.233912	9.48801
MAP1LC3A	child_BMI_17year_ALSPAC	Inverse variance weighted	7	-0.0394015	0.0440196	-0.12568	0.0468769	0.370739	7.96677	3.93015	6	0.686129	0
MAP1LC3A	child_BMI_17year_ALSPAC	MR Egger	7	-0.125758	0.149748	-0.419265	0.167749	0.439321	7.96677
MAP1LC3A	child_BMI_17year_ALSPAC	Weighted median	7	-0.0644086	0.0614846	-0.184918	0.0561012	0.294843	7.96677
MAP1LC3A	child_BMI_18year_ALSPAC	Inverse variance weighted	9	-0.0189516	0.0340589	-0.0857071	0.0478039	0.577913	7.71747	7.30781	8	0.503816	0
MAP1LC3A	child_BMI_18year_ALSPAC	MR Egger	9	0.149085	0.271815	-0.383672	0.681842	0.60041	7.71747
MAP1LC3A	child_BMI_18year_ALSPAC	Weighted median	9	-0.0596013	0.0469058	-0.151537	0.0323341	0.20385	7.71747
MAP1LC3B2	child_BMI_3year_ALSPAC	Inverse variance weighted	5	0.0158147	0.0278189	-0.0387103	0.0703398	0.569703	5.38114	1.80952	4	0.770741	0
MAP1LC3B2	child_BMI_3year_ALSPAC	MR Egger	5	0.0693226	0.0591924	-0.0466946	0.18534	0.3261	5.38114
MAP1LC3B2	child_BMI_3year_ALSPAC	Weighted median	5	0.0115752	0.0394921	-0.0658292	0.0889797	0.769443	5.38114
MAP1LC3B2	child_BMI_5year_ALSPAC	Inverse variance weighted	6	-0.00675812	0.0437285	-0.092466	0.0789497	0.877178	4.84757	6.39086	5	0.270022	21.7633
MAP1LC3B2	child_BMI_5year_ALSPAC	MR Egger	6	0.24815	0.138272	-0.0228641	0.519163	0.147153	4.84757
MAP1LC3B2	child_BMI_5year_ALSPAC	Weighted median	6	0.0177932	0.0586926	-0.0972444	0.132831	0.761769	4.84757
MAP1LC3B2	child_BMI_6year_ALSPAC	Inverse variance weighted	5	-0.031186	0.0560806	-0.141104	0.0787319	0.578147	5.31508	6.90161	4	0.14118	42.0425
MAP1LC3B2	child_BMI_6year_ALSPAC	MR Egger	5	-0.187553	0.117941	-0.418717	0.0436104	0.210007	5.31508
MAP1LC3B2	child_BMI_6year_ALSPAC	Weighted median	5	-0.062659	0.342756	-0.734461	0.609143	0.854948	5.31508
MAP1LC3B2	child_BMI_7year_ALSPAC	Inverse variance weighted	6	-0.0313949	0.0367458	-0.103417	0.0406269	0.392894	7.03501	3.74734	5	0.586336	0
MAP1LC3B2	child_BMI_7year_ALSPAC	MR Egger	6	-0.19606	0.100991	-0.394004	0.00188267	0.124183	7.03501
MAP1LC3B2	child_BMI_7year_ALSPAC	Weighted median	6	-0.0487046	0.0679405	-0.181868	0.0844587	0.473453	7.03501
MAP1LC3B2	child_BMI_8year_ALSPAC	Inverse variance weighted	6	-0.054081	0.0557103	-0.163273	0.0551112	0.331671	8.12531	1.01672	5	0.961206	0
MAP1LC3B2	child_BMI_8year_ALSPAC	MR Egger	6	-0.185925	0.197707	-0.573432	0.201581	0.400255	8.12531
MAP1LC3B2	child_BMI_8year_ALSPAC	Weighted median	6	-0.0546839	0.0707496	-0.193353	0.0839853	0.439569	8.12531
MAP1LC3B2	child_BMI_10year_ALSPAC	Inverse variance weighted	11	-0.00866959	0.0380314	-0.0832112	0.065872	0.819679	10.4682	6.72059	10	0.751533	0
MAP1LC3B2	child_BMI_10year_ALSPAC	MR Egger	11	0.0290943	0.124028	-0.214	0.272188	0.819785	10.4682
MAP1LC3B2	child_BMI_10year_ALSPAC	Weighted median	11	-0.018262	0.0516735	-0.119542	0.083018	0.72378	10.4682
MAP1LC3B2	child_BMI_12year_ALSPAC	Inverse variance weighted	10	-0.00610876	0.0389692	-0.0824884	0.0702709	0.875435	9.47495	5.5121	9	0.78758	0
MAP1LC3B2	child_BMI_12year_ALSPAC	MR Egger	10	0.00777652	0.10387	-0.195808	0.211361	0.942158	9.47495
MAP1LC3B2	child_BMI_12year_ALSPAC	Weighted median	10	-0.0159244	0.0519745	-0.117795	0.0859457	0.759308	9.47495
MAP1LC3B2	child_BMI_14year_ALSPAC	Inverse variance weighted	8	-0.00708662	0.0381182	-0.0817984	0.0676252	0.852514	10.6017	3.69678	7	0.813964	0
MAP1LC3B2	child_BMI_14year_ALSPAC	MR Egger	8	-0.0640993	0.155322	-0.368531	0.240332	0.694178	10.6017
MAP1LC3B2	child_BMI_14year_ALSPAC	Weighted median	8	-0.0189387	0.0486624	-0.114317	0.0764396	0.697139	10.6017
MAP1LC3B2	child_BMI_15year_ALSPAC	Inverse variance weighted	8	-0.00399083	0.0388252	-0.0800882	0.0721066	0.91813	9.07494	2.12267	7	0.95274	0
MAP1LC3B2	child_BMI_15year_ALSPAC	MR Egger	8	-0.00193443	0.136677	-0.269821	0.265953	0.989167	9.07494
MAP1LC3B2	child_BMI_15year_ALSPAC	Weighted median	8	-0.0178882	0.0494185	-0.114748	0.0789721	0.717372	9.07494
MAP1LC3B2	child_BMI_16year_ALSPAC	Inverse variance weighted	7	-0.0512203	0.0388235	-0.127314	0.0248738	0.187065	9.48801	1.77898	6	0.938862	0
MAP1LC3B2	child_BMI_16year_ALSPAC	MR Egger	7	0.0563706	0.198164	-0.33203	0.444771	0.787459	9.48801
MAP1LC3B2	child_BMI_16year_ALSPAC	Weighted median	7	-0.0393652	0.0489165	-0.135241	0.0565112	0.420968	9.48801
MAP1LC3B2	child_BMI_17year_ALSPAC	Inverse variance weighted	7	0.000462381	0.0439992	-0.085776	0.0867008	0.991615	7.96677	3.80443	6	0.703123	0
MAP1LC3B2	child_BMI_17year_ALSPAC	MR Egger	7	-0.0941358	0.149718	-0.387583	0.199311	0.557112	7.96677
MAP1LC3B2	child_BMI_17year_ALSPAC	Weighted median	7	-0.00943169	0.0569388	-0.121032	0.102168	0.868435	7.96677
MAP1LC3B2	child_BMI_18year_ALSPAC	Inverse variance weighted	9	-0.0109058	0.0340307	-0.0776061	0.0557944	0.748612	7.71747	4.57407	8	0.801978	0
MAP1LC3B2	child_BMI_18year_ALSPAC	MR Egger	9	-0.114533	0.271551	-0.646774	0.417708	0.685841	7.71747
MAP1LC3B2	child_BMI_18year_ALSPAC	Weighted median	9	-0.0176559	0.0445021	-0.10488	0.0695683	0.691557	7.71747
MAP2	child_BMI_3year_ALSPAC	Inverse variance weighted	5	-0.00183894	0.02686	-0.0544846	0.0508067	0.945416	5.38114	1.43524	4	0.838048	0
MAP2	child_BMI_3year_ALSPAC	MR Egger	5	0.0445682	0.0572051	-0.0675539	0.15669	0.492734	5.38114
MAP2	child_BMI_3year_ALSPAC	Weighted median	5	0.0137704	0.036915	-0.0585831	0.0861239	0.709126	5.38114
MAP2	child_BMI_5year_ALSPAC	Inverse variance weighted	6	-0.0757911	0.0439718	-0.161976	0.0103937	0.0847748	4.84757	6.92597	5	0.226205	27.8079
MAP2	child_BMI_5year_ALSPAC	MR Egger	6	-0.0942302	0.175432	-0.438077	0.249617	0.619663	4.84757
MAP2	child_BMI_5year_ALSPAC	Weighted median	6	-0.0772969	0.0597102	-0.194329	0.039735	0.195481	4.84757
MAP2	child_BMI_6year_ALSPAC	Inverse variance weighted	5	0.00891561	0.0864436	-0.160514	0.178345	0.917854	5.31508	17.6538	4	0.00144192	77.342
MAP2	child_BMI_6year_ALSPAC	MR Egger	5	-0.25357	0.1693	-0.585399	0.0782585	0.231124	5.31508
MAP2	child_BMI_6year_ALSPAC	Weighted median	5	-0.0785386	0.60415	-1.26267	1.10559	0.896568	5.31508
MAP2	child_BMI_7year_ALSPAC	Inverse variance weighted	6	-0.0605274	0.0355298	-0.130166	0.00911096	0.0884618	7.03501	5.02422	5	0.412932	0.482023
MAP2	child_BMI_7year_ALSPAC	MR Egger	6	-0.176261	0.0973461	-0.367059	0.0145377	0.144436	7.03501
MAP2	child_BMI_7year_ALSPAC	Weighted median	6	-0.0749317	0.0807613	-0.233224	0.0833604	0.353503	7.03501
MAP2	child_BMI_8year_ALSPAC	Inverse variance weighted	6	-0.0926797	0.0537959	-0.19812	0.0127602	0.084924	8.12531	2.07449	5	0.838745	0
MAP2	child_BMI_8year_ALSPAC	MR Egger	6	-0.142806	0.190875	-0.516921	0.231309	0.49595	8.12531
MAP2	child_BMI_8year_ALSPAC	Weighted median	6	-0.100703	0.0739473	-0.24564	0.0442334	0.173253	8.12531
MAP2	child_BMI_10year_ALSPAC	Inverse variance weighted	11	-0.0515889	0.0367189	-0.123558	0.0203802	0.160031	10.4682	3.84798	10	0.953944	0
MAP2	child_BMI_10year_ALSPAC	MR Egger	11	0.00487212	0.119749	-0.229835	0.23958	0.968434	10.4682
MAP2	child_BMI_10year_ALSPAC	Weighted median	11	-0.0221023	0.0472728	-0.114757	0.0705523	0.640108	10.4682
MAP2	child_BMI_12year_ALSPAC	Inverse variance weighted	10	-0.0214933	0.0434827	-0.106719	0.0637327	0.621097	9.47495	12.0262	9	0.211835	25.1635
MAP2	child_BMI_12year_ALSPAC	MR Egger	10	-0.0402649	0.122735	-0.280825	0.200295	0.751284	9.47495
MAP2	child_BMI_12year_ALSPAC	Weighted median	10	-0.00635348	0.0505406	-0.105413	0.0927061	0.899961	9.47495
MAP2	child_BMI_14year_ALSPAC	Inverse variance weighted	8	-0.044869	0.0368033	-0.117004	0.0272656	0.222785	10.6017	3.62517	7	0.821795	0
MAP2	child_BMI_14year_ALSPAC	MR Egger	8	0.0239057	0.149992	-0.270079	0.31789	0.8786	10.6017
MAP2	child_BMI_14year_ALSPAC	Weighted median	8	-0.0098368	0.04685	-0.101663	0.0819892	0.833696	10.6017
MAP2	child_BMI_15year_ALSPAC	Inverse variance weighted	8	-0.0495356	0.0374849	-0.123006	0.0239347	0.18634	9.07494	3.90893	7	0.790205	0
MAP2	child_BMI_15year_ALSPAC	MR Egger	8	0.122153	0.132027	-0.136619	0.380926	0.390548	9.07494
MAP2	child_BMI_15year_ALSPAC	Weighted median	8	-0.0168014	0.0516762	-0.118087	0.0844839	0.745084	9.07494
MAP2	child_BMI_16year_ALSPAC	Inverse variance weighted	7	-0.0109959	0.0489549	-0.106947	0.0849557	0.82228	9.48801	10.2329	6	0.115181	41.3655
MAP2	child_BMI_16year_ALSPAC	MR Egger	7	-0.233319	0.25407	-0.731296	0.264658	0.400578	9.48801
MAP2	child_BMI_16year_ALSPAC	Weighted median	7	-0.0362169	0.0479974	-0.130292	0.0578581	0.450514	9.48801
MAP2	child_BMI_17year_ALSPAC	Inverse variance weighted	7	-0.0195822	0.0424566	-0.102797	0.0636328	0.644635	7.96677	2.97622	6	0.811826	0
MAP2	child_BMI_17year_ALSPAC	MR Egger	7	-0.11235	0.144426	-0.395426	0.170725	0.47181	7.96677
MAP2	child_BMI_17year_ALSPAC	Weighted median	7	-0.00215152	0.0565661	-0.113021	0.108718	0.969659	7.96677
MAP2	child_BMI_18year_ALSPAC	Inverse variance weighted	9	-0.0426801	0.032855	-0.107076	0.0217157	0.193929	7.71747	4.36061	8	0.823211	0
MAP2	child_BMI_18year_ALSPAC	MR Egger	9	0.251648	0.262077	-0.262022	0.765318	0.368936	7.71747
MAP2	child_BMI_18year_ALSPAC	Weighted median	9	-0.0149764	0.0438436	-0.10091	0.070957	0.732661	7.71747
MAP2K1	child_BMI_3year_ALSPAC	Inverse variance weighted	5	-0.0157497	0.0268199	-0.0683166	0.0368173	0.557044	5.38114	3.6049	4	0.462109	0
MAP2K1	child_BMI_3year_ALSPAC	MR Egger	5	0.0233875	0.0572213	-0.0887663	0.135541	0.710171	5.38114
MAP2K1	child_BMI_3year_ALSPAC	Weighted median	5	-0.00709813	0.0363162	-0.0782779	0.0640817	0.845038	5.38114
MAP2K1	child_BMI_5year_ALSPAC	Inverse variance weighted	6	-0.0782322	0.0570377	-0.190026	0.0335617	0.170192	4.84757	11.7006	5	0.0391283	57.2673
MAP2K1	child_BMI_5year_ALSPAC	MR Egger	6	-0.190148	0.220174	-0.62169	0.241394	0.436504	4.84757
MAP2K1	child_BMI_5year_ALSPAC	Weighted median	6	-0.0271954	0.0733278	-0.170918	0.116527	0.710731	4.84757
MAP2K1	child_BMI_6year_ALSPAC	Inverse variance weighted	5	0.0324125	0.0717098	-0.108139	0.172964	0.651272	5.31508	12.1725	4	0.0161136	67.139
MAP2K1	child_BMI_6year_ALSPAC	MR Egger	5	-0.194298	0.13461	-0.458134	0.0695382	0.244615	5.31508
MAP2K1	child_BMI_6year_ALSPAC	Weighted median	5	-0.00884273	0.376792	-0.747355	0.729669	0.981277	5.31508
MAP2K1	child_BMI_7year_ALSPAC	Inverse variance weighted	6	-0.00592391	0.0369016	-0.078251	0.0664031	0.872461	7.03501	5.43457	5	0.365174	7.99637
MAP2K1	child_BMI_7year_ALSPAC	MR Egger	6	-0.0563046	0.11008	-0.272061	0.159452	0.635951	7.03501
MAP2K1	child_BMI_7year_ALSPAC	Weighted median	6	-0.011892	0.0786779	-0.166101	0.142317	0.879859	7.03501
MAP2K1	child_BMI_8year_ALSPAC	Inverse variance weighted	6	-0.0299458	0.065142	-0.157624	0.0977325	0.645732	8.12531	7.35511	5	0.195541	32.0201
MAP2K1	child_BMI_8year_ALSPAC	MR Egger	6	-0.177423	0.246966	-0.661477	0.306631	0.512232	8.12531
MAP2K1	child_BMI_8year_ALSPAC	Weighted median	6	0.0141489	0.0831757	-0.148876	0.177173	0.864925	8.12531
MAP2K1	child_BMI_10year_ALSPAC	Inverse variance weighted	11	-0.0518674	0.0366531	-0.123708	0.0199727	0.157042	10.4682	9.4592	10	0.489147	0
MAP2K1	child_BMI_10year_ALSPAC	MR Egger	11	-0.0297772	0.122279	-0.269444	0.20989	0.813064	10.4682
MAP2K1	child_BMI_10year_ALSPAC	Weighted median	11	-0.0409004	0.0526968	-0.144186	0.0623853	0.437663	10.4682
MAP2K1	child_BMI_12year_ALSPAC	Inverse variance weighted	10	-0.0160789	0.0539349	-0.121791	0.0896334	0.765613	9.47495	18.5649	9	0.0291571	51.5215
MAP2K1	child_BMI_12year_ALSPAC	MR Egger	10	-0.134155	0.145705	-0.419737	0.151426	0.384113	9.47495
MAP2K1	child_BMI_12year_ALSPAC	Weighted median	10	-0.0375562	0.0562004	-0.147709	0.0725965	0.50397	9.47495
MAP2K1	child_BMI_14year_ALSPAC	Inverse variance weighted	8	-0.0337788	0.039046	-0.110309	0.0427513	0.386982	10.6017	7.90781	7	0.340793	11.4799
MAP2K1	child_BMI_14year_ALSPAC	MR Egger	8	-0.123178	0.16773	-0.451929	0.205572	0.490407	10.6017
MAP2K1	child_BMI_14year_ALSPAC	Weighted median	8	-0.0362566	0.0536448	-0.1414	0.0688872	0.499126	10.6017
MAP2K1	child_BMI_15year_ALSPAC	Inverse variance weighted	8	-0.0203139	0.0392671	-0.0972775	0.0566497	0.604929	9.07494	7.70625	7	0.359207	9.16469
MAP2K1	child_BMI_15year_ALSPAC	MR Egger	8	0.183751	0.131956	-0.0748824	0.442385	0.21318	9.07494
MAP2K1	child_BMI_15year_ALSPAC	Weighted median	8	-0.00946781	0.051684	-0.110768	0.0918328	0.854652	9.07494
MAP2K1	child_BMI_16year_ALSPAC	Inverse variance weighted	7	0.0213391	0.0590991	-0.0944952	0.137173	0.718045	9.48801	14.9679	6	0.0205082	59.9141
MAP2K1	child_BMI_16year_ALSPAC	MR Egger	7	-0.178598	0.317456	-0.800812	0.443616	0.598001	9.48801
MAP2K1	child_BMI_16year_ALSPAC	Weighted median	7	0.00382327	0.0561502	-0.106231	0.113878	0.945714	9.48801
MAP2K1	child_BMI_17year_ALSPAC	Inverse variance weighted	7	-0.0253232	0.0446656	-0.112868	0.0622215	0.570748	7.96677	6.66043	6	0.353394	9.91578
MAP2K1	child_BMI_17year_ALSPAC	MR Egger	7	-0.0835387	0.164258	-0.405485	0.238407	0.632684	7.96677
MAP2K1	child_BMI_17year_ALSPAC	Weighted median	7	-0.027029	0.061113	-0.146811	0.0927524	0.658287	7.96677
MAP2K1	child_BMI_18year_ALSPAC	Inverse variance weighted	9	-0.0178832	0.0327981	-0.0821676	0.0464012	0.585582	7.71747	7.29519	8	0.505144	0
MAP2K1	child_BMI_18year_ALSPAC	MR Egger	9	0.25378	0.261716	-0.259184	0.766744	0.364511	7.71747
MAP2K1	child_BMI_18year_ALSPAC	Weighted median	9	-0.0158222	0.0472607	-0.108453	0.0768087	0.737786	7.71747
MAP2K6	child_BMI_3year_ALSPAC	Inverse variance weighted	5	-0.00776544	0.0293845	-0.0653591	0.0498283	0.791572	5.38114	4.74144	4	0.31487	15.6375
MAP2K6	child_BMI_3year_ALSPAC	MR Egger	5	0.00558492	0.0717418	-0.135029	0.146199	0.942851	5.38114
MAP2K6	child_BMI_3year_ALSPAC	Weighted median	5	-0.0191951	0.0413543	-0.100249	0.0618592	0.642531	5.38114
MAP2K6	child_BMI_5year_ALSPAC	Inverse variance weighted	6	-0.0660295	0.0443285	-0.152913	0.0208545	0.136343	4.84757	6.97802	5	0.22228	28.3465
MAP2K6	child_BMI_5year_ALSPAC	MR Egger	6	-0.140705	0.172803	-0.4794	0.197989	0.461197	4.84757
MAP2K6	child_BMI_5year_ALSPAC	Weighted median	6	-0.0133175	0.0624885	-0.135795	0.10916	0.831233	4.84757
MAP2K6	child_BMI_6year_ALSPAC	Inverse variance weighted	5	0.0251229	0.0546439	-0.0819792	0.132225	0.645691	5.31508	6.97379	4	0.13728	42.6424
MAP2K6	child_BMI_6year_ALSPAC	MR Egger	5	-0.0946866	0.12958	-0.348664	0.159291	0.517848	5.31508
MAP2K6	child_BMI_6year_ALSPAC	Weighted median	5	-0.011542	0.13058	-0.267479	0.244395	0.929567	5.31508
MAP2K6	child_BMI_7year_ALSPAC	Inverse variance weighted	6	-0.00909376	0.0356322	-0.0789328	0.0607453	0.798559	7.03501	2.27461	5	0.809988	0
MAP2K6	child_BMI_7year_ALSPAC	MR Egger	6	-0.0196694	0.0979202	-0.211593	0.172254	0.850599	7.03501
MAP2K6	child_BMI_7year_ALSPAC	Weighted median	6	-0.00665628	0.0665152	-0.137026	0.123714	0.920288	7.03501
MAP2K6	child_BMI_8year_ALSPAC	Inverse variance weighted	6	-0.0782459	0.0543084	-0.18469	0.0281986	0.14965	8.12531	5.04695	5	0.410177	0.930363
MAP2K6	child_BMI_8year_ALSPAC	MR Egger	6	-0.276245	0.191962	-0.652491	0.100002	0.223536	8.12531
MAP2K6	child_BMI_8year_ALSPAC	Weighted median	6	-0.0334183	0.0729139	-0.176329	0.109493	0.646718	8.12531
MAP2K6	child_BMI_10year_ALSPAC	Inverse variance weighted	11	-0.0832956	0.036895	-0.15561	-0.0109813	0.0239683	10.4682	9.64397	10	0.472264	0
MAP2K6	child_BMI_10year_ALSPAC	MR Egger	11	-0.00916745	0.121833	-0.247959	0.229625	0.941665	10.4682
MAP2K6	child_BMI_10year_ALSPAC	Weighted median	11	-0.0249281	0.0482119	-0.119423	0.0695673	0.60512	10.4682
MAP2K6	child_BMI_12year_ALSPAC	Inverse variance weighted	10	-0.039162	0.0473899	-0.132046	0.0537222	0.408589	9.47495	14.1437	9	0.117305	36.3674
MAP2K6	child_BMI_12year_ALSPAC	MR Egger	10	-0.141453	0.12821	-0.392745	0.109838	0.301979	9.47495
MAP2K6	child_BMI_12year_ALSPAC	Weighted median	10	-0.0262734	0.0555425	-0.135137	0.0825898	0.63619	9.47495
MAP2K6	child_BMI_14year_ALSPAC	Inverse variance weighted	8	-0.052405	0.0369802	-0.124886	0.0200762	0.156451	10.6017	5.57165	7	0.590556	0
MAP2K6	child_BMI_14year_ALSPAC	MR Egger	8	-0.116006	0.150737	-0.411451	0.179438	0.470743	10.6017
MAP2K6	child_BMI_14year_ALSPAC	Weighted median	8	-0.0231834	0.0487944	-0.11882	0.0724536	0.634699	10.6017
MAP2K6	child_BMI_15year_ALSPAC	Inverse variance weighted	8	-0.0330815	0.0376667	-0.106908	0.0407452	0.379797	9.07494	3.72059	7	0.811339	0
MAP2K6	child_BMI_15year_ALSPAC	MR Egger	8	0.171018	0.132687	-0.089049	0.431085	0.2449	9.07494
MAP2K6	child_BMI_15year_ALSPAC	Weighted median	8	-0.0221191	0.0495281	-0.119194	0.074956	0.655166	9.07494
MAP2K6	child_BMI_16year_ALSPAC	Inverse variance weighted	7	0.000259887	0.0536323	-0.104859	0.105379	0.996134	9.48801	12.1658	6	0.0583706	50.6814
MAP2K6	child_BMI_16year_ALSPAC	MR Egger	7	-0.258366	0.275669	-0.798677	0.281945	0.391665	9.48801
MAP2K6	child_BMI_16year_ALSPAC	Weighted median	7	-0.0211392	0.0525772	-0.124191	0.0819121	0.687639	9.48801
MAP2K6	child_BMI_17year_ALSPAC	Inverse variance weighted	7	-0.0451501	0.0426742	-0.128792	0.0384914	0.290047	7.96677	5.35799	6	0.498784	0
MAP2K6	child_BMI_17year_ALSPAC	MR Egger	7	-0.142642	0.145215	-0.427263	0.141979	0.37107	7.96677
MAP2K6	child_BMI_17year_ALSPAC	Weighted median	7	-0.0199116	0.0561088	-0.129885	0.0900618	0.722684	7.96677
MAP2K6	child_BMI_18year_ALSPAC	Inverse variance weighted	9	-0.0253924	0.0330166	-0.090105	0.0393202	0.441847	7.71747	5.31256	8	0.723706	0
MAP2K6	child_BMI_18year_ALSPAC	MR Egger	9	0.249316	0.263431	-0.267008	0.765641	0.37545	7.71747
MAP2K6	child_BMI_18year_ALSPAC	Weighted median	9	-0.0232724	0.0447302	-0.110944	0.0643988	0.602866	7.71747
MAP3K5	child_BMI_3year_ALSPAC	Inverse variance weighted	5	-0.00135786	0.0270563	-0.0543882	0.0516725	0.959974	5.38114	4.11274	4	0.390963	2.74117
MAP3K5	child_BMI_3year_ALSPAC	MR Egger	5	-0.0672672	0.0567148	-0.178428	0.0438937	0.320975	5.38114
MAP3K5	child_BMI_3year_ALSPAC	Weighted median	5	6.2548e-05	0.0377445	-0.0739166	0.0740417	0.998678	5.38114
MAP3K5	child_BMI_5year_ALSPAC	Inverse variance weighted	6	0.00472398	0.0438118	-0.0811471	0.0905951	0.914135	4.84757	6.9479	5	0.224544	28.0358
MAP3K5	child_BMI_5year_ALSPAC	MR Egger	6	-0.245397	0.132734	-0.505555	0.0147621	0.138184	4.84757
MAP3K5	child_BMI_5year_ALSPAC	Weighted median	6	-0.00394261	0.0561766	-0.114049	0.106164	0.944048	4.84757
MAP3K5	child_BMI_6year_ALSPAC	Inverse variance weighted	5	0.0515793	0.0409865	-0.0287543	0.131913	0.20823	5.31508	1.98213	4	0.739045	0
MAP3K5	child_BMI_6year_ALSPAC	MR Egger	5	0.0303765	0.0976494	-0.161016	0.221769	0.776105	5.31508
MAP3K5	child_BMI_6year_ALSPAC	Weighted median	5	0.0361131	3.36774	-6.56466	6.63689	0.991444	5.31508
MAP3K5	child_BMI_7year_ALSPAC	Inverse variance weighted	6	0.0349009	0.0352822	-0.0342521	0.104054	0.322568	7.03501	3.91448	5	0.561793	0
MAP3K5	child_BMI_7year_ALSPAC	MR Egger	6	0.0997664	0.0969475	-0.0902507	0.289783	0.361599	7.03501
MAP3K5	child_BMI_7year_ALSPAC	Weighted median	6	0.0429432	0.0722701	-0.0987062	0.184593	0.552375	7.03501
MAP3K5	child_BMI_8year_ALSPAC	Inverse variance weighted	6	0.0195929	0.064196	-0.106231	0.145417	0.760211	8.12531	7.17592	5	0.207882	30.3225
MAP3K5	child_BMI_8year_ALSPAC	MR Egger	6	-0.30239	0.192636	-0.679957	0.0751761	0.191559	8.12531
MAP3K5	child_BMI_8year_ALSPAC	Weighted median	6	0.0587829	0.0779517	-0.0940024	0.211568	0.450793	8.12531
MAP3K5	child_BMI_10year_ALSPAC	Inverse variance weighted	11	-0.0122139	0.0393772	-0.0893932	0.0649655	0.756428	10.4682	11.6043	10	0.312414	13.8248
MAP3K5	child_BMI_10year_ALSPAC	MR Egger	11	-0.0714084	0.133759	-0.333577	0.19076	0.606373	10.4682
MAP3K5	child_BMI_10year_ALSPAC	Weighted median	11	0.0176526	0.0508296	-0.0819734	0.117279	0.728374	10.4682
MAP3K5	child_BMI_12year_ALSPAC	Inverse variance weighted	10	-0.00351483	0.0431622	-0.0881128	0.0810832	0.935098	9.47495	11.9481	9	0.216253	24.674
MAP3K5	child_BMI_12year_ALSPAC	MR Egger	10	-0.212141	0.099935	-0.408013	-0.0162683	0.0665357	9.47495
MAP3K5	child_BMI_12year_ALSPAC	Weighted median	10	-0.0118442	0.0581646	-0.125847	0.102159	0.838641	9.47495
MAP3K5	child_BMI_14year_ALSPAC	Inverse variance weighted	8	0.00888663	0.0386826	-0.0669313	0.0847045	0.8183	10.6017	7.80399	7	0.350195	10.3023
MAP3K5	child_BMI_14year_ALSPAC	MR Egger	8	-0.146568	0.157297	-0.454869	0.161734	0.387403	10.6017
MAP3K5	child_BMI_14year_ALSPAC	Weighted median	8	0.0264528	0.0519275	-0.0753251	0.128231	0.610459	10.6017
MAP3K5	child_BMI_15year_ALSPAC	Inverse variance weighted	8	0.0416172	0.0372899	-0.031471	0.114705	0.264403	9.07494	2.61564	7	0.918141	0
MAP3K5	child_BMI_15year_ALSPAC	MR Egger	8	0.0367785	0.13103	-0.220041	0.293598	0.788378	9.07494
MAP3K5	child_BMI_15year_ALSPAC	Weighted median	8	0.0355036	0.0493707	-0.061263	0.13227	0.472065	9.07494
MAP3K5	child_BMI_16year_ALSPAC	Inverse variance weighted	7	0.0518384	0.0373124	-0.0212939	0.124971	0.164739	9.48801	5.39831	6	0.493831	0
MAP3K5	child_BMI_16year_ALSPAC	MR Egger	7	0.225949	0.19037	-0.147176	0.599074	0.288581	9.48801
MAP3K5	child_BMI_16year_ALSPAC	Weighted median	7	0.049593	0.0507015	-0.0497819	0.148968	0.328007	9.48801
MAP3K5	child_BMI_17year_ALSPAC	Inverse variance weighted	7	-0.000559075	0.0508362	-0.100198	0.09908	0.991225	7.96677	8.67292	6	0.192826	30.8191
MAP3K5	child_BMI_17year_ALSPAC	MR Egger	7	-0.125271	0.180311	-0.47868	0.228138	0.518166	7.96677
MAP3K5	child_BMI_17year_ALSPAC	Weighted median	7	0.0157956	0.0602946	-0.102382	0.133973	0.793341	7.96677
MAP3K5	child_BMI_18year_ALSPAC	Inverse variance weighted	9	0.0108661	0.0327021	-0.0532301	0.0749622	0.739682	7.71747	4.95737	8	0.762123	0
MAP3K5	child_BMI_18year_ALSPAC	MR Egger	9	-0.026011	0.260985	-0.537541	0.485519	0.923405	7.71747
MAP3K5	child_BMI_18year_ALSPAC	Weighted median	9	0.0122122	0.0444355	-0.0748814	0.0993057	0.783447	7.71747
MAP4K5	child_BMI_3year_ALSPAC	Inverse variance weighted	5	-0.0114757	0.0276643	-0.0656978	0.0427464	0.678275	5.38114	4.21464	4	0.377736	5.09271
MAP4K5	child_BMI_3year_ALSPAC	MR Egger	5	0.0111908	0.0662677	-0.118694	0.141075	0.876641	5.38114
MAP4K5	child_BMI_3year_ALSPAC	Weighted median	5	-0.00822977	0.0381852	-0.0830727	0.0666132	0.82936	5.38114
MAP4K5	child_BMI_5year_ALSPAC	Inverse variance weighted	6	-0.0695882	0.055261	-0.1779	0.0387232	0.207934	4.84757	10.847	5	0.0545001	53.9042
MAP4K5	child_BMI_5year_ALSPAC	MR Egger	6	-0.12225	0.219122	-0.551729	0.307229	0.606655	4.84757
MAP4K5	child_BMI_5year_ALSPAC	Weighted median	6	0.0255146	0.0691531	-0.110026	0.161055	0.71216	4.84757
MAP4K5	child_BMI_6year_ALSPAC	Inverse variance weighted	5	0.0269179	0.0710684	-0.112376	0.166212	0.704866	5.31508	11.8361	4	0.0186127	66.2051
MAP4K5	child_BMI_6year_ALSPAC	MR Egger	5	-0.159498	0.155423	-0.464126	0.145131	0.380302	5.31508
MAP4K5	child_BMI_6year_ALSPAC	Weighted median	5	-0.0030547	0.21542	-0.425278	0.419168	0.988686	5.31508
MAP4K5	child_BMI_7year_ALSPAC	Inverse variance weighted	6	-0.00155346	0.035572	-0.0712746	0.0681676	0.965167	7.03501	2.9879	5	0.701852	0
MAP4K5	child_BMI_7year_ALSPAC	MR Egger	6	-0.0882619	0.0977384	-0.279829	0.103305	0.417569	7.03501
MAP4K5	child_BMI_7year_ALSPAC	Weighted median	6	-0.0202087	0.0927411	-0.201981	0.161564	0.827503	7.03501
MAP4K5	child_BMI_8year_ALSPAC	Inverse variance weighted	6	-0.0366936	0.0539932	-0.14252	0.0691331	0.49676	8.12531	3.51016	5	0.62185	0
MAP4K5	child_BMI_8year_ALSPAC	MR Egger	6	-0.0897876	0.191689	-0.465498	0.285923	0.663882	8.12531
MAP4K5	child_BMI_8year_ALSPAC	Weighted median	6	0.00788362	0.075691	-0.140471	0.156238	0.917046	8.12531
MAP4K5	child_BMI_10year_ALSPAC	Inverse variance weighted	11	-0.0475127	0.0368619	-0.119762	0.0247365	0.197419	10.4682	7.40493	10	0.686743	0
MAP4K5	child_BMI_10year_ALSPAC	MR Egger	11	0.0574774	0.120286	-0.178284	0.293238	0.644157	10.4682
MAP4K5	child_BMI_10year_ALSPAC	Weighted median	11	0.00378465	0.0512634	-0.0966916	0.104261	0.941148	10.4682
MAP4K5	child_BMI_12year_ALSPAC	Inverse variance weighted	10	0.00444148	0.0481743	-0.0899801	0.0988631	0.926542	9.47495	14.6352	9	0.101457	38.5043
MAP4K5	child_BMI_12year_ALSPAC	MR Egger	10	-0.0531743	0.134453	-0.316703	0.210354	0.702821	9.47495
MAP4K5	child_BMI_12year_ALSPAC	Weighted median	10	0.00396682	0.0537531	-0.101389	0.109323	0.941172	9.47495
MAP4K5	child_BMI_14year_ALSPAC	Inverse variance weighted	8	-0.0186509	0.0369453	-0.0910637	0.053762	0.613682	10.6017	3.78081	7	0.804649	0
MAP4K5	child_BMI_14year_ALSPAC	MR Egger	8	-0.00907956	0.150637	-0.304327	0.286168	0.953894	10.6017
MAP4K5	child_BMI_14year_ALSPAC	Weighted median	8	0.00479464	0.0482437	-0.0897631	0.0993524	0.920834	10.6017
MAP4K5	child_BMI_15year_ALSPAC	Inverse variance weighted	8	-0.0104696	0.0376165	-0.0841978	0.0632587	0.780764	9.07494	4.70006	7	0.696511	0
MAP4K5	child_BMI_15year_ALSPAC	MR Egger	8	0.230413	0.132217	-0.0287332	0.489558	0.13202	9.07494
MAP4K5	child_BMI_15year_ALSPAC	Weighted median	8	0.0049473	0.0470394	-0.0872499	0.0971445	0.916238	9.07494
MAP4K5	child_BMI_16year_ALSPAC	Inverse variance weighted	7	0.0138976	0.0623896	-0.108386	0.136181	0.823727	9.48801	16.5006	6	0.011305	63.6376
MAP4K5	child_BMI_16year_ALSPAC	MR Egger	7	-0.245289	0.328151	-0.888465	0.397886	0.48841	9.48801
MAP4K5	child_BMI_16year_ALSPAC	Weighted median	7	0.00689117	0.053286	-0.0975494	0.111332	0.897101	9.48801
MAP4K5	child_BMI_17year_ALSPAC	Inverse variance weighted	7	-0.0176143	0.0426412	-0.101191	0.0659624	0.679546	7.96677	3.00531	6	0.808181	0
MAP4K5	child_BMI_17year_ALSPAC	MR Egger	7	-0.0263838	0.145102	-0.310783	0.258016	0.862858	7.96677
MAP4K5	child_BMI_17year_ALSPAC	Weighted median	7	0.00463099	0.057367	-0.107808	0.11707	0.93566	7.96677
MAP4K5	child_BMI_18year_ALSPAC	Inverse variance weighted	9	-0.0143763	0.0329794	-0.0790158	0.0502632	0.662896	7.71747	6.89633	8	0.547858	0
MAP4K5	child_BMI_18year_ALSPAC	MR Egger	9	0.294893	0.26317	-0.22092	0.810705	0.299449	7.71747
MAP4K5	child_BMI_18year_ALSPAC	Weighted median	9	0.00123696	0.0459208	-0.0887677	0.0912417	0.97851	7.71747
MAPK13	child_BMI_3year_ALSPAC	Inverse variance weighted	5	0.0256268	0.0278603	-0.0289795	0.0802331	0.357662	5.38114	0.927191	4	0.920628	0
MAPK13	child_BMI_3year_ALSPAC	MR Egger	5	0.0139883	0.0592696	-0.10218	0.130157	0.828619	5.38114
MAPK13	child_BMI_3year_ALSPAC	Weighted median	5	0.0248432	0.0360704	-0.0458548	0.0955412	0.490986	5.38114
MAPK13	child_BMI_5year_ALSPAC	Inverse variance weighted	6	-0.027493	0.0405634	-0.106997	0.0520112	0.497912	4.84757	5.47687	5	0.360489	8.70691
MAPK13	child_BMI_5year_ALSPAC	MR Egger	6	0.0589426	0.155731	-0.246289	0.364175	0.724297	4.84757
MAPK13	child_BMI_5year_ALSPAC	Weighted median	6	-0.0237693	0.0590506	-0.139509	0.0919699	0.687298	4.84757
MAPK13	child_BMI_6year_ALSPAC	Inverse variance weighted	5	0.0464209	0.0492987	-0.0502045	0.143046	0.346384	5.31508	5.31632	4	0.256353	24.7599
MAPK13	child_BMI_6year_ALSPAC	MR Egger	5	-0.0836144	0.107464	-0.294244	0.127016	0.493257	5.31508
MAPK13	child_BMI_6year_ALSPAC	Weighted median	5	0.0126832	0.59921	-1.16177	1.18713	0.983113	5.31508
MAPK13	child_BMI_7year_ALSPAC	Inverse variance weighted	6	-0.0180015	0.0368129	-0.0901548	0.0541518	0.624842	7.03501	3.07958	5	0.687718	0
MAPK13	child_BMI_7year_ALSPAC	MR Egger	6	-0.00715617	0.101142	-0.205394	0.191082	0.94699	7.03501
MAPK13	child_BMI_7year_ALSPAC	Weighted median	6	-0.00621371	0.312309	-0.618339	0.605911	0.984126	7.03501
MAPK13	child_BMI_8year_ALSPAC	Inverse variance weighted	6	0.110138	0.0722968	-0.0315637	0.25184	0.127655	8.12531	8.36509	5	0.13723	40.2277
MAPK13	child_BMI_8year_ALSPAC	MR Egger	6	-0.112525	0.263114	-0.628229	0.403179	0.690913	8.12531
MAPK13	child_BMI_8year_ALSPAC	Weighted median	6	0.113825	0.0835951	-0.0500216	0.277671	0.173318	8.12531
MAPK13	child_BMI_10year_ALSPAC	Inverse variance weighted	11	0.0426725	0.0449218	-0.0453742	0.130719	0.342149	10.4682	13.8758	10	0.178734	27.9319
MAPK13	child_BMI_10year_ALSPAC	MR Egger	11	0.104593	0.15298	-0.195247	0.404433	0.511377	10.4682
MAPK13	child_BMI_10year_ALSPAC	Weighted median	11	0.0603358	0.0593259	-0.055943	0.176615	0.309143	10.4682
MAPK13	child_BMI_12year_ALSPAC	Inverse variance weighted	10	0.0670423	0.0433726	-0.0179679	0.152053	0.12217	9.47495	11.0803	9	0.270245	18.7748
MAPK13	child_BMI_12year_ALSPAC	MR Egger	10	0.0321454	0.121975	-0.206926	0.271216	0.798795	9.47495
MAPK13	child_BMI_12year_ALSPAC	Weighted median	10	0.051029	0.0580485	-0.062746	0.164804	0.37936	9.47495
MAPK13	child_BMI_14year_ALSPAC	Inverse variance weighted	8	0.0625704	0.047481	-0.0304924	0.155633	0.187572	10.6017	10.8006	7	0.147556	35.1888
MAPK13	child_BMI_14year_ALSPAC	MR Egger	8	0.0299759	0.208813	-0.379298	0.43925	0.890553	10.6017
MAPK13	child_BMI_14year_ALSPAC	Weighted median	8	0.0786664	0.0577206	-0.034466	0.191799	0.17292	10.6017
MAPK13	child_BMI_15year_ALSPAC	Inverse variance weighted	8	0.0354507	0.0560828	-0.0744716	0.145373	0.527313	9.07494	14.5295	7	0.0425263	51.8222
MAPK13	child_BMI_15year_ALSPAC	MR Egger	8	0.0488622	0.212957	-0.368533	0.466257	0.826143	9.07494
MAPK13	child_BMI_15year_ALSPAC	Weighted median	8	0.0904995	0.0590237	-0.0251869	0.206186	0.125208	9.07494
MAPK13	child_BMI_16year_ALSPAC	Inverse variance weighted	7	0.0390918	0.051156	-0.0611738	0.139357	0.444766	9.48801	10.3658	6	0.110068	42.1175
MAPK13	child_BMI_16year_ALSPAC	MR Egger	7	0.305748	0.258921	-0.201738	0.813233	0.290768	9.48801
MAPK13	child_BMI_16year_ALSPAC	Weighted median	7	0.0898764	0.0601485	-0.0280147	0.207767	0.135112	9.48801
MAPK13	child_BMI_17year_ALSPAC	Inverse variance weighted	7	0.0485009	0.0513542	-0.0521532	0.149155	0.344945	7.96677	8.12542	6	0.229058	26.1576
MAPK13	child_BMI_17year_ALSPAC	MR Egger	7	0.251149	0.166371	-0.0749385	0.577237	0.191534	7.96677
MAPK13	child_BMI_17year_ALSPAC	Weighted median	7	0.0746174	0.0640986	-0.0510159	0.200251	0.244382	7.96677
MAPK13	child_BMI_18year_ALSPAC	Inverse variance weighted	9	0.0228229	0.0463755	-0.0680732	0.113719	0.622626	7.71747	14.7758	8	0.063654	45.8575
MAPK13	child_BMI_18year_ALSPAC	MR Egger	9	0.327016	0.378288	-0.41443	1.06846	0.415972	7.71747
MAPK13	child_BMI_18year_ALSPAC	Weighted median	9	-0.0473799	0.0568922	-0.158889	0.0641288	0.404957	7.71747
MAPK9	child_BMI_3year_ALSPAC	Inverse variance weighted	5	0.00807531	0.0272198	-0.0452755	0.0614261	0.766718	5.38114	4.07805	4	0.395546	1.91398
MAPK9	child_BMI_3year_ALSPAC	MR Egger	5	-0.0297845	0.062218	-0.151732	0.0921628	0.664868	5.38114
MAPK9	child_BMI_3year_ALSPAC	Weighted median	5	-0.0059731	0.0409782	-0.0862904	0.0743442	0.884109	5.38114
MAPK9	child_BMI_5year_ALSPAC	Inverse variance weighted	6	-0.0265512	0.0453415	-0.115421	0.062318	0.558155	4.84757	7.31678	5	0.198127	31.6639
MAPK9	child_BMI_5year_ALSPAC	MR Egger	6	-0.165021	0.166194	-0.490761	0.16072	0.376943	4.84757
MAPK9	child_BMI_5year_ALSPAC	Weighted median	6	-0.0031699	0.0617262	-0.124153	0.117813	0.959043	4.84757
MAPK9	child_BMI_6year_ALSPAC	Inverse variance weighted	5	0.0164677	0.0472353	-0.0761134	0.109049	0.727366	5.31508	5.22563	4	0.26492	23.4542
MAPK9	child_BMI_6year_ALSPAC	MR Egger	5	-0.150737	0.0984572	-0.343713	0.0422392	0.223276	5.31508
MAPK9	child_BMI_6year_ALSPAC	Weighted median	5	-0.0146967	0.293839	-0.590621	0.561227	0.960109	5.31508
MAPK9	child_BMI_7year_ALSPAC	Inverse variance weighted	6	0.0369945	0.0445538	-0.050331	0.12432	0.40635	7.03501	7.83904	5	0.165332	36.2167
MAPK9	child_BMI_7year_ALSPAC	MR Egger	6	-0.15376	0.0977759	-0.345401	0.0378805	0.190921	7.03501
MAPK9	child_BMI_7year_ALSPAC	Weighted median	6	-0.0234168	0.0734849	-0.167447	0.120614	0.749983	7.03501
MAPK9	child_BMI_8year_ALSPAC	Inverse variance weighted	6	0.0164166	0.0539863	-0.0893966	0.12223	0.761061	8.12531	4.85405	5	0.43395	0
MAPK9	child_BMI_8year_ALSPAC	MR Egger	6	-0.240419	0.191636	-0.616025	0.135188	0.277944	8.12531
MAPK9	child_BMI_8year_ALSPAC	Weighted median	6	0.0405473	0.0764862	-0.109366	0.19046	0.596025	8.12531
MAPK9	child_BMI_10year_ALSPAC	Inverse variance weighted	11	0.0124851	0.0441038	-0.0739583	0.0989286	0.777111	10.4682	14.3243	10	0.158705	30.1888
MAPK9	child_BMI_10year_ALSPAC	MR Egger	11	-0.04756	0.150159	-0.341872	0.246752	0.758672	10.4682
MAPK9	child_BMI_10year_ALSPAC	Weighted median	11	0.005282	0.0522165	-0.0970623	0.107626	0.919427	10.4682
MAPK9	child_BMI_12year_ALSPAC	Inverse variance weighted	10	0.0449248	0.0442485	-0.0418023	0.131652	0.309971	9.47495	12.3605	9	0.193742	27.1873
MAPK9	child_BMI_12year_ALSPAC	MR Egger	10	-0.136946	0.104117	-0.341015	0.0671237	0.224853	9.47495
MAPK9	child_BMI_12year_ALSPAC	Weighted median	10	0.0443801	0.0565798	-0.0665163	0.155277	0.432816	9.47495
MAPK9	child_BMI_14year_ALSPAC	Inverse variance weighted	8	0.047963	0.0411282	-0.0326483	0.128574	0.243541	10.6017	8.67979	7	0.276471	19.3529
MAPK9	child_BMI_14year_ALSPAC	MR Egger	8	-0.144272	0.161963	-0.46172	0.173176	0.407349	10.6017
MAPK9	child_BMI_14year_ALSPAC	Weighted median	8	0.0554113	0.051431	-0.0453934	0.156216	0.281305	10.6017
MAPK9	child_BMI_15year_ALSPAC	Inverse variance weighted	8	0.0589292	0.0421296	-0.0236448	0.141503	0.161885	9.07494	8.77717	7	0.269052	20.2477
MAPK9	child_BMI_15year_ALSPAC	MR Egger	8	0.234616	0.141818	-0.0433479	0.51258	0.149141	9.07494
MAPK9	child_BMI_15year_ALSPAC	Weighted median	8	0.0738225	0.0548855	-0.0337531	0.181398	0.178616	9.07494
MAPK9	child_BMI_16year_ALSPAC	Inverse variance weighted	7	0.0409421	0.0444253	-0.0461314	0.128016	0.356739	9.48801	8.36621	6	0.212482	28.2829
MAPK9	child_BMI_16year_ALSPAC	MR Egger	7	-0.0516146	0.244725	-0.531276	0.428047	0.841285	9.48801
MAPK9	child_BMI_16year_ALSPAC	Weighted median	7	0.0508209	0.0501795	-0.0475308	0.149173	0.311164	9.48801
MAPK9	child_BMI_17year_ALSPAC	Inverse variance weighted	7	0.0330934	0.0591189	-0.0827796	0.148966	0.575631	7.96677	11.5422	6	0.0729967	48.0168
MAPK9	child_BMI_17year_ALSPAC	MR Egger	7	-0.106717	0.210432	-0.519164	0.30573	0.63363	7.96677
MAPK9	child_BMI_17year_ALSPAC	Weighted median	7	0.0452258	0.0631718	-0.0785908	0.169042	0.474042	7.96677
MAPK9	child_BMI_18year_ALSPAC	Inverse variance weighted	9	0.0396659	0.0404475	-0.0396111	0.118943	0.326752	7.71747	12.0362	8	0.149597	33.5338
MAPK9	child_BMI_18year_ALSPAC	MR Egger	9	0.0461168	0.345075	-0.630229	0.722463	0.897446	7.71747
MAPK9	child_BMI_18year_ALSPAC	Weighted median	9	0.050371	0.0485338	-0.0447553	0.145497	0.299338	7.71747
MAPKAPK2	child_BMI_3year_ALSPAC	Inverse variance weighted	5	-0.000866866	0.0270906	-0.0539645	0.0522307	0.974473	5.38114	3.74709	4	0.441314	0
MAPKAPK2	child_BMI_3year_ALSPAC	MR Egger	5	-0.0116866	0.0639911	-0.137109	0.113736	0.866734	5.38114
MAPKAPK2	child_BMI_3year_ALSPAC	Weighted median	5	-0.0265184	0.039908	-0.104738	0.0517013	0.506378	5.38114
MAPKAPK2	child_BMI_5year_ALSPAC	Inverse variance weighted	6	-0.0699981	0.0444265	-0.157074	0.0170778	0.11512	4.84757	6.96356	5	0.223365	28.1976
MAPKAPK2	child_BMI_5year_ALSPAC	MR Egger	6	-0.165458	0.170473	-0.499584	0.168668	0.386717	4.84757
MAPKAPK2	child_BMI_5year_ALSPAC	Weighted median	6	-0.0752266	0.0595399	-0.191925	0.0414717	0.206422	4.84757
MAPKAPK2	child_BMI_6year_ALSPAC	Inverse variance weighted	5	-0.00110072	0.0676335	-0.133662	0.131461	0.987015	5.31508	10.6113	4	0.0312984	62.3042
MAPKAPK2	child_BMI_6year_ALSPAC	MR Egger	5	-0.219234	0.123901	-0.462081	0.0236122	0.174967	5.31508
MAPKAPK2	child_BMI_6year_ALSPAC	Weighted median	5	-0.0226623	0.165732	-0.347498	0.302173	0.891236	5.31508
MAPKAPK2	child_BMI_7year_ALSPAC	Inverse variance weighted	6	-0.0611109	0.0357723	-0.131225	0.00900269	0.0875746	7.03501	2.4645	5	0.781831	0
MAPKAPK2	child_BMI_7year_ALSPAC	MR Egger	6	-0.143252	0.0982647	-0.335851	0.049347	0.218633	7.03501
MAPKAPK2	child_BMI_7year_ALSPAC	Weighted median	6	-0.0703422	0.0629472	-0.193719	0.0530343	0.26379	7.03501
MAPKAPK2	child_BMI_8year_ALSPAC	Inverse variance weighted	6	-0.0635414	0.0543019	-0.169973	0.0428904	0.241941	8.12531	3.7145	5	0.591207	0
MAPKAPK2	child_BMI_8year_ALSPAC	MR Egger	6	-0.316179	0.19277	-0.694008	0.0616489	0.176308	8.12531
MAPKAPK2	child_BMI_8year_ALSPAC	Weighted median	6	-0.0335336	0.070998	-0.17269	0.105623	0.6367	8.12531
MAPKAPK2	child_BMI_10year_ALSPAC	Inverse variance weighted	11	-0.0634837	0.0370612	-0.136124	0.0091562	0.0867229	10.4682	7.57586	10	0.670189	0
MAPKAPK2	child_BMI_10year_ALSPAC	MR Egger	11	-0.0441384	0.120824	-0.280953	0.192676	0.723316	10.4682
MAPKAPK2	child_BMI_10year_ALSPAC	Weighted median	11	-0.0448417	0.0501275	-0.143091	0.0534081	0.371026	10.4682
MAPKAPK2	child_BMI_12year_ALSPAC	Inverse variance weighted	10	-0.0187151	0.0444429	-0.105823	0.0683929	0.673678	9.47495	12.3231	9	0.195701	26.9664
MAPKAPK2	child_BMI_12year_ALSPAC	MR Egger	10	-0.145483	0.11592	-0.372686	0.0817194	0.244886	9.47495
MAPKAPK2	child_BMI_12year_ALSPAC	Weighted median	10	-0.00396292	0.052547	-0.106955	0.0990292	0.939883	9.47495
MAPKAPK2	child_BMI_14year_ALSPAC	Inverse variance weighted	8	-0.0325963	0.0371656	-0.105441	0.0402483	0.380456	10.6017	4.419	7	0.730448	0
MAPKAPK2	child_BMI_14year_ALSPAC	MR Egger	8	-0.141178	0.151364	-0.437851	0.155496	0.386967	10.6017
MAPKAPK2	child_BMI_14year_ALSPAC	Weighted median	8	0.00389868	0.0492405	-0.0926128	0.10041	0.936892	10.6017
MAPKAPK2	child_BMI_15year_ALSPAC	Inverse variance weighted	8	-0.00790263	0.0378541	-0.0820967	0.0662914	0.834631	9.07494	2.21259	7	0.947143	0
MAPKAPK2	child_BMI_15year_ALSPAC	MR Egger	8	0.134204	0.133056	-0.126586	0.394994	0.352084	9.07494
MAPKAPK2	child_BMI_15year_ALSPAC	Weighted median	8	0.0097511	0.0504319	-0.0890954	0.108598	0.846683	9.07494
MAPKAPK2	child_BMI_16year_ALSPAC	Inverse variance weighted	7	-0.00702178	0.0529065	-0.110719	0.096675	0.894414	9.48801	11.7325	6	0.0682095	48.86
MAPKAPK2	child_BMI_16year_ALSPAC	MR Egger	7	-0.151805	0.288793	-0.71784	0.41423	0.6216	9.48801
MAPKAPK2	child_BMI_16year_ALSPAC	Weighted median	7	-0.0271414	0.0498872	-0.12492	0.0706375	0.586404	9.48801
MAPKAPK2	child_BMI_17year_ALSPAC	Inverse variance weighted	7	-0.0308366	0.0429091	-0.114938	0.0532653	0.472357	7.96677	4.50145	6	0.609146	0
MAPKAPK2	child_BMI_17year_ALSPAC	MR Egger	7	-0.079785	0.146074	-0.36609	0.20652	0.608409	7.96677
MAPKAPK2	child_BMI_17year_ALSPAC	Weighted median	7	0.0176394	0.0591473	-0.0982894	0.133568	0.765529	7.96677
MAPKAPK2	child_BMI_18year_ALSPAC	Inverse variance weighted	9	-0.0328994	0.0331812	-0.0979347	0.0321358	0.321438	7.71747	5.80529	8	0.669032	0
MAPKAPK2	child_BMI_18year_ALSPAC	MR Egger	9	0.21563	0.26479	-0.303359	0.734619	0.442267	7.71747
MAPKAPK2	child_BMI_18year_ALSPAC	Weighted median	9	0.010645	0.0437813	-0.0751664	0.0964564	0.807897	7.71747
MAPRE3	child_BMI_3year_ALSPAC	Inverse variance weighted	5	-0.00824688	0.0554656	-0.11696	0.100466	0.881803	5.38114	16.0106	4	0.00300498	75.0165
MAPRE3	child_BMI_3year_ALSPAC	MR Egger	5	-0.0343721	0.135183	-0.29933	0.230586	0.815723	5.38114
MAPRE3	child_BMI_3year_ALSPAC	Weighted median	5	0.0257205	0.0411944	-0.0550205	0.106461	0.532385	5.38114
MAPRE3	child_BMI_5year_ALSPAC	Inverse variance weighted	6	-0.0274898	0.0597116	-0.144525	0.089545	0.645246	4.84757	11.9801	5	0.035061	58.2642
MAPRE3	child_BMI_5year_ALSPAC	MR Egger	6	0.0184834	0.23748	-0.446978	0.483945	0.9417	4.84757
MAPRE3	child_BMI_5year_ALSPAC	Weighted median	6	0.0104925	0.0714323	-0.129515	0.1505	0.883221	4.84757
MAPRE3	child_BMI_6year_ALSPAC	Inverse variance weighted	5	0.0992743	0.0716214	-0.0411036	0.239652	0.165717	5.31508	11.3259	4	0.0231357	64.6826
MAPRE3	child_BMI_6year_ALSPAC	MR Egger	5	0.170803	0.191704	-0.204937	0.546543	0.438582	5.31508
MAPRE3	child_BMI_6year_ALSPAC	Weighted median	5	0.0668574	1.8675	-3.59344	3.72715	0.971441	5.31508
MAPRE3	child_BMI_7year_ALSPAC	Inverse variance weighted	6	0.0573023	0.0585175	-0.057392	0.171997	0.327465	7.03501	12.7469	5	0.0258699	60.7747
MAPRE3	child_BMI_7year_ALSPAC	MR Egger	6	0.0535804	0.179736	-0.298701	0.405862	0.780465	7.03501
MAPRE3	child_BMI_7year_ALSPAC	Weighted median	6	-0.0295511	0.0692933	-0.165366	0.106264	0.66977	7.03501
MAPRE3	child_BMI_8year_ALSPAC	Inverse variance weighted	6	-0.0355631	0.055618	-0.144574	0.0734483	0.522552	8.12531	3.48196	5	0.626119	0
MAPRE3	child_BMI_8year_ALSPAC	MR Egger	6	0.129083	0.197863	-0.258729	0.516895	0.549744	8.12531
MAPRE3	child_BMI_8year_ALSPAC	Weighted median	6	-0.0787316	0.0744606	-0.224674	0.0672111	0.290347	8.12531
MAPRE3	child_BMI_10year_ALSPAC	Inverse variance weighted	11	-0.019098	0.056908	-0.130638	0.0924416	0.737176	10.4682	22.4784	10	0.0128447	55.5128
MAPRE3	child_BMI_10year_ALSPAC	MR Egger	11	-0.0839057	0.194476	-0.465079	0.297268	0.676296	10.4682
MAPRE3	child_BMI_10year_ALSPAC	Weighted median	11	-0.0631526	0.0542687	-0.169519	0.043214	0.244545	10.4682
MAPRE3	child_BMI_12year_ALSPAC	Inverse variance weighted	10	0.00221825	0.0693421	-0.133692	0.138129	0.97448	9.47495	28.6001	9	0.000756707	68.5316
MAPRE3	child_BMI_12year_ALSPAC	MR Egger	10	-0.0107783	0.196135	-0.395202	0.373646	0.957523	9.47495
MAPRE3	child_BMI_12year_ALSPAC	Weighted median	10	0.0123548	0.0553058	-0.0960446	0.120754	0.823231	9.47495
MAPRE3	child_BMI_14year_ALSPAC	Inverse variance weighted	8	-0.00412959	0.0380367	-0.0786816	0.0704224	0.913545	10.6017	5.9928	7	0.54059	0
MAPRE3	child_BMI_14year_ALSPAC	MR Egger	8	0.0852603	0.155171	-0.218874	0.389395	0.602523	10.6017
MAPRE3	child_BMI_14year_ALSPAC	Weighted median	8	-0.0224773	0.0516177	-0.123648	0.0786934	0.663231	10.6017
MAPRE3	child_BMI_15year_ALSPAC	Inverse variance weighted	8	-0.0346864	0.0387295	-0.110596	0.0412235	0.370463	9.07494	2.87189	7	0.896595	0
MAPRE3	child_BMI_15year_ALSPAC	MR Egger	8	-0.155481	0.136201	-0.422435	0.111474	0.297144	9.07494
MAPRE3	child_BMI_15year_ALSPAC	Weighted median	8	-0.0658416	0.0496074	-0.163072	0.0313889	0.184425	9.07494
MAPRE3	child_BMI_16year_ALSPAC	Inverse variance weighted	7	-0.0204202	0.0530441	-0.124387	0.0835462	0.700262	9.48801	11.244	6	0.0811229	46.638
MAPRE3	child_BMI_16year_ALSPAC	MR Egger	7	-0.297444	0.26822	-0.823155	0.228266	0.317918	9.48801
MAPRE3	child_BMI_16year_ALSPAC	Weighted median	7	-0.0662898	0.0507963	-0.16585	0.0332709	0.191889	9.48801
MAPRE3	child_BMI_17year_ALSPAC	Inverse variance weighted	7	-0.0705729	0.0715483	-0.210808	0.0696618	0.323953	7.96677	15.9285	6	0.014143	62.3317
MAPRE3	child_BMI_17year_ALSPAC	MR Egger	7	-0.30243	0.243698	-0.780079	0.175219	0.269653	7.96677
MAPRE3	child_BMI_17year_ALSPAC	Weighted median	7	-0.0704208	0.0613039	-0.190576	0.0497348	0.250673	7.96677
MAPRE3	child_BMI_18year_ALSPAC	Inverse variance weighted	9	-0.0288764	0.0339656	-0.0954489	0.0376962	0.395233	7.71747	2.79431	8	0.946595	0
MAPRE3	child_BMI_18year_ALSPAC	MR Egger	9	-0.344051	0.270908	-0.875031	0.18693	0.244673	7.71747
MAPRE3	child_BMI_18year_ALSPAC	Weighted median	9	-0.0278774	0.0427384	-0.111645	0.0558898	0.51422	7.71747
MAPT	child_BMI_3year_ALSPAC	Inverse variance weighted	5	0.0486977	0.0278194	-0.00582837	0.103224	0.0800333	5.38114	2.08615	4	0.719918	0
MAPT	child_BMI_3year_ALSPAC	MR Egger	5	0.0959043	0.0591658	-0.0200606	0.211869	0.203476	5.38114
MAPT	child_BMI_3year_ALSPAC	Weighted median	5	0.0249084	0.0393999	-0.0523154	0.102132	0.527259	5.38114
MAPT	child_BMI_5year_ALSPAC	Inverse variance weighted	6	-0.0112861	0.0387377	-0.087212	0.0646397	0.770785	4.84757	1.33991	5	0.930772	0
MAPT	child_BMI_5year_ALSPAC	MR Egger	6	-0.030057	0.138213	-0.300955	0.240841	0.838486	4.84757
MAPT	child_BMI_5year_ALSPAC	Weighted median	6	-0.0162719	0.0507312	-0.115705	0.0831612	0.748402	4.84757
MAPT	child_BMI_6year_ALSPAC	Inverse variance weighted	5	-0.0170673	0.0427009	-0.100761	0.0666266	0.689382	5.31508	3.3217	4	0.505501	0
MAPT	child_BMI_6year_ALSPAC	MR Egger	5	0.0274186	0.103225	-0.174903	0.22974	0.80774	5.31508
MAPT	child_BMI_6year_ALSPAC	Weighted median	5	-0.00497067	0.280644	-0.555032	0.545091	0.985869	5.31508
MAPT	child_BMI_7year_ALSPAC	Inverse variance weighted	6	0.00202201	0.0367639	-0.0700353	0.0740793	0.956139	7.03501	4.07096	5	0.539245	0
MAPT	child_BMI_7year_ALSPAC	MR Egger	6	-0.0161038	0.101444	-0.214935	0.182727	0.881562	7.03501
MAPT	child_BMI_7year_ALSPAC	Weighted median	6	0.0105819	0.102307	-0.189939	0.211103	0.917619	7.03501
MAPT	child_BMI_8year_ALSPAC	Inverse variance weighted	6	-0.0491395	0.0754292	-0.196981	0.0987017	0.514746	8.12531	9.14082	5	0.103577	45.3003
MAPT	child_BMI_8year_ALSPAC	MR Egger	6	0.284472	0.243914	-0.193599	0.762543	0.308296	8.12531
MAPT	child_BMI_8year_ALSPAC	Weighted median	6	0.0150953	0.0789629	-0.139672	0.169863	0.848393	8.12531
MAPT	child_BMI_10year_ALSPAC	Inverse variance weighted	11	0.012689	0.0461147	-0.0776959	0.103074	0.783193	10.4682	14.6725	10	0.144468	31.8451
MAPT	child_BMI_10year_ALSPAC	MR Egger	11	0.0900291	0.156084	-0.215896	0.395955	0.578216	10.4682
MAPT	child_BMI_10year_ALSPAC	Weighted median	11	0.0336708	0.0537333	-0.0716465	0.138988	0.530903	10.4682
MAPT	child_BMI_12year_ALSPAC	Inverse variance weighted	10	-0.00573882	0.044693	-0.0933371	0.0818595	0.897828	9.47495	11.8087	9	0.224308	23.7853
MAPT	child_BMI_12year_ALSPAC	MR Egger	10	0.0927921	0.120554	-0.143494	0.329078	0.463588	9.47495
MAPT	child_BMI_12year_ALSPAC	Weighted median	10	0.032861	0.0523125	-0.0696714	0.135393	0.529894	9.47495
MAPT	child_BMI_14year_ALSPAC	Inverse variance weighted	8	-0.0174443	0.0461017	-0.107804	0.0729151	0.705144	10.6017	10.216	7	0.176661	31.4799
MAPT	child_BMI_14year_ALSPAC	MR Egger	8	0.252959	0.167901	-0.076128	0.582046	0.182632	10.6017
MAPT	child_BMI_14year_ALSPAC	Weighted median	8	0.0286075	0.0538613	-0.0769606	0.134176	0.595327	10.6017
MAPT	child_BMI_15year_ALSPAC	Inverse variance weighted	8	-0.0467716	0.0553192	-0.155197	0.061654	0.397839	9.07494	14.1781	7	0.048103	50.6281
MAPT	child_BMI_15year_ALSPAC	MR Egger	8	-0.317869	0.175571	-0.661989	0.026251	0.120195	9.07494
MAPT	child_BMI_15year_ALSPAC	Weighted median	8	-0.0252798	0.054416	-0.131935	0.0813756	0.642243	9.07494
MAPT	child_BMI_16year_ALSPAC	Inverse variance weighted	7	0.0253202	0.0390179	-0.0511549	0.101795	0.516378	9.48801	6.0454	6	0.418123	0.751011
MAPT	child_BMI_16year_ALSPAC	MR Egger	7	-0.363847	0.198392	-0.752695	0.0250019	0.126121	9.48801
MAPT	child_BMI_16year_ALSPAC	Weighted median	7	0.0154048	0.0540464	-0.0905261	0.121336	0.775622	9.48801
MAPT	child_BMI_17year_ALSPAC	Inverse variance weighted	7	0.0198227	0.0440564	-0.0665278	0.106173	0.652754	7.96677	5.88966	6	0.435663	0
MAPT	child_BMI_17year_ALSPAC	MR Egger	7	-0.161969	0.149929	-0.455829	0.131892	0.329339	7.96677
MAPT	child_BMI_17year_ALSPAC	Weighted median	7	-0.0395685	0.0594892	-0.156167	0.0770304	0.505963	7.96677
MAPT	child_BMI_18year_ALSPAC	Inverse variance weighted	9	-0.00296997	0.0457967	-0.0927316	0.0867916	0.948293	7.71747	14.4515	8	0.0707296	44.6425
MAPT	child_BMI_18year_ALSPAC	MR Egger	9	-0.120051	0.388314	-0.881147	0.641045	0.766199	7.71747
MAPT	child_BMI_18year_ALSPAC	Weighted median	9	0.010442	0.0500256	-0.0876082	0.108492	0.834657	7.71747
MARCO	child_BMI_3year_ALSPAC	Inverse variance weighted	5	-0.032398	0.0304915	-0.0921614	0.0273653	0.287996	5.38114	5.54024	4	0.236215	27.801
MARCO	child_BMI_3year_ALSPAC	MR Egger	5	-0.0774994	0.068875	-0.212494	0.0574956	0.342393	5.38114
MARCO	child_BMI_3year_ALSPAC	Weighted median	5	-0.00807736	0.0419043	-0.0902098	0.074055	0.847149	5.38114
MARCO	child_BMI_5year_ALSPAC	Inverse variance weighted	6	0.00967654	0.0381201	-0.0650389	0.084392	0.799617	4.84757	5.56333	5	0.351051	10.1258
MARCO	child_BMI_5year_ALSPAC	MR Egger	6	-0.083222	0.145489	-0.36838	0.201936	0.597923	4.84757
MARCO	child_BMI_5year_ALSPAC	Weighted median	6	0.0143892	0.0546861	-0.0927955	0.121574	0.792455	4.84757
MARCO	child_BMI_6year_ALSPAC	Inverse variance weighted	5	0.0928712	0.0607384	-0.0261761	0.211918	0.126256	5.31508	9.42499	4	0.0513116	57.5596
MARCO	child_BMI_6year_ALSPAC	MR Egger	5	-0.1256	0.0942483	-0.310327	0.0591269	0.274824	5.31508
MARCO	child_BMI_6year_ALSPAC	Weighted median	5	0.0463723	0.491278	-0.916532	1.00928	0.924798	5.31508
MARCO	child_BMI_7year_ALSPAC	Inverse variance weighted	6	0.0730932	0.0620426	-0.0485103	0.194697	0.238752	7.03501	16.4403	5	0.00569311	69.587
MARCO	child_BMI_7year_ALSPAC	MR Egger	6	-0.141829	0.150784	-0.437366	0.153708	0.400162	7.03501
MARCO	child_BMI_7year_ALSPAC	Weighted median	6	0.0184841	0.292755	-0.555316	0.592284	0.949656	7.03501
MARCO	child_BMI_8year_ALSPAC	Inverse variance weighted	6	0.120254	0.0614539	-0.000195876	0.240704	0.0503695	8.12531	7.00021	5	0.220625	28.5736
MARCO	child_BMI_8year_ALSPAC	MR Egger	6	0.0849548	0.241949	-0.389265	0.559175	0.743207	8.12531
MARCO	child_BMI_8year_ALSPAC	Weighted median	6	0.0810398	0.0740123	-0.0640243	0.226104	0.273538	8.12531
MARCO	child_BMI_10year_ALSPAC	Inverse variance weighted	11	0.0614124	0.0379254	-0.0129214	0.135746	0.105384	10.4682	11.4293	10	0.325065	12.5054
MARCO	child_BMI_10year_ALSPAC	MR Egger	11	0.16931	0.125189	-0.0760599	0.414679	0.209235	10.4682
MARCO	child_BMI_10year_ALSPAC	Weighted median	11	0.036229	0.0499972	-0.0617655	0.134223	0.468685	10.4682
MARCO	child_BMI_12year_ALSPAC	Inverse variance weighted	10	0.0669445	0.0368652	-0.00531118	0.1392	0.0693812	9.47495	9.26217	9	0.413434	2.83055
MARCO	child_BMI_12year_ALSPAC	MR Egger	10	0.0399715	0.103865	-0.163603	0.243546	0.710384	9.47495
MARCO	child_BMI_12year_ALSPAC	Weighted median	10	0.0405754	0.0496658	-0.0567697	0.13792	0.413947	9.47495
MARCO	child_BMI_14year_ALSPAC	Inverse variance weighted	8	0.0740502	0.0384907	-0.00139161	0.149492	0.054374	10.6017	8.20806	7	0.314605	14.718
MARCO	child_BMI_14year_ALSPAC	MR Egger	8	0.132058	0.167686	-0.196607	0.460724	0.460939	10.6017
MARCO	child_BMI_14year_ALSPAC	Weighted median	8	0.06642	0.0498927	-0.0313696	0.16421	0.183104	10.6017
MARCO	child_BMI_15year_ALSPAC	Inverse variance weighted	8	0.07711	0.0421025	-0.00541093	0.159631	0.0670286	9.07494	9.49216	7	0.219224	26.255
MARCO	child_BMI_15year_ALSPAC	MR Egger	8	0.201841	0.150572	-0.0932794	0.496962	0.228607	9.07494
MARCO	child_BMI_15year_ALSPAC	Weighted median	8	0.0167041	0.0511311	-0.0835129	0.116921	0.743901	9.07494
MARCO	child_BMI_16year_ALSPAC	Inverse variance weighted	7	0.0578804	0.0493394	-0.0388248	0.154586	0.240753	9.48801	11.1504	6	0.0838365	46.1905
MARCO	child_BMI_16year_ALSPAC	MR Egger	7	0.240341	0.262427	-0.274017	0.754699	0.401764	9.48801
MARCO	child_BMI_16year_ALSPAC	Weighted median	7	0.0472856	0.0535503	-0.057673	0.152244	0.377229	9.48801
MARCO	child_BMI_17year_ALSPAC	Inverse variance weighted	7	0.0534964	0.0664358	-0.0767178	0.183711	0.420684	7.96677	15.7812	6	0.014978	61.98
MARCO	child_BMI_17year_ALSPAC	MR Egger	7	0.366766	0.198471	-0.0222371	0.755769	0.123874	7.96677
MARCO	child_BMI_17year_ALSPAC	Weighted median	7	0.0627103	0.0598023	-0.0545021	0.179923	0.29435	7.96677
MARCO	child_BMI_18year_ALSPAC	Inverse variance weighted	9	0.0460298	0.0390231	-0.0304554	0.122515	0.238178	7.71747	12.1531	8	0.144504	34.173
MARCO	child_BMI_18year_ALSPAC	MR Egger	9	0.256506	0.322018	-0.37465	0.887661	0.451874	7.71747
MARCO	child_BMI_18year_ALSPAC	Weighted median	9	0.0169654	0.0456475	-0.0725037	0.106435	0.710145	7.71747
MARS1	child_BMI_3year_ALSPAC	Inverse variance weighted	5	0.00461851	0.0271838	-0.0486617	0.0578987	0.865089	5.38114	2.88276	4	0.577632	0
MARS1	child_BMI_3year_ALSPAC	MR Egger	5	0.0369185	0.0581923	-0.0771383	0.150975	0.570878	5.38114
MARS1	child_BMI_3year_ALSPAC	Weighted median	5	0.0179442	0.036898	-0.0543758	0.0902643	0.62674	5.38114
MARS1	child_BMI_5year_ALSPAC	Inverse variance weighted	6	-0.0646263	0.0453426	-0.153498	0.0242451	0.154073	4.84757	7.24589	5	0.202986	30.9954
MARS1	child_BMI_5year_ALSPAC	MR Egger	6	-0.131563	0.17778	-0.480013	0.216887	0.500362	4.84757
MARS1	child_BMI_5year_ALSPAC	Weighted median	6	0.00806735	0.0624135	-0.114263	0.130398	0.897155	4.84757
MARS1	child_BMI_6year_ALSPAC	Inverse variance weighted	5	0.0155678	0.0599368	-0.101908	0.133044	0.795067	5.31508	8.3165	4	0.0806487	51.9028
MARS1	child_BMI_6year_ALSPAC	MR Egger	5	-0.117997	0.141316	-0.394977	0.158983	0.464999	5.31508
MARS1	child_BMI_6year_ALSPAC	Weighted median	5	-0.0227547	0.418842	-0.843685	0.798176	0.956674	5.31508
MARS1	child_BMI_7year_ALSPAC	Inverse variance weighted	6	-0.00174155	0.0357832	-0.0718767	0.0683936	0.961183	7.03501	3.17366	5	0.673232	0
MARS1	child_BMI_7year_ALSPAC	MR Egger	6	-0.0898808	0.0983192	-0.282587	0.102825	0.412346	7.03501
MARS1	child_BMI_7year_ALSPAC	Weighted median	6	-0.00944027	0.0641249	-0.135125	0.116245	0.882961	7.03501
MARS1	child_BMI_8year_ALSPAC	Inverse variance weighted	6	-0.0358762	0.0544136	-0.142527	0.0707745	0.509688	8.12531	5.02292	5	0.41309	0.456273
MARS1	child_BMI_8year_ALSPAC	MR Egger	6	-0.214117	0.19527	-0.596845	0.168612	0.334435	8.12531
MARS1	child_BMI_8year_ALSPAC	Weighted median	6	0.0379428	0.0758601	-0.110743	0.186629	0.616957	8.12531
MARS1	child_BMI_10year_ALSPAC	Inverse variance weighted	11	-0.0403784	0.037048	-0.112992	0.0322356	0.275759	10.4682	8.95633	10	0.536253	0
MARS1	child_BMI_10year_ALSPAC	MR Egger	11	0.0283943	0.120838	-0.208448	0.265237	0.819485	10.4682
MARS1	child_BMI_10year_ALSPAC	Weighted median	11	0.02059	0.0503454	-0.078087	0.119267	0.682558	10.4682
MARS1	child_BMI_12year_ALSPAC	Inverse variance weighted	10	0.000390112	0.0464343	-0.0906211	0.0914014	0.993297	9.47495	13.4649	9	0.142673	33.1596
MARS1	child_BMI_12year_ALSPAC	MR Egger	10	-0.112595	0.124082	-0.355795	0.130605	0.390695	9.47495
MARS1	child_BMI_12year_ALSPAC	Weighted median	10	0.0223609	0.05337	-0.0822442	0.126966	0.675232	9.47495
MARS1	child_BMI_14year_ALSPAC	Inverse variance weighted	8	-0.0109208	0.0371294	-0.0836944	0.0618528	0.76866	10.6017	5.41453	7	0.609512	0
MARS1	child_BMI_14year_ALSPAC	MR Egger	8	-0.0410424	0.151397	-0.337781	0.255696	0.795406	10.6017
MARS1	child_BMI_14year_ALSPAC	Weighted median	8	0.0206063	0.0492023	-0.0758301	0.117043	0.675356	10.6017
MARS1	child_BMI_15year_ALSPAC	Inverse variance weighted	8	-0.00574732	0.037856	-0.0799451	0.0684505	0.879329	9.07494	3.67782	7	0.816048	0
MARS1	child_BMI_15year_ALSPAC	MR Egger	8	0.135093	0.134141	-0.127824	0.39801	0.352763	9.07494
MARS1	child_BMI_15year_ALSPAC	Weighted median	8	0.0207373	0.0494087	-0.0761038	0.117578	0.674698	9.07494
MARS1	child_BMI_16year_ALSPAC	Inverse variance weighted	7	0.0268161	0.0514099	-0.0739474	0.12758	0.60194	9.48801	11.0889	6	0.0856676	45.8918
MARS1	child_BMI_16year_ALSPAC	MR Egger	7	-0.145384	0.276318	-0.686967	0.396199	0.62128	9.48801
MARS1	child_BMI_16year_ALSPAC	Weighted median	7	0.0305807	0.0525524	-0.072422	0.133583	0.560628	9.48801
MARS1	child_BMI_17year_ALSPAC	Inverse variance weighted	7	-0.000457042	0.04286	-0.0844627	0.0835486	0.991492	7.96677	4.90186	6	0.55646	0
MARS1	child_BMI_17year_ALSPAC	MR Egger	7	-0.115792	0.145904	-0.401765	0.17018	0.4634	7.96677
MARS1	child_BMI_17year_ALSPAC	Weighted median	7	0.0225202	0.0550012	-0.0852823	0.130323	0.682211	7.96677
MARS1	child_BMI_18year_ALSPAC	Inverse variance weighted	9	-0.00900979	0.0331456	-0.0739751	0.0559555	0.785757	7.71747	5.67788	8	0.683262	0
MARS1	child_BMI_18year_ALSPAC	MR Egger	9	0.274919	0.264568	-0.243634	0.793472	0.333303	7.71747
MARS1	child_BMI_18year_ALSPAC	Weighted median	9	0.0206835	0.0477694	-0.0729445	0.114311	0.665025	7.71747
MASP1	child_BMI_3year_ALSPAC	Inverse variance weighted	5	-0.0365423	0.0346423	-0.104441	0.0313567	0.291496	5.38114	7.15024	4	0.128158	44.0579
MASP1	child_BMI_3year_ALSPAC	MR Egger	5	-0.00259156	0.0817429	-0.162808	0.157625	0.9767	5.38114
MASP1	child_BMI_3year_ALSPAC	Weighted median	5	-0.0119253	0.0441797	-0.0985175	0.0746669	0.787216	5.38114
MASP1	child_BMI_5year_ALSPAC	Inverse variance weighted	6	-0.0179261	0.036048	-0.0885801	0.0527279	0.618988	4.84757	1.48837	5	0.914408	0
MASP1	child_BMI_5year_ALSPAC	MR Egger	6	-0.0164383	0.129675	-0.270602	0.237726	0.905243	4.84757
MASP1	child_BMI_5year_ALSPAC	Weighted median	6	-0.0483151	0.0473469	-0.141115	0.0444848	0.307515	4.84757
MASP1	child_BMI_6year_ALSPAC	Inverse variance weighted	5	-0.0151436	0.0438834	-0.101155	0.070868	0.73003	5.31508	4.91457	4	0.296176	18.6093
MASP1	child_BMI_6year_ALSPAC	MR Egger	5	-0.123075	0.0992774	-0.317659	0.0715087	0.303219	5.31508
MASP1	child_BMI_6year_ALSPAC	Weighted median	5	-0.0467033	0.203309	-0.445189	0.351782	0.818312	5.31508
MASP1	child_BMI_7year_ALSPAC	Inverse variance weighted	6	0.00413859	0.0396872	-0.0736484	0.0819256	0.916947	7.03501	6.72566	5	0.241856	25.6578
MASP1	child_BMI_7year_ALSPAC	MR Egger	6	-0.197403	0.0937714	-0.381195	-0.0136112	0.103052	7.03501
MASP1	child_BMI_7year_ALSPAC	Weighted median	6	-0.0459518	0.0699363	-0.183027	0.0911234	0.511148	7.03501
MASP1	child_BMI_8year_ALSPAC	Inverse variance weighted	6	0.0345626	0.0586407	-0.0803732	0.149498	0.555596	8.12531	6.38514	5	0.270526	21.6932
MASP1	child_BMI_8year_ALSPAC	MR Egger	6	0.378267	0.183192	0.019211	0.737322	0.107856	8.12531
MASP1	child_BMI_8year_ALSPAC	Weighted median	6	-0.0108143	0.0702422	-0.148489	0.12686	0.877644	8.12531
MASP1	child_BMI_10year_ALSPAC	Inverse variance weighted	11	0.0338443	0.0378679	-0.0403767	0.108065	0.371457	10.4682	11.4062	10	0.326758	12.3285
MASP1	child_BMI_10year_ALSPAC	MR Egger	11	-0.00452633	0.129765	-0.258865	0.249812	0.972936	10.4682
MASP1	child_BMI_10year_ALSPAC	Weighted median	11	-0.018574	0.0471838	-0.111054	0.0739062	0.693838	10.4682
MASP1	child_BMI_12year_ALSPAC	Inverse variance weighted	10	0.0295494	0.037883	-0.0447012	0.1038	0.435381	9.47495	9.79083	9	0.367682	8.07729
MASP1	child_BMI_12year_ALSPAC	MR Egger	10	0.109484	0.102733	-0.0918728	0.31084	0.317658	9.47495
MASP1	child_BMI_12year_ALSPAC	Weighted median	10	-0.0251754	0.0501485	-0.123466	0.0731156	0.615655	9.47495
MASP1	child_BMI_14year_ALSPAC	Inverse variance weighted	8	0.0316793	0.0406193	-0.0479346	0.111293	0.435446	10.6017	9.13705	7	0.242966	23.3888
MASP1	child_BMI_14year_ALSPAC	MR Egger	8	0.130074	0.17368	-0.210339	0.470486	0.482218	10.6017
MASP1	child_BMI_14year_ALSPAC	Weighted median	8	0.0161312	0.0482603	-0.078459	0.110721	0.738188	10.6017
MASP1	child_BMI_15year_ALSPAC	Inverse variance weighted	8	-0.000279348	0.0361581	-0.0711492	0.0705905	0.993836	9.07494	5.07415	7	0.650915	0
MASP1	child_BMI_15year_ALSPAC	MR Egger	8	-0.0303691	0.126414	-0.278141	0.217403	0.818146	9.07494
MASP1	child_BMI_15year_ALSPAC	Weighted median	8	-0.0243938	0.0501698	-0.122727	0.0739391	0.626808	9.07494
MASP1	child_BMI_16year_ALSPAC	Inverse variance weighted	7	0.00745349	0.0376369	-0.0663148	0.0812218	0.843016	9.48801	6.50057	6	0.369509	7.70037
MASP1	child_BMI_16year_ALSPAC	MR Egger	7	-0.253434	0.184722	-0.61549	0.108622	0.228427	9.48801
MASP1	child_BMI_16year_ALSPAC	Weighted median	7	-0.00593583	0.0461202	-0.0963314	0.0844597	0.897592	9.48801
MASP1	child_BMI_17year_ALSPAC	Inverse variance weighted	7	0.0245008	0.0549797	-0.0832594	0.132261	0.655862	7.96677	10.7916	6	0.0950335	44.4014
MASP1	child_BMI_17year_ALSPAC	MR Egger	7	0.148607	0.19604	-0.235632	0.532846	0.482603	7.96677
MASP1	child_BMI_17year_ALSPAC	Weighted median	7	-0.0200506	0.0577761	-0.133292	0.0931905	0.728561	7.96677
MASP1	child_BMI_18year_ALSPAC	Inverse variance weighted	9	0.0261528	0.0335642	-0.0396329	0.0919386	0.435869	7.71747	8.97788	8	0.344165	10.8921
MASP1	child_BMI_18year_ALSPAC	MR Egger	9	0.0504439	0.285157	-0.508463	0.609351	0.864597	7.71747
MASP1	child_BMI_18year_ALSPAC	Weighted median	9	-0.00080008	0.0452536	-0.0894971	0.087897	0.985894	7.71747
MATN2	child_BMI_3year_ALSPAC	Inverse variance weighted	5	-0.00288735	0.0316984	-0.0650162	0.0592415	0.927422	5.38114	6.45327	4	0.167759	38.0159
MATN2	child_BMI_3year_ALSPAC	MR Egger	5	-0.0396407	0.0740535	-0.184786	0.105504	0.629582	5.38114
MATN2	child_BMI_3year_ALSPAC	Weighted median	5	-0.00579782	0.0379465	-0.0801729	0.0685772	0.878564	5.38114
MATN2	child_BMI_5year_ALSPAC	Inverse variance weighted	6	-0.0275125	0.047628	-0.120863	0.0658384	0.563497	4.84757	9.4003	5	0.0941238	46.8102
MATN2	child_BMI_5year_ALSPAC	MR Egger	6	-0.0884554	0.187604	-0.456159	0.279248	0.66185	4.84757
MATN2	child_BMI_5year_ALSPAC	Weighted median	6	-0.0533672	0.0574632	-0.165995	0.0592607	0.353035	4.84757
MATN2	child_BMI_6year_ALSPAC	Inverse variance weighted	5	-0.0673119	0.0606959	-0.186276	0.0516521	0.267429	5.31508	10.0528	4	0.0395474	60.2101
MATN2	child_BMI_6year_ALSPAC	MR Egger	5	-0.25055	0.119539	-0.484847	-0.0162532	0.127052	5.31508
MATN2	child_BMI_6year_ALSPAC	Weighted median	5	-0.0836253	0.131009	-0.340403	0.173152	0.523267	5.31508
MATN2	child_BMI_7year_ALSPAC	Inverse variance weighted	6	-0.0729236	0.0336566	-0.13889	-0.00695674	0.0302579	7.03501	5.20435	5	0.391454	3.9265
MATN2	child_BMI_7year_ALSPAC	MR Egger	6	-0.233825	0.0905821	-0.411366	-0.0562837	0.0612397	7.03501
MATN2	child_BMI_7year_ALSPAC	Weighted median	6	-0.0640549	0.0536457	-0.169201	0.0410907	0.232464	7.03501
MATN2	child_BMI_8year_ALSPAC	Inverse variance weighted	6	0.0344546	0.060603	-0.0843273	0.153236	0.569676	8.12531	7.32285	5	0.197716	31.7205
MATN2	child_BMI_8year_ALSPAC	MR Egger	6	-0.0975706	0.230981	-0.550292	0.355151	0.694437	8.12531
MATN2	child_BMI_8year_ALSPAC	Weighted median	6	-0.0154446	0.0704497	-0.153526	0.122637	0.826471	8.12531
MATN2	child_BMI_10year_ALSPAC	Inverse variance weighted	11	0.0316642	0.0445279	-0.0556105	0.118939	0.477017	10.4682	16.9873	10	0.074646	41.1324
MATN2	child_BMI_10year_ALSPAC	MR Egger	11	-0.0270604	0.151684	-0.32436	0.27024	0.86236	10.4682
MATN2	child_BMI_10year_ALSPAC	Weighted median	11	-0.00136072	0.0492118	-0.0978158	0.0950944	0.977941	10.4682
MATN2	child_BMI_12year_ALSPAC	Inverse variance weighted	10	0.0210895	0.0458807	-0.0688367	0.111016	0.645761	9.47495	15.4513	9	0.0792628	41.7524
MATN2	child_BMI_12year_ALSPAC	MR Egger	10	-0.0887884	0.122848	-0.32957	0.151993	0.49042	9.47495
MATN2	child_BMI_12year_ALSPAC	Weighted median	10	-0.0109718	0.0509593	-0.110852	0.0889084	0.829529	9.47495
MATN2	child_BMI_14year_ALSPAC	Inverse variance weighted	8	0.0286937	0.0345787	-0.0390806	0.096468	0.406647	10.6017	7.13711	7	0.414745	1.92112
MATN2	child_BMI_14year_ALSPAC	MR Egger	8	0.0916681	0.149961	-0.202256	0.385592	0.563442	10.6017
MATN2	child_BMI_14year_ALSPAC	Weighted median	8	0.00802557	0.0490633	-0.0881386	0.10419	0.870065	10.6017
MATN2	child_BMI_15year_ALSPAC	Inverse variance weighted	8	0.0161801	0.0376293	-0.0575732	0.0899335	0.667204	9.07494	8.15523	7	0.319106	14.1655
MATN2	child_BMI_15year_ALSPAC	MR Egger	8	-0.0570562	0.13948	-0.330437	0.216324	0.696694	9.07494
MATN2	child_BMI_15year_ALSPAC	Weighted median	8	-0.0163512	0.0524421	-0.119138	0.0864352	0.755196	9.07494
MATN2	child_BMI_16year_ALSPAC	Inverse variance weighted	7	0.0546529	0.043399	-0.0304091	0.139715	0.207918	9.48801	9.29263	6	0.157777	35.4327
MATN2	child_BMI_16year_ALSPAC	MR Egger	7	0.112959	0.241209	-0.35981	0.585728	0.659272	9.48801
MATN2	child_BMI_16year_ALSPAC	Weighted median	7	0.0456278	0.0513738	-0.0550649	0.146321	0.374458	9.48801
MATN2	child_BMI_17year_ALSPAC	Inverse variance weighted	7	0.0174461	0.0471788	-0.0750243	0.109916	0.711542	7.96677	8.54844	6	0.200611	29.8118
MATN2	child_BMI_17year_ALSPAC	MR Egger	7	-0.0366238	0.174061	-0.377783	0.304535	0.841655	7.96677
MATN2	child_BMI_17year_ALSPAC	Weighted median	7	0.0310584	0.0540692	-0.0749173	0.137034	0.565684	7.96677
MATN2	child_BMI_18year_ALSPAC	Inverse variance weighted	9	0.011641	0.0305936	-0.0483224	0.0716044	0.70357	7.71747	8.01442	8	0.432063	0.179912
MATN2	child_BMI_18year_ALSPAC	MR Egger	9	0.135514	0.256763	-0.367742	0.638769	0.613964	7.71747
MATN2	child_BMI_18year_ALSPAC	Weighted median	9	-0.0211628	0.0420612	-0.103603	0.0612771	0.614863	7.71747
MATN3	child_BMI_3year_ALSPAC	Inverse variance weighted	5	0.00375229	0.0246188	-0.0445006	0.0520052	0.878859	5.38114	1.43095	4	0.838798	0
MATN3	child_BMI_3year_ALSPAC	MR Egger	5	0.041459	0.052165	-0.0607844	0.143702	0.484818	5.38114
MATN3	child_BMI_3year_ALSPAC	Weighted median	5	0.0210111	0.0339265	-0.0454847	0.087507	0.53571	5.38114
MATN3	child_BMI_5year_ALSPAC	Inverse variance weighted	6	-0.0233818	0.0348952	-0.0917764	0.0450128	0.502821	4.84757	4.70162	5	0.453368	0
MATN3	child_BMI_5year_ALSPAC	MR Egger	6	-0.0113912	0.140161	-0.286106	0.263324	0.939129	4.84757
MATN3	child_BMI_5year_ALSPAC	Weighted median	6	-0.0277239	0.0501861	-0.126089	0.0706408	0.580659	4.84757
MATN3	child_BMI_6year_ALSPAC	Inverse variance weighted	5	0.0411397	0.0387431	-0.0347967	0.117076	0.288299	5.31508	4.36289	4	0.359116	8.31761
MATN3	child_BMI_6year_ALSPAC	MR Egger	5	-0.0938108	0.0883737	-0.267023	0.0794017	0.366337	5.31508
MATN3	child_BMI_6year_ALSPAC	Weighted median	5	0.0195755	0.307967	-0.584039	0.62319	0.949318	5.31508
MATN3	child_BMI_7year_ALSPAC	Inverse variance weighted	6	-0.00127947	0.0326494	-0.0652723	0.0627134	0.96874	7.03501	2.13042	5	0.83082	0
MATN3	child_BMI_7year_ALSPAC	MR Egger	6	-0.0157951	0.0881097	-0.18849	0.1569	0.866443	7.03501
MATN3	child_BMI_7year_ALSPAC	Weighted median	6	-0.00320593	0.0963535	-0.192059	0.185647	0.973457	7.03501
MATN3	child_BMI_8year_ALSPAC	Inverse variance weighted	6	-0.0286432	0.0625051	-0.151153	0.0938669	0.646771	8.12531	7.89819	5	0.161936	36.6944
MATN3	child_BMI_8year_ALSPAC	MR Egger	6	0.146874	0.224583	-0.293308	0.587056	0.548813	8.12531
MATN3	child_BMI_8year_ALSPAC	Weighted median	6	-0.0546144	0.0724882	-0.196691	0.0874625	0.451195	8.12531
MATN3	child_BMI_10year_ALSPAC	Inverse variance weighted	11	-0.0407683	0.0340518	-0.10751	0.0259732	0.231212	10.4682	8.15693	10	0.613511	0
MATN3	child_BMI_10year_ALSPAC	MR Egger	11	-0.0163253	0.113045	-0.237893	0.205243	0.888356	10.4682
MATN3	child_BMI_10year_ALSPAC	Weighted median	11	-0.0468109	0.0453577	-0.135712	0.0420901	0.302054	10.4682
MATN3	child_BMI_12year_ALSPAC	Inverse variance weighted	10	-0.0128294	0.0389964	-0.0892623	0.0636035	0.742163	9.47495	11.269	9	0.25772	20.1349
MATN3	child_BMI_12year_ALSPAC	MR Egger	10	0.0713453	0.106689	-0.137765	0.280456	0.522497	9.47495
MATN3	child_BMI_12year_ALSPAC	Weighted median	10	-0.0376738	0.0504494	-0.136555	0.061207	0.455206	9.47495
MATN3	child_BMI_14year_ALSPAC	Inverse variance weighted	8	-0.043608	0.0356915	-0.113563	0.0263472	0.221781	10.6017	7.68509	7	0.361179	8.91456
MATN3	child_BMI_14year_ALSPAC	MR Egger	8	-0.0473408	0.157839	-0.356706	0.262024	0.77435	10.6017
MATN3	child_BMI_14year_ALSPAC	Weighted median	8	-0.050122	0.047223	-0.142679	0.042435	0.288512	10.6017
MATN3	child_BMI_15year_ALSPAC	Inverse variance weighted	8	-0.0723126	0.0384796	-0.147733	0.00310734	0.0602108	9.07494	8.75559	7	0.270684	20.051
MATN3	child_BMI_15year_ALSPAC	MR Egger	8	0.0382647	0.135796	-0.227895	0.304424	0.787578	9.07494
MATN3	child_BMI_15year_ALSPAC	Weighted median	8	-0.0481753	0.0475623	-0.141397	0.0450467	0.311113	9.07494
MATN3	child_BMI_16year_ALSPAC	Inverse variance weighted	7	-0.0339085	0.039501	-0.111331	0.0435136	0.390661	9.48801	7.8434	6	0.249802	23.5025
MATN3	child_BMI_16year_ALSPAC	MR Egger	7	-0.363778	0.174133	-0.705078	-0.0224782	0.0910054	9.48801
MATN3	child_BMI_16year_ALSPAC	Weighted median	7	-0.0401003	0.0467609	-0.131752	0.0515511	0.391136	9.48801
MATN3	child_BMI_17year_ALSPAC	Inverse variance weighted	7	-0.0536856	0.0390084	-0.130142	0.0227709	0.168742	7.96677	5.84429	6	0.440857	0
MATN3	child_BMI_17year_ALSPAC	MR Egger	7	0.115308	0.130339	-0.140158	0.370773	0.416841	7.96677
MATN3	child_BMI_17year_ALSPAC	Weighted median	7	-0.0421626	0.0544295	-0.148844	0.0645193	0.43856	7.96677
MATN3	child_BMI_18year_ALSPAC	Inverse variance weighted	9	-0.0305286	0.0315049	-0.0922782	0.031221	0.33254	7.71747	8.82166	8	0.357563	9.31414
MATN3	child_BMI_18year_ALSPAC	MR Egger	9	0.0366093	0.26408	-0.480987	0.554206	0.893647	7.71747
MATN3	child_BMI_18year_ALSPAC	Weighted median	9	-0.0408869	0.0424262	-0.124042	0.0422686	0.335188	7.71747
MAVS	child_BMI_3year_ALSPAC	Inverse variance weighted	5	0.0172825	0.0268883	-0.0354185	0.0699836	0.520384	5.38114	2.58477	4	0.629523	0
MAVS	child_BMI_3year_ALSPAC	MR Egger	5	-0.0197862	0.0571519	-0.131804	0.0922315	0.752048	5.38114
MAVS	child_BMI_3year_ALSPAC	Weighted median	5	0.0307784	0.0380921	-0.0438821	0.105439	0.419091	5.38114
MAVS	child_BMI_5year_ALSPAC	Inverse variance weighted	6	-0.0213786	0.039672	-0.0991356	0.0563785	0.589967	4.84757	5.61127	5	0.345898	10.8937
MAVS	child_BMI_5year_ALSPAC	MR Egger	6	-0.107714	0.151909	-0.405456	0.190028	0.517423	4.84757
MAVS	child_BMI_5year_ALSPAC	Weighted median	6	0.022133	0.0550512	-0.0857673	0.130033	0.687651	4.84757
MAVS	child_BMI_6year_ALSPAC	Inverse variance weighted	5	0.0283389	0.0476864	-0.0651265	0.121804	0.552328	5.31508	5.32734	4	0.255328	24.9156
MAVS	child_BMI_6year_ALSPAC	MR Egger	5	-0.106586	0.0992262	-0.30107	0.087897	0.361454	5.31508
MAVS	child_BMI_6year_ALSPAC	Weighted median	5	-0.00985565	1.21122	-2.38384	2.36413	0.993508	5.31508
MAVS	child_BMI_7year_ALSPAC	Inverse variance weighted	6	-0.004943	0.0355668	-0.074654	0.064768	0.889468	7.03501	1.5349	5	0.909008	0
MAVS	child_BMI_7year_ALSPAC	MR Egger	6	-0.00543082	0.0977376	-0.196997	0.186135	0.958353	7.03501
MAVS	child_BMI_7year_ALSPAC	Weighted median	6	-0.0143738	0.0773825	-0.166044	0.137296	0.852641	7.03501
MAVS	child_BMI_8year_ALSPAC	Inverse variance weighted	6	-0.000527731	0.0601522	-0.118426	0.117371	0.993	8.12531	6.20442	5	0.286833	19.4123
MAVS	child_BMI_8year_ALSPAC	MR Egger	6	-0.257877	0.198315	-0.646575	0.130821	0.263346	8.12531
MAVS	child_BMI_8year_ALSPAC	Weighted median	6	0.047816	0.0755763	-0.100314	0.195946	0.526939	8.12531
MAVS	child_BMI_10year_ALSPAC	Inverse variance weighted	11	-0.0164884	0.0371196	-0.0892429	0.056266	0.6569	10.4682	10.1546	10	0.427039	1.5221
MAVS	child_BMI_10year_ALSPAC	MR Egger	11	0.052761	0.125279	-0.192787	0.298309	0.683527	10.4682
MAVS	child_BMI_10year_ALSPAC	Weighted median	11	0.00961689	0.0502405	-0.0888545	0.108088	0.848199	10.4682
MAVS	child_BMI_12year_ALSPAC	Inverse variance weighted	10	0.00688018	0.0431372	-0.0776687	0.091429	0.873279	9.47495	11.7516	9	0.227677	23.4147
MAVS	child_BMI_12year_ALSPAC	MR Egger	10	-0.146074	0.107224	-0.356233	0.0640851	0.21021	9.47495
MAVS	child_BMI_12year_ALSPAC	Weighted median	10	-0.0240143	0.0540256	-0.129904	0.0818758	0.656682	9.47495
MAVS	child_BMI_14year_ALSPAC	Inverse variance weighted	8	0.0092964	0.0369174	-0.0630616	0.0816544	0.801183	10.6017	6.40341	7	0.493511	0
MAVS	child_BMI_14year_ALSPAC	MR Egger	8	-0.0432863	0.153941	-0.345012	0.258439	0.788013	10.6017
MAVS	child_BMI_14year_ALSPAC	Weighted median	8	0.0188611	0.047893	-0.0750092	0.112731	0.693717	10.6017
MAVS	child_BMI_15year_ALSPAC	Inverse variance weighted	8	0.0152427	0.0375762	-0.0584066	0.088892	0.685001	9.07494	3.12446	7	0.873255	0
MAVS	child_BMI_15year_ALSPAC	MR Egger	8	0.0510022	0.132031	-0.207779	0.309783	0.712609	9.07494
MAVS	child_BMI_15year_ALSPAC	Weighted median	8	-0.0158989	0.0505359	-0.114949	0.0831514	0.75306	9.07494
MAVS	child_BMI_16year_ALSPAC	Inverse variance weighted	7	0.0370464	0.0416865	-0.044659	0.118752	0.374169	9.48801	7.37548	6	0.287514	18.6494
MAVS	child_BMI_16year_ALSPAC	MR Egger	7	-0.00277638	0.232292	-0.458069	0.452516	0.990926	9.48801
MAVS	child_BMI_16year_ALSPAC	Weighted median	7	0.0297274	0.0503576	-0.0689735	0.128428	0.554972	9.48801
MAVS	child_BMI_17year_ALSPAC	Inverse variance weighted	7	-0.0102377	0.045214	-0.098857	0.0783817	0.82087	7.96677	6.75567	6	0.344034	11.1858
MAVS	child_BMI_17year_ALSPAC	MR Egger	7	-0.134716	0.158175	-0.444739	0.175307	0.433274	7.96677
MAVS	child_BMI_17year_ALSPAC	Weighted median	7	-0.0209264	0.0582503	-0.135097	0.0932441	0.719408	7.96677
MAVS	child_BMI_18year_ALSPAC	Inverse variance weighted	9	-0.00140824	0.0329546	-0.0659993	0.0631828	0.965915	7.71747	4.50309	8	0.809124	0
MAVS	child_BMI_18year_ALSPAC	MR Egger	9	-0.0165887	0.262969	-0.532008	0.498831	0.951465	7.71747
MAVS	child_BMI_18year_ALSPAC	Weighted median	9	-0.0220153	0.0456749	-0.111538	0.0675076	0.629807	7.71747
MAX	child_BMI_3year_ALSPAC	Inverse variance weighted	5	0.0129911	0.0278602	-0.0416149	0.067597	0.641004	5.38114	4.11309	4	0.390917	2.74961
MAX	child_BMI_3year_ALSPAC	MR Egger	5	0.0465586	0.0647874	-0.0804248	0.173542	0.52428	5.38114
MAX	child_BMI_3year_ALSPAC	Weighted median	5	0.0113732	0.0402126	-0.0674435	0.0901898	0.77731	5.38114
MAX	child_BMI_5year_ALSPAC	Inverse variance weighted	6	-0.0597622	0.0544086	-0.166403	0.0468786	0.272031	4.84757	10.1095	5	0.0721904	50.5418
MAX	child_BMI_5year_ALSPAC	MR Egger	6	-0.124386	0.214366	-0.544544	0.295771	0.592862	4.84757
MAX	child_BMI_5year_ALSPAC	Weighted median	6	-0.0115211	0.0605065	-0.130114	0.107072	0.848987	4.84757
MAX	child_BMI_6year_ALSPAC	Inverse variance weighted	5	-0.00665202	0.0826438	-0.168634	0.15533	0.935847	5.31508	15.3607	4	0.00400878	73.9594
MAX	child_BMI_6year_ALSPAC	MR Egger	5	-0.285082	0.142504	-0.56439	-0.0057744	0.139256	5.31508
MAX	child_BMI_6year_ALSPAC	Weighted median	5	0.00092237	1.57635	-3.08872	3.09057	0.999533	5.31508
MAX	child_BMI_7year_ALSPAC	Inverse variance weighted	6	-0.0349756	0.0363066	-0.106136	0.0361853	0.335377	7.03501	3.93098	5	0.559395	0
MAX	child_BMI_7year_ALSPAC	MR Egger	6	-0.212415	0.0997675	-0.407959	-0.0168707	0.100309	7.03501
MAX	child_BMI_7year_ALSPAC	Weighted median	6	-0.0068648	0.0586365	-0.121792	0.108063	0.906802	7.03501
MAX	child_BMI_8year_ALSPAC	Inverse variance weighted	6	-0.0521359	0.0550938	-0.16012	0.0558479	0.343989	8.12531	2.36045	5	0.797349	0
MAX	child_BMI_8year_ALSPAC	MR Egger	6	0.0448232	0.195722	-0.338791	0.428438	0.83009	8.12531
MAX	child_BMI_8year_ALSPAC	Weighted median	6	-0.0162526	0.0710563	-0.155523	0.123018	0.81908	8.12531
MAX	child_BMI_10year_ALSPAC	Inverse variance weighted	11	-0.0484438	0.0375972	-0.122134	0.0252468	0.197574	10.4682	8.71886	10	0.558977	0
MAX	child_BMI_10year_ALSPAC	MR Egger	11	0.135278	0.122527	-0.104875	0.37543	0.298206	10.4682
MAX	child_BMI_10year_ALSPAC	Weighted median	11	-0.00498185	0.0499282	-0.102841	0.0928774	0.920519	10.4682
MAX	child_BMI_12year_ALSPAC	Inverse variance weighted	10	0.0121182	0.0467912	-0.0795925	0.103829	0.795646	9.47495	13.273	9	0.150637	32.1932
MAX	child_BMI_12year_ALSPAC	MR Egger	10	0.00641897	0.132201	-0.252695	0.265532	0.962464	9.47495
MAX	child_BMI_12year_ALSPAC	Weighted median	10	-0.00112667	0.0499467	-0.0990223	0.0967689	0.982003	9.47495
MAX	child_BMI_14year_ALSPAC	Inverse variance weighted	8	-0.0208447	0.0376875	-0.0947123	0.0530229	0.5802	10.6017	3.27215	7	0.858737	0
MAX	child_BMI_14year_ALSPAC	MR Egger	8	0.0766218	0.15353	-0.224298	0.377542	0.6355	10.6017
MAX	child_BMI_14year_ALSPAC	Weighted median	8	-0.00290714	0.0476336	-0.096269	0.0904547	0.951334	10.6017
MAX	child_BMI_15year_ALSPAC	Inverse variance weighted	8	-0.0280803	0.0383835	-0.103312	0.0471514	0.46443	9.07494	5.7146	7	0.573441	0
MAX	child_BMI_15year_ALSPAC	MR Egger	8	0.215274	0.13496	-0.049248	0.479796	0.161803	9.07494
MAX	child_BMI_15year_ALSPAC	Weighted median	8	-0.000733831	0.0551839	-0.108894	0.107427	0.98939	9.07494
MAX	child_BMI_16year_ALSPAC	Inverse variance weighted	7	-0.00548897	0.0602863	-0.12365	0.112672	0.927454	9.48801	14.797	6	0.0218957	59.4513
MAX	child_BMI_16year_ALSPAC	MR Egger	7	-0.188135	0.326622	-0.828314	0.452043	0.589567	9.48801
MAX	child_BMI_16year_ALSPAC	Weighted median	7	-0.00568008	0.0513363	-0.106299	0.0949391	0.911898	9.48801
MAX	child_BMI_17year_ALSPAC	Inverse variance weighted	7	0.003665	0.0435053	-0.0816053	0.0889353	0.932863	7.96677	1.39239	6	0.966319	0
MAX	child_BMI_17year_ALSPAC	MR Egger	7	0.0202485	0.148062	-0.269952	0.310449	0.896559	7.96677
MAX	child_BMI_17year_ALSPAC	Weighted median	7	-0.00152612	0.0562788	-0.111833	0.10878	0.978366	7.96677
MAX	child_BMI_18year_ALSPAC	Inverse variance weighted	9	-0.0475379	0.0353001	-0.116726	0.0216502	0.178083	7.71747	8.80235	8	0.359243	9.11514
MAX	child_BMI_18year_ALSPAC	MR Egger	9	0.240145	0.280571	-0.309774	0.790063	0.420375	7.71747
MAX	child_BMI_18year_ALSPAC	Weighted median	9	-0.00368538	0.0485889	-0.0989197	0.0915489	0.93954	7.71747
MB	child_BMI_3year_ALSPAC	Inverse variance weighted	5	0.00535228	0.033596	-0.0604959	0.0712004	0.873422	5.38114	8.27597	4	0.0819763	51.6673
MB	child_BMI_3year_ALSPAC	MR Egger	5	-0.0367719	0.0779015	-0.189459	0.115915	0.669116	5.38114
MB	child_BMI_3year_ALSPAC	Weighted median	5	-0.018195	0.0373714	-0.0914429	0.0550529	0.62635	5.38114
MB	child_BMI_5year_ALSPAC	Inverse variance weighted	6	0.0606315	0.0415004	-0.0207094	0.141972	0.14402	4.84757	8.15966	5	0.147653	38.723
MB	child_BMI_5year_ALSPAC	MR Egger	6	0.141901	0.160236	-0.172161	0.455963	0.425874	4.84757
MB	child_BMI_5year_ALSPAC	Weighted median	6	0.0927704	0.0480424	-0.00139272	0.186934	0.0534817	4.84757
MB	child_BMI_6year_ALSPAC	Inverse variance weighted	5	0.0156648	0.0725394	-0.126512	0.157842	0.829027	5.31508	16.4251	4	0.00249873	75.647
MB	child_BMI_6year_ALSPAC	MR Egger	5	-0.117883	0.18056	-0.471781	0.236015	0.560406	5.31508
MB	child_BMI_6year_ALSPAC	Weighted median	5	-0.0188642	0.134675	-0.282826	0.245098	0.888603	5.31508
MB	child_BMI_7year_ALSPAC	Inverse variance weighted	6	-0.000321188	0.0355376	-0.0699749	0.0693326	0.992789	7.03501	6.64201	5	0.248655	24.7216
MB	child_BMI_7year_ALSPAC	MR Egger	6	-0.127509	0.0851344	-0.294373	0.039354	0.208556	7.03501
MB	child_BMI_7year_ALSPAC	Weighted median	6	-0.0241888	0.235497	-0.485764	0.437386	0.91819	7.03501
MB	child_BMI_8year_ALSPAC	Inverse variance weighted	6	0.138495	0.0728498	-0.0042907	0.28128	0.0572886	8.12531	12.111	5	0.0332974	58.7154
MB	child_BMI_8year_ALSPAC	MR Egger	6	0.325296	0.272494	-0.208792	0.859385	0.298523	8.12531
MB	child_BMI_8year_ALSPAC	Weighted median	6	0.107568	0.0807366	-0.0506752	0.265812	0.182749	8.12531
MB	child_BMI_10year_ALSPAC	Inverse variance weighted	11	0.0810345	0.049094	-0.0151898	0.177259	0.0988207	10.4682	23.6237	10	0.00866451	57.6695
MB	child_BMI_10year_ALSPAC	MR Egger	11	0.285343	0.152795	-0.0141347	0.58482	0.0946764	10.4682
MB	child_BMI_10year_ALSPAC	Weighted median	11	0.0864776	0.0518926	-0.0152319	0.188187	0.0956194	10.4682
MB	child_BMI_12year_ALSPAC	Inverse variance weighted	10	0.0957826	0.0479218	0.00185597	0.189709	0.0456377	9.47495	19.294	9	0.0228059	53.3534
MB	child_BMI_12year_ALSPAC	MR Egger	10	0.192476	0.130399	-0.0631053	0.448057	0.17817	9.47495
MB	child_BMI_12year_ALSPAC	Weighted median	10	0.0877363	0.0518486	-0.013887	0.18936	0.0906148	9.47495
MB	child_BMI_14year_ALSPAC	Inverse variance weighted	8	0.107209	0.044142	0.020691	0.193727	0.0151515	10.6017	13.3101	7	0.0649037	47.4084
MB	child_BMI_14year_ALSPAC	MR Egger	8	0.269511	0.181878	-0.0869703	0.625993	0.188899	10.6017
MB	child_BMI_14year_ALSPAC	Weighted median	8	0.0837284	0.0484649	-0.0112629	0.17872	0.0840585	10.6017
MB	child_BMI_15year_ALSPAC	Inverse variance weighted	8	0.079763	0.0374374	0.00638571	0.15314	0.0331246	9.07494	9.23137	7	0.236469	24.1716
MB	child_BMI_15year_ALSPAC	MR Egger	8	0.00540284	0.138849	-0.266741	0.277547	0.970223	9.07494
MB	child_BMI_15year_ALSPAC	Weighted median	8	0.0749797	0.0500952	-0.0232069	0.173166	0.13446	9.07494
MB	child_BMI_16year_ALSPAC	Inverse variance weighted	7	0.0360912	0.0687993	-0.0987554	0.170938	0.599871	9.48801	26.7116	6	0.000163973	77.5379
MB	child_BMI_16year_ALSPAC	MR Egger	7	-0.0278615	0.38349	-0.779502	0.723779	0.944899	9.48801
MB	child_BMI_16year_ALSPAC	Weighted median	7	0.0477798	0.0564359	-0.0628345	0.158394	0.397206	9.48801
MB	child_BMI_17year_ALSPAC	Inverse variance weighted	7	0.0660225	0.0668798	-0.0650619	0.197107	0.323554	7.96677	19.6576	6	0.00318589	69.4774
MB	child_BMI_17year_ALSPAC	MR Egger	7	0.323042	0.21835	-0.104924	0.751008	0.199082	7.96677
MB	child_BMI_17year_ALSPAC	Weighted median	7	0.058335	0.0578766	-0.0551031	0.171773	0.313493	7.96677
MB	child_BMI_18year_ALSPAC	Inverse variance weighted	9	0.0592505	0.0470029	-0.0328752	0.151376	0.207463	7.71747	21.6454	8	0.00561689	63.0407
MB	child_BMI_18year_ALSPAC	MR Egger	9	0.107964	0.400588	-0.677189	0.893116	0.795307	7.71747
MB	child_BMI_18year_ALSPAC	Weighted median	9	0.0626076	0.0475626	-0.0306152	0.15583	0.188067	7.71747
MBL2	child_BMI_3year_ALSPAC	Inverse variance weighted	5	0.0102882	0.0178958	-0.0247875	0.0453639	0.565362	5.38114	0.768555	4	0.942613	0
MBL2	child_BMI_3year_ALSPAC	MR Egger	5	0.00775306	0.0381642	-0.0670487	0.0825548	0.852016	5.38114
MBL2	child_BMI_3year_ALSPAC	Weighted median	5	0.00368036	0.023909	-0.0431813	0.050542	0.877663	5.38114
MBL2	child_BMI_5year_ALSPAC	Inverse variance weighted	6	0.109051	0.0648329	-0.0180211	0.236124	0.0925614	4.84757	34.1099	5	2.26399e-06	85.3415
MBL2	child_BMI_5year_ALSPAC	MR Egger	6	0.268694	0.245645	-0.21277	0.750159	0.335481	4.84757
MBL2	child_BMI_5year_ALSPAC	Weighted median	6	0.0382999	0.0395467	-0.0392116	0.115811	0.332808	4.84757
MBL2	child_BMI_6year_ALSPAC	Inverse variance weighted	5	-0.124199	0.124789	-0.368786	0.120388	0.319604	5.31508	51.6017	4	1.671e-10	92.2483
MBL2	child_BMI_6year_ALSPAC	MR Egger	5	-0.225813	0.374921	-0.960658	0.509032	0.589458	5.31508
MBL2	child_BMI_6year_ALSPAC	Weighted median	5	-0.0651783	0.0937506	-0.248929	0.118573	0.486911	5.31508
MBL2	child_BMI_7year_ALSPAC	Inverse variance weighted	6	-0.0563939	0.0316702	-0.118467	0.00567965	0.0749676	7.03501	6.58317	5	0.253531	24.0487
MBL2	child_BMI_7year_ALSPAC	MR Egger	6	-0.122896	0.102661	-0.324111	0.0783198	0.29736	7.03501
MBL2	child_BMI_7year_ALSPAC	Weighted median	6	-0.0350131	0.0421443	-0.117616	0.0475897	0.406092	7.03501
MBL2	child_BMI_8year_ALSPAC	Inverse variance weighted	6	-0.00462712	0.0418747	-0.0867015	0.0774473	0.912013	8.12531	6.85405	5	0.231723	27.0504
MBL2	child_BMI_8year_ALSPAC	MR Egger	6	-0.229306	0.127109	-0.47844	0.0198283	0.145558	8.12531
MBL2	child_BMI_8year_ALSPAC	Weighted median	6	0.015097	0.0497621	-0.0824368	0.112631	0.761598	8.12531
MBL2	child_BMI_10year_ALSPAC	Inverse variance weighted	11	0.000544122	0.0244156	-0.0473105	0.0483987	0.98222	10.4682	8.91378	10	0.540306	0
MBL2	child_BMI_10year_ALSPAC	MR Egger	11	-0.0574953	0.079685	-0.213678	0.0986873	0.488902	10.4682
MBL2	child_BMI_10year_ALSPAC	Weighted median	11	0.0318098	0.0346075	-0.0360209	0.0996405	0.358013	10.4682
MBL2	child_BMI_12year_ALSPAC	Inverse variance weighted	10	-0.0527622	0.062058	-0.174396	0.0688714	0.395209	9.47495	55.3636	9	1.03829e-08	83.7438
MBL2	child_BMI_12year_ALSPAC	MR Egger	10	-0.0264529	0.175318	-0.370077	0.317171	0.883802	9.47495
MBL2	child_BMI_12year_ALSPAC	Weighted median	10	-0.0235559	0.0368481	-0.0957782	0.0486664	0.522648	9.47495
MBL2	child_BMI_14year_ALSPAC	Inverse variance weighted	8	-0.00742001	0.0268096	-0.0599668	0.0451268	0.781959	10.6017	8.40335	7	0.298373	16.6999
MBL2	child_BMI_14year_ALSPAC	MR Egger	8	-0.12718	0.10679	-0.336487	0.0821277	0.278651	10.6017
MBL2	child_BMI_14year_ALSPAC	Weighted median	8	-0.0021246	0.0335518	-0.0678862	0.063637	0.949509	10.6017
MBL2	child_BMI_15year_ALSPAC	Inverse variance weighted	8	0.00256619	0.024929	-0.0462946	0.0514269	0.91801	9.07494	4.96103	7	0.664718	0
MBL2	child_BMI_15year_ALSPAC	MR Egger	8	-0.0125992	0.0880192	-0.185117	0.159918	0.890865	9.07494
MBL2	child_BMI_15year_ALSPAC	Weighted median	8	-0.00130592	0.0351091	-0.0701197	0.0675078	0.970329	9.07494
MBL2	child_BMI_16year_ALSPAC	Inverse variance weighted	7	-0.0565514	0.0774669	-0.208387	0.0952837	0.465385	9.48801	58.0038	6	1.1439e-10	89.6558
MBL2	child_BMI_16year_ALSPAC	MR Egger	7	0.483854	0.356045	-0.213995	1.1817	0.232243	9.48801
MBL2	child_BMI_16year_ALSPAC	Weighted median	7	0.0147498	0.0342198	-0.052321	0.0818207	0.666445	9.48801
MBL2	child_BMI_17year_ALSPAC	Inverse variance weighted	7	-0.0187304	0.0290082	-0.0755865	0.0381257	0.518478	7.96677	6.32996	6	0.387261	5.21261
MBL2	child_BMI_17year_ALSPAC	MR Egger	7	-0.114197	0.0985082	-0.307273	0.0788789	0.298697	7.96677
MBL2	child_BMI_17year_ALSPAC	Weighted median	7	-0.0291716	0.0407171	-0.108977	0.0506339	0.473716	7.96677
MBL2	child_BMI_18year_ALSPAC	Inverse variance weighted	9	-0.0214905	0.0290213	-0.0783723	0.0353914	0.458993	7.71747	14.1269	8	0.0785178	43.3704
MBL2	child_BMI_18year_ALSPAC	MR Egger	9	-0.191347	0.23902	-0.659826	0.277132	0.449705	7.71747
MBL2	child_BMI_18year_ALSPAC	Weighted median	9	-0.0109089	0.0320268	-0.0736814	0.0518637	0.733392	7.71747
MCAM	child_BMI_3year_ALSPAC	Inverse variance weighted	5	-0.0122651	0.0256718	-0.0625818	0.0380516	0.632816	5.38114	0.637686	4	0.958785	0
MCAM	child_BMI_3year_ALSPAC	MR Egger	5	-0.0382653	0.0547319	-0.14554	0.0690093	0.534794	5.38114
MCAM	child_BMI_3year_ALSPAC	Weighted median	5	-0.0195112	0.035019	-0.0881483	0.049126	0.577418	5.38114
MCAM	child_BMI_5year_ALSPAC	Inverse variance weighted	6	0.0571332	0.0891339	-0.117569	0.231836	0.521535	4.84757	31.1813	5	8.626e-06	83.9647
MCAM	child_BMI_5year_ALSPAC	MR Egger	6	0.200662	0.348188	-0.481786	0.883111	0.595285	4.84757
MCAM	child_BMI_5year_ALSPAC	Weighted median	6	-0.0237166	0.0591578	-0.139666	0.0922328	0.688491	4.84757
MCAM	child_BMI_6year_ALSPAC	Inverse variance weighted	5	-0.0382425	0.112697	-0.259128	0.182643	0.734353	5.31508	32.7986	4	1.31342e-06	87.8044
MCAM	child_BMI_6year_ALSPAC	MR Egger	5	0.000595416	0.309025	-0.605094	0.606285	0.998584	5.31508
MCAM	child_BMI_6year_ALSPAC	Weighted median	5	0.00093736	0.187712	-0.366978	0.368853	0.996016	5.31508
MCAM	child_BMI_7year_ALSPAC	Inverse variance weighted	6	0.029043	0.0687183	-0.105645	0.163731	0.67256	7.03501	20.5545	5	0.00098303	75.6744
MCAM	child_BMI_7year_ALSPAC	MR Egger	6	-0.171128	0.181649	-0.52716	0.184903	0.399491	7.03501
MCAM	child_BMI_7year_ALSPAC	Weighted median	6	-0.00699526	0.0858496	-0.17526	0.16127	0.935058	7.03501
MCAM	child_BMI_8year_ALSPAC	Inverse variance weighted	6	0.0885381	0.0571061	-0.0233899	0.200466	0.121042	8.12531	6.16976	5	0.290049	18.9596
MCAM	child_BMI_8year_ALSPAC	MR Egger	6	-0.012734	0.220473	-0.444861	0.419393	0.956712	8.12531
MCAM	child_BMI_8year_ALSPAC	Weighted median	6	0.0364742	0.0697059	-0.100149	0.173098	0.600795	8.12531
MCAM	child_BMI_10year_ALSPAC	Inverse variance weighted	11	0.0606345	0.043956	-0.0255192	0.146788	0.16776	10.4682	15.6842	10	0.109037	36.2415
MCAM	child_BMI_10year_ALSPAC	MR Egger	11	-0.138674	0.13398	-0.401274	0.123927	0.327662	10.4682
MCAM	child_BMI_10year_ALSPAC	Weighted median	11	0.0114061	0.0496071	-0.0858239	0.108636	0.818148	10.4682
MCAM	child_BMI_12year_ALSPAC	Inverse variance weighted	10	-0.00441333	0.0758933	-0.153164	0.144337	0.953628	9.47495	40.1072	9	7.26624e-06	77.5601
MCAM	child_BMI_12year_ALSPAC	MR Egger	10	0.0154288	0.214472	-0.404936	0.435793	0.944417	9.47495
MCAM	child_BMI_12year_ALSPAC	Weighted median	10	0.00869706	0.0484	-0.0861669	0.103561	0.857395	9.47495
MCAM	child_BMI_14year_ALSPAC	Inverse variance weighted	8	0.0382922	0.0380579	-0.0363013	0.112886	0.31434	10.6017	8.19889	7	0.315383	14.6226
MCAM	child_BMI_14year_ALSPAC	MR Egger	8	-0.195378	0.143332	-0.476309	0.0855529	0.221781	10.6017
MCAM	child_BMI_14year_ALSPAC	Weighted median	8	0.00907595	0.0448175	-0.0787663	0.0969182	0.839519	10.6017
