## Supplementary tables for "Causal Effects of Childhood BMI on Regional Fat Distribution in Adults: A Mendelian Randomisation and Proteomic Mediation Analysis" (part 8 of 20)

### Sheet: Supp. Table 8 (continued)
Supplementary Table 8. cBMI effect on pQTLs.
MCAM	child_BMI_15year_ALSPAC	Inverse variance weighted	8	0.029135	0.0492511	-0.0673972	0.125667	0.554145	9.07494	13.232	7	0.0666544	47.0978
MCAM	child_BMI_15year_ALSPAC	MR Egger	8	0.160217	0.17908	-0.19078	0.511215	0.405423	9.07494
MCAM	child_BMI_15year_ALSPAC	Weighted median	8	0.00819434	0.0464598	-0.0828668	0.0992555	0.859999	9.07494
MCAM	child_BMI_16year_ALSPAC	Inverse variance weighted	7	-0.0144276	0.0881803	-0.187261	0.158406	0.870034	9.48801	36.3596	6	2.34661e-06	83.4982
MCAM	child_BMI_16year_ALSPAC	MR Egger	7	0.0148441	0.492758	-0.950961	0.980649	0.977133	9.48801
MCAM	child_BMI_16year_ALSPAC	Weighted median	7	0.0105389	0.0473645	-0.0822955	0.103373	0.82392	9.48801
MCAM	child_BMI_17year_ALSPAC	Inverse variance weighted	7	0.0205078	0.0405789	-0.0590268	0.100042	0.613292	7.96677	1.49951	6	0.959527	0
MCAM	child_BMI_17year_ALSPAC	MR Egger	7	0.0880224	0.13808	-0.182615	0.35866	0.55186	7.96677
MCAM	child_BMI_17year_ALSPAC	Weighted median	7	0.00508356	0.0545319	-0.101799	0.111966	0.925727	7.96677
MCAM	child_BMI_18year_ALSPAC	Inverse variance weighted	9	0.0665779	0.0345108	-0.00106336	0.134219	0.0537076	7.71747	9.6604	8	0.289675	17.1877
MCAM	child_BMI_18year_ALSPAC	MR Egger	9	-0.0298704	0.292001	-0.602193	0.542452	0.921391	7.71747
MCAM	child_BMI_18year_ALSPAC	Weighted median	9	0.0132152	0.0462934	-0.0775198	0.10395	0.775286	7.71747
MCEE	child_BMI_3year_ALSPAC	Inverse variance weighted	5	-0.0316693	0.0273951	-0.0853637	0.022025	0.247672	5.38114	3.97701	4	0.409126	0
MCEE	child_BMI_3year_ALSPAC	MR Egger	5	-0.0495575	0.0660927	-0.179099	0.0799842	0.507809	5.38114
MCEE	child_BMI_3year_ALSPAC	Weighted median	5	-0.0295807	0.0411511	-0.110237	0.0510753	0.472244	5.38114
MCEE	child_BMI_5year_ALSPAC	Inverse variance weighted	6	0.0511301	0.0381438	-0.0236318	0.125892	0.180097	4.84757	1.78585	5	0.877912	0
MCEE	child_BMI_5year_ALSPAC	MR Egger	6	0.166439	0.136425	-0.100954	0.433832	0.289472	4.84757
MCEE	child_BMI_5year_ALSPAC	Weighted median	6	0.0560012	0.0545685	-0.050953	0.162955	0.304771	4.84757
MCEE	child_BMI_6year_ALSPAC	Inverse variance weighted	5	-0.0874962	0.0419927	-0.169802	-0.00519064	0.0371958	5.31508	1.56617	4	0.814859	0
MCEE	child_BMI_6year_ALSPAC	MR Egger	5	-0.0153697	0.100043	-0.211454	0.180714	0.887653	5.31508
MCEE	child_BMI_6year_ALSPAC	Weighted median	5	-0.0784051	0.255601	-0.579382	0.422572	0.759035	5.31508
MCEE	child_BMI_7year_ALSPAC	Inverse variance weighted	6	-0.0509541	0.0413805	-0.13206	0.0301516	0.218189	7.03501	6.53425	5	0.257645	23.4801
MCEE	child_BMI_7year_ALSPAC	MR Egger	6	-0.102975	0.1239	-0.34582	0.13987	0.452643	7.03501
MCEE	child_BMI_7year_ALSPAC	Weighted median	6	-0.0614963	0.0779676	-0.214313	0.0913202	0.430263	7.03501
MCEE	child_BMI_8year_ALSPAC	Inverse variance weighted	6	-0.102214	0.0549498	-0.209916	0.00548734	0.0628659	8.12531	4.94477	5	0.422658	0
MCEE	child_BMI_8year_ALSPAC	MR Egger	6	-0.243381	0.204088	-0.643395	0.156632	0.29896	8.12531
MCEE	child_BMI_8year_ALSPAC	Weighted median	6	-0.0304539	0.0784141	-0.184145	0.123238	0.697741	8.12531
MCEE	child_BMI_10year_ALSPAC	Inverse variance weighted	11	-0.0751946	0.0418968	-0.157312	0.00692314	0.0726924	10.4682	12.4826	10	0.254052	19.8887
MCEE	child_BMI_10year_ALSPAC	MR Egger	11	0.0373489	0.138618	-0.234343	0.309041	0.793669	10.4682
MCEE	child_BMI_10year_ALSPAC	Weighted median	11	-0.0191763	0.0537588	-0.124544	0.0861909	0.721309	10.4682
MCEE	child_BMI_12year_ALSPAC	Inverse variance weighted	10	-0.0817282	0.0384222	-0.157036	-0.00642077	0.0334109	9.47495	8.90501	9	0.446088	0
MCEE	child_BMI_12year_ALSPAC	MR Egger	10	-0.10136	0.107867	-0.31278	0.11006	0.374885	9.47495
MCEE	child_BMI_12year_ALSPAC	Weighted median	10	-0.0867658	0.0552519	-0.19506	0.021528	0.11633	9.47495
MCEE	child_BMI_14year_ALSPAC	Inverse variance weighted	8	-0.055141	0.0387629	-0.131116	0.0208344	0.154876	10.6017	7.44617	7	0.383947	5.99196
MCEE	child_BMI_14year_ALSPAC	MR Egger	8	0.00198402	0.169024	-0.329302	0.33327	0.991015	10.6017
MCEE	child_BMI_14year_ALSPAC	Weighted median	8	-0.0311885	0.0513374	-0.13181	0.0694328	0.543506	10.6017
MCEE	child_BMI_15year_ALSPAC	Inverse variance weighted	8	-0.0374489	0.0382644	-0.112447	0.0375494	0.327735	9.07494	4.61427	7	0.706917	0
MCEE	child_BMI_15year_ALSPAC	MR Egger	8	0.00357033	0.134571	-0.260188	0.267329	0.979694	9.07494
MCEE	child_BMI_15year_ALSPAC	Weighted median	8	-0.0361452	0.051954	-0.137975	0.0656846	0.486607	9.07494
MCEE	child_BMI_16year_ALSPAC	Inverse variance weighted	7	-0.0579272	0.0382684	-0.132933	0.0170789	0.1301	9.48801	4.30502	6	0.635473	0
MCEE	child_BMI_16year_ALSPAC	MR Egger	7	-0.0351627	0.195212	-0.417778	0.347453	0.864127	9.48801
MCEE	child_BMI_16year_ALSPAC	Weighted median	7	-0.0182906	0.0512975	-0.118834	0.0822524	0.721421	9.48801
MCEE	child_BMI_17year_ALSPAC	Inverse variance weighted	7	-0.0663728	0.0562675	-0.176657	0.0439114	0.238161	7.96677	10.1019	6	0.120425	40.6053
MCEE	child_BMI_17year_ALSPAC	MR Egger	7	-0.402795	0.147479	-0.691853	-0.113737	0.0412207	7.96677
MCEE	child_BMI_17year_ALSPAC	Weighted median	7	-0.0838606	0.0611972	-0.203807	0.0360861	0.170583	7.96677
MCEE	child_BMI_18year_ALSPAC	Inverse variance weighted	9	-0.0552046	0.033537	-0.120937	0.0105279	0.0997472	7.71747	5.80982	8	0.668526	0
MCEE	child_BMI_18year_ALSPAC	MR Egger	9	-0.12992	0.267468	-0.654158	0.394318	0.641987	7.71747
MCEE	child_BMI_18year_ALSPAC	Weighted median	9	-0.0216839	0.0470713	-0.113944	0.0705759	0.645042	7.71747
MCEMP1	child_BMI_3year_ALSPAC	Inverse variance weighted	5	0.022221	0.0389062	-0.0540353	0.0984772	0.567904	5.38114	8.39844	4	0.078026	52.3721
MCEMP1	child_BMI_3year_ALSPAC	MR Egger	5	0.100876	0.0805182	-0.0569397	0.258692	0.29903	5.38114
MCEMP1	child_BMI_3year_ALSPAC	Weighted median	5	0.039056	0.0452013	-0.0495386	0.127651	0.387563	5.38114
MCEMP1	child_BMI_5year_ALSPAC	Inverse variance weighted	6	-0.053621	0.0695159	-0.189872	0.0826302	0.440501	4.84757	17.3705	5	0.00384811	71.2156
MCEMP1	child_BMI_5year_ALSPAC	MR Egger	6	-0.0954617	0.277234	-0.638841	0.447918	0.747935	4.84757
MCEMP1	child_BMI_5year_ALSPAC	Weighted median	6	0.0542286	0.0775471	-0.0977636	0.206221	0.484365	4.84757
MCEMP1	child_BMI_6year_ALSPAC	Inverse variance weighted	5	0.061728	0.0670507	-0.0696914	0.193147	0.357251	5.31508	10.604	4	0.0313944	62.2783
MCEMP1	child_BMI_6year_ALSPAC	MR Egger	5	-0.069152	0.164619	-0.391806	0.253502	0.702705	5.31508
MCEMP1	child_BMI_6year_ALSPAC	Weighted median	5	0.0223373	0.305116	-0.575689	0.620364	0.94164	5.31508
MCEMP1	child_BMI_7year_ALSPAC	Inverse variance weighted	6	0.0109059	0.0422324	-0.0718696	0.0936814	0.796225	7.03501	7.07825	5	0.214885	29.3611
MCEMP1	child_BMI_7year_ALSPAC	MR Egger	6	0.00285753	0.129572	-0.251103	0.256818	0.983461	7.03501
MCEMP1	child_BMI_7year_ALSPAC	Weighted median	6	0.0193316	0.0862851	-0.149787	0.18845	0.822724	7.03501
MCEMP1	child_BMI_8year_ALSPAC	Inverse variance weighted	6	-0.0225395	0.0597425	-0.139635	0.0945557	0.705967	8.12531	6.16645	5	0.290358	18.9161
MCEMP1	child_BMI_8year_ALSPAC	MR Egger	6	0.0293905	0.235924	-0.433021	0.491802	0.906869	8.12531
MCEMP1	child_BMI_8year_ALSPAC	Weighted median	6	0.0333684	0.0770439	-0.117638	0.184375	0.664936	8.12531
MCEMP1	child_BMI_10year_ALSPAC	Inverse variance weighted	11	-0.0360415	0.0478369	-0.129802	0.0577188	0.451195	10.4682	16.9761	10	0.0748947	41.0936
MCEMP1	child_BMI_10year_ALSPAC	MR Egger	11	0.151995	0.150742	-0.143459	0.447449	0.339642	10.4682
MCEMP1	child_BMI_10year_ALSPAC	Weighted median	11	0.0520331	0.0529929	-0.051833	0.155899	0.326155	10.4682
MCEMP1	child_BMI_12year_ALSPAC	Inverse variance weighted	10	0.0326003	0.0510478	-0.0674534	0.132654	0.523068	9.47495	16.5642	9	0.0559939	45.666
MCEMP1	child_BMI_12year_ALSPAC	MR Egger	10	0.047327	0.144327	-0.235554	0.330208	0.751394	9.47495
MCEMP1	child_BMI_12year_ALSPAC	Weighted median	10	0.0552158	0.0516513	-0.0460207	0.156452	0.285065	9.47495
MCEMP1	child_BMI_14year_ALSPAC	Inverse variance weighted	8	0.00129914	0.0368081	-0.0708447	0.073443	0.971844	10.6017	6.82684	7	0.447129	0
MCEMP1	child_BMI_14year_ALSPAC	MR Egger	8	0.129212	0.150676	-0.166113	0.424538	0.424066	10.6017
MCEMP1	child_BMI_14year_ALSPAC	Weighted median	8	0.0461488	0.0489099	-0.0497146	0.142012	0.345401	10.6017
MCEMP1	child_BMI_15year_ALSPAC	Inverse variance weighted	8	-0.00259094	0.0374743	-0.0760405	0.0708586	0.944879	9.07494	6.81629	7	0.448255	0
MCEMP1	child_BMI_15year_ALSPAC	MR Egger	8	0.164984	0.131844	-0.0934309	0.423399	0.257383	9.07494
MCEMP1	child_BMI_15year_ALSPAC	Weighted median	8	0.0369426	0.0506595	-0.06235	0.136235	0.465859	9.07494
MCEMP1	child_BMI_16year_ALSPAC	Inverse variance weighted	7	0.0325214	0.0622559	-0.0895001	0.154543	0.601403	9.48801	16.5594	6	0.0110467	63.7667
MCEMP1	child_BMI_16year_ALSPAC	MR Egger	7	-0.158042	0.337281	-0.819112	0.503028	0.65909	9.48801
MCEMP1	child_BMI_16year_ALSPAC	Weighted median	7	0.0459869	0.0521315	-0.0561908	0.148165	0.377705	9.48801
MCEMP1	child_BMI_17year_ALSPAC	Inverse variance weighted	7	0.0192006	0.0424902	-0.0640802	0.102481	0.651353	7.96677	3.51703	6	0.741702	0
MCEMP1	child_BMI_17year_ALSPAC	MR Egger	7	0.106844	0.144619	-0.176608	0.390297	0.493227	7.96677
MCEMP1	child_BMI_17year_ALSPAC	Weighted median	7	0.0593612	0.0552753	-0.0489784	0.167701	0.282859	7.96677
MCEMP1	child_BMI_18year_ALSPAC	Inverse variance weighted	9	0.007948	0.0328548	-0.0564474	0.0723434	0.808848	7.71747	7.39576	8	0.494595	0
MCEMP1	child_BMI_18year_ALSPAC	MR Egger	9	0.489625	0.26223	-0.0243457	1.0036	0.104111	7.71747
MCEMP1	child_BMI_18year_ALSPAC	Weighted median	9	0.0430212	0.0436429	-0.0425189	0.128561	0.324253	7.71747
MCFD2	child_BMI_3year_ALSPAC	Inverse variance weighted	5	-0.0217218	0.0396524	-0.0994405	0.0559969	0.583826	5.38114	8.55281	4	0.0733025	53.2318
MCFD2	child_BMI_3year_ALSPAC	MR Egger	5	0.052192	0.0846306	-0.113684	0.218068	0.581071	5.38114
MCFD2	child_BMI_3year_ALSPAC	Weighted median	5	0.00392976	0.0427498	-0.0798599	0.0877194	0.926758	5.38114
MCFD2	child_BMI_5year_ALSPAC	Inverse variance weighted	6	-0.0625019	0.0633778	-0.186723	0.0617187	0.324045	4.84757	14.0922	5	0.0150341	64.5195
MCFD2	child_BMI_5year_ALSPAC	MR Egger	6	-0.0585747	0.253388	-0.555214	0.438065	0.828529	4.84757
MCFD2	child_BMI_5year_ALSPAC	Weighted median	6	0.0171731	0.0772821	-0.1343	0.168646	0.824148	4.84757
MCFD2	child_BMI_6year_ALSPAC	Inverse variance weighted	5	-0.00798101	0.066971	-0.139244	0.123282	0.90514	5.31508	10.3854	4	0.0344124	61.4845
MCFD2	child_BMI_6year_ALSPAC	MR Egger	5	-0.236881	0.112857	-0.45808	-0.015682	0.126691	5.31508
MCFD2	child_BMI_6year_ALSPAC	Weighted median	5	-0.0451859	5.1418	-10.1231	10.0328	0.992988	5.31508
MCFD2	child_BMI_7year_ALSPAC	Inverse variance weighted	6	-0.017099	0.0377998	-0.0911867	0.0569886	0.651011	7.03501	5.57213	5	0.350101	10.2677
MCFD2	child_BMI_7year_ALSPAC	MR Egger	6	-0.120179	0.102002	-0.320103	0.0797456	0.304024	7.03501
MCFD2	child_BMI_7year_ALSPAC	Weighted median	6	-0.0285113	0.0687092	-0.163181	0.106159	0.678173	7.03501
MCFD2	child_BMI_8year_ALSPAC	Inverse variance weighted	6	-0.043534	0.0863878	-0.212854	0.125786	0.614306	8.12531	12.6337	5	0.0270646	60.4232
MCFD2	child_BMI_8year_ALSPAC	MR Egger	6	0.119315	0.332011	-0.531426	0.770057	0.737486	8.12531
MCFD2	child_BMI_8year_ALSPAC	Weighted median	6	0.0427209	0.0825153	-0.119009	0.204451	0.604644	8.12531
MCFD2	child_BMI_10year_ALSPAC	Inverse variance weighted	11	-0.0344347	0.0462381	-0.125061	0.0561919	0.456437	10.4682	15.5372	10	0.113669	35.6384
MCFD2	child_BMI_10year_ALSPAC	MR Egger	11	0.0681316	0.154866	-0.235406	0.371669	0.670357	10.4682
MCFD2	child_BMI_10year_ALSPAC	Weighted median	11	0.0209709	0.0559469	-0.0886851	0.130627	0.707783	10.4682
MCFD2	child_BMI_12year_ALSPAC	Inverse variance weighted	10	-0.00553069	0.0542601	-0.11188	0.100819	0.918813	9.47495	18.3432	9	0.0313942	50.9355
MCFD2	child_BMI_12year_ALSPAC	MR Egger	10	0.0119	0.153324	-0.288616	0.312416	0.940042	9.47495
MCFD2	child_BMI_12year_ALSPAC	Weighted median	10	0.0205908	0.0551471	-0.0874975	0.128679	0.708866	9.47495
MCFD2	child_BMI_14year_ALSPAC	Inverse variance weighted	8	-0.0125216	0.0519352	-0.114315	0.0892714	0.809477	10.6017	13.6588	7	0.0575941	48.7509
MCFD2	child_BMI_14year_ALSPAC	MR Egger	8	0.151505	0.217871	-0.275522	0.578532	0.512829	10.6017
MCFD2	child_BMI_14year_ALSPAC	Weighted median	8	0.0383702	0.0535129	-0.0665151	0.143256	0.473357	10.6017
MCFD2	child_BMI_15year_ALSPAC	Inverse variance weighted	8	-0.00192923	0.0518026	-0.103462	0.0996038	0.970292	9.07494	13.1114	7	0.0694401	46.6114
MCFD2	child_BMI_15year_ALSPAC	MR Egger	8	0.264885	0.160833	-0.0503481	0.580119	0.150666	9.07494
MCFD2	child_BMI_15year_ALSPAC	Weighted median	8	0.0469869	0.0531937	-0.0572728	0.151247	0.377065	9.07494
MCFD2	child_BMI_16year_ALSPAC	Inverse variance weighted	7	0.013285	0.0546757	-0.0938794	0.120449	0.808023	9.48801	12.5066	6	0.0515756	52.0253
MCFD2	child_BMI_16year_ALSPAC	MR Egger	7	-0.000704232	0.305472	-0.599428	0.59802	0.99825	9.48801
MCFD2	child_BMI_16year_ALSPAC	Weighted median	7	0.025823	0.0540506	-0.0801161	0.131762	0.632823	9.48801
MCFD2	child_BMI_17year_ALSPAC	Inverse variance weighted	7	0.0300168	0.0428962	-0.0540597	0.114093	0.484081	7.96677	4.98516	6	0.545718	0
MCFD2	child_BMI_17year_ALSPAC	MR Egger	7	-0.130344	0.145891	-0.41629	0.155602	0.412556	7.96677
MCFD2	child_BMI_17year_ALSPAC	Weighted median	7	0.0389871	0.0571284	-0.0729846	0.150959	0.494957	7.96677
MCFD2	child_BMI_18year_ALSPAC	Inverse variance weighted	9	-0.0201789	0.0436787	-0.105789	0.0654313	0.644092	7.71747	13.8669	8	0.0853011	42.3087
MCFD2	child_BMI_18year_ALSPAC	MR Egger	9	0.43115	0.330516	-0.216661	1.07896	0.233321	7.71747
MCFD2	child_BMI_18year_ALSPAC	Weighted median	9	0.0188321	0.0477357	-0.0747298	0.112394	0.693206	7.71747
MCTS1	child_BMI_3year_ALSPAC	Inverse variance weighted	5	-0.0541111	0.0272015	-0.107426	-0.000796099	0.0466718	5.38114	2.89922	4	0.57483	0
MCTS1	child_BMI_3year_ALSPAC	MR Egger	5	-0.0717395	0.0579916	-0.185403	0.041924	0.304069	5.38114
MCTS1	child_BMI_3year_ALSPAC	Weighted median	5	-0.0274524	0.0415897	-0.108968	0.0540634	0.509204	5.38114
MCTS1	child_BMI_5year_ALSPAC	Inverse variance weighted	6	-0.0527006	0.0378028	-0.126794	0.0213929	0.16329	4.84757	4.80214	5	0.440501	0
MCTS1	child_BMI_5year_ALSPAC	MR Egger	6	-0.074563	0.1475	-0.363662	0.214536	0.639782	4.84757
MCTS1	child_BMI_5year_ALSPAC	Weighted median	6	-0.0355998	0.0558036	-0.144975	0.0737752	0.523507	4.84757
MCTS1	child_BMI_6year_ALSPAC	Inverse variance weighted	5	-0.0366878	0.0902899	-0.213656	0.14028	0.684498	5.31508	18.7591	4	0.000876394	78.677
MCTS1	child_BMI_6year_ALSPAC	MR Egger	5	-0.247756	0.208962	-0.657321	0.16181	0.321115	5.31508
MCTS1	child_BMI_6year_ALSPAC	Weighted median	5	-0.0847042	0.355254	-0.781002	0.611594	0.811546	5.31508
MCTS1	child_BMI_7year_ALSPAC	Inverse variance weighted	6	-0.0693278	0.0358975	-0.139687	0.00103133	0.0534497	7.03501	1.55798	5	0.906284	0
MCTS1	child_BMI_7year_ALSPAC	MR Egger	6	-0.169624	0.0986337	-0.362946	0.0236981	0.1606	7.03501
MCTS1	child_BMI_7year_ALSPAC	Weighted median	6	-0.0632249	0.0546268	-0.170293	0.0438437	0.24711	7.03501
MCTS1	child_BMI_8year_ALSPAC	Inverse variance weighted	6	-0.140038	0.0544732	-0.246806	-0.0332709	0.0101471	8.12531	1.26591	5	0.9384	0
MCTS1	child_BMI_8year_ALSPAC	MR Egger	6	-0.0286982	0.193492	-0.407942	0.350546	0.889269	8.12531
MCTS1	child_BMI_8year_ALSPAC	Weighted median	6	-0.108177	0.0737545	-0.252735	0.0363822	0.142454	8.12531
MCTS1	child_BMI_10year_ALSPAC	Inverse variance weighted	11	-0.067873	0.0371781	-0.140742	0.00499598	0.0679075	10.4682	6.29222	10	0.790144	0
MCTS1	child_BMI_10year_ALSPAC	MR Egger	11	-0.166205	0.121254	-0.403864	0.0714532	0.203674	10.4682
MCTS1	child_BMI_10year_ALSPAC	Weighted median	11	-0.0793857	0.0511562	-0.179652	0.0208806	0.120704	10.4682
MCTS1	child_BMI_12year_ALSPAC	Inverse variance weighted	10	-0.0661916	0.0380886	-0.140845	0.00846211	0.0822406	9.47495	8.94893	9	0.442002	0
MCTS1	child_BMI_12year_ALSPAC	MR Egger	10	-0.0612255	0.107366	-0.271663	0.149212	0.584164	9.47495
MCTS1	child_BMI_12year_ALSPAC	Weighted median	10	-0.0759343	0.0553245	-0.18437	0.0325016	0.169899	9.47495
MCTS1	child_BMI_14year_ALSPAC	Inverse variance weighted	8	-0.0894953	0.0372579	-0.162521	-0.0164698	0.0163036	10.6017	2.18204	7	0.949081	0
MCTS1	child_BMI_14year_ALSPAC	MR Egger	8	-0.0972123	0.151891	-0.394918	0.200494	0.545811	10.6017
MCTS1	child_BMI_14year_ALSPAC	Weighted median	8	-0.102518	0.0489284	-0.198418	-0.00661863	0.0361469	10.6017
MCTS1	child_BMI_15year_ALSPAC	Inverse variance weighted	8	-0.0762362	0.0493817	-0.173024	0.0205518	0.122633	9.07494	11.8468	7	0.105712	40.9122
MCTS1	child_BMI_15year_ALSPAC	MR Egger	8	0.224099	0.13788	-0.0461457	0.494343	0.15522	9.07494
MCTS1	child_BMI_15year_ALSPAC	Weighted median	8	-0.0835706	0.0549272	-0.191228	0.0240866	0.128139	9.07494
MCTS1	child_BMI_16year_ALSPAC	Inverse variance weighted	7	-0.0473533	0.0522921	-0.149846	0.0551392	0.365172	9.48801	11.3843	6	0.0771997	47.2961
MCTS1	child_BMI_16year_ALSPAC	MR Egger	7	-0.566415	0.193672	-0.946011	-0.186818	0.0328373	9.48801
MCTS1	child_BMI_16year_ALSPAC	Weighted median	7	-0.0996031	0.0540717	-0.205584	0.0063774	0.0654669	9.48801
MCTS1	child_BMI_17year_ALSPAC	Inverse variance weighted	7	-0.0901455	0.043001	-0.174427	-0.00586359	0.0360503	7.96677	1.84612	6	0.933293	0
MCTS1	child_BMI_17year_ALSPAC	MR Egger	7	-0.222444	0.146345	-0.509281	0.064392	0.188985	7.96677
MCTS1	child_BMI_17year_ALSPAC	Weighted median	7	-0.0888496	0.0577607	-0.202061	0.0243613	0.123991	7.96677
MCTS1	child_BMI_18year_ALSPAC	Inverse variance weighted	9	-0.0637356	0.0358497	-0.134001	0.0065298	0.0754275	7.71747	9.28415	8	0.318896	13.8316
MCTS1	child_BMI_18year_ALSPAC	MR Egger	9	-0.184604	0.302216	-0.776948	0.40774	0.560612	7.71747
MCTS1	child_BMI_18year_ALSPAC	Weighted median	9	-0.0755113	0.0538552	-0.181068	0.0300449	0.16088	7.71747
MDGA1	child_BMI_3year_ALSPAC	Inverse variance weighted	5	-0.00654528	0.0170838	-0.0400295	0.0269389	0.701625	5.38114	0.726329	4	0.948043	0
MDGA1	child_BMI_3year_ALSPAC	MR Egger	5	-0.0140234	0.0363185	-0.0852077	0.0571609	0.725162	5.38114
MDGA1	child_BMI_3year_ALSPAC	Weighted median	5	-0.0120285	0.0227489	-0.0566163	0.0325594	0.59698	5.38114
MDGA1	child_BMI_5year_ALSPAC	Inverse variance weighted	6	0.00532528	0.0237508	-0.0412263	0.0518769	0.82259	4.84757	1.56003	5	0.90604	0
MDGA1	child_BMI_5year_ALSPAC	MR Egger	6	0.0566401	0.0849225	-0.109808	0.223088	0.541299	4.84757
MDGA1	child_BMI_5year_ALSPAC	Weighted median	6	0.00497002	0.0313035	-0.0563849	0.0663249	0.873851	4.84757
MDGA1	child_BMI_6year_ALSPAC	Inverse variance weighted	5	0.0365429	0.0261905	-0.0147905	0.0878763	0.162934	5.31508	1.90477	4	0.753269	0
MDGA1	child_BMI_6year_ALSPAC	MR Egger	5	0.0658498	0.0623919	-0.0564384	0.188138	0.368715	5.31508
MDGA1	child_BMI_6year_ALSPAC	Weighted median	5	0.0464895	0.575697	-1.08188	1.17486	0.935638	5.31508
MDGA1	child_BMI_7year_ALSPAC	Inverse variance weighted	6	0.0378803	0.0413486	-0.0431629	0.118924	0.359603	7.03501	16.817	5	0.00486025	70.2682
MDGA1	child_BMI_7year_ALSPAC	MR Egger	6	-0.0351442	0.120884	-0.272077	0.201788	0.785711	7.03501
MDGA1	child_BMI_7year_ALSPAC	Weighted median	6	0.0275639	0.0399397	-0.050718	0.105846	0.490108	7.03501
MDGA1	child_BMI_8year_ALSPAC	Inverse variance weighted	6	0.023682	0.0342202	-0.0433896	0.0907536	0.488908	8.12531	3.24835	5	0.661758	0
MDGA1	child_BMI_8year_ALSPAC	MR Egger	6	0.0699597	0.121535	-0.168249	0.308168	0.595696	8.12531
MDGA1	child_BMI_8year_ALSPAC	Weighted median	6	0.0353331	0.0451828	-0.0532251	0.123891	0.434213	8.12531
MDGA1	child_BMI_10year_ALSPAC	Inverse variance weighted	11	0.0363616	0.0266906	-0.0159519	0.0886751	0.173091	10.4682	12.6724	10	0.24257	21.0883
MDGA1	child_BMI_10year_ALSPAC	MR Egger	11	0.0264076	0.0933132	-0.156486	0.209302	0.783578	10.4682
MDGA1	child_BMI_10year_ALSPAC	Weighted median	11	0.029488	0.0312759	-0.0318128	0.0907888	0.345766	10.4682
MDGA1	child_BMI_12year_ALSPAC	Inverse variance weighted	10	0.0170469	0.0239449	-0.0298851	0.0639789	0.476512	9.47495	4.40439	9	0.882841	0
MDGA1	child_BMI_12year_ALSPAC	MR Egger	10	0.0612869	0.0638362	-0.0638321	0.186406	0.365137	9.47495
MDGA1	child_BMI_12year_ALSPAC	Weighted median	10	0.0281053	0.0330376	-0.0366484	0.0928591	0.394932	9.47495
MDGA1	child_BMI_14year_ALSPAC	Inverse variance weighted	8	0.0232781	0.023416	-0.0226172	0.0691734	0.320168	10.6017	3.03858	7	0.881411	0
MDGA1	child_BMI_14year_ALSPAC	MR Egger	8	0.11768	0.0954545	-0.0694112	0.30477	0.263747	10.6017
MDGA1	child_BMI_14year_ALSPAC	Weighted median	8	0.0299246	0.0307246	-0.0302957	0.0901448	0.330076	10.6017
MDGA1	child_BMI_15year_ALSPAC	Inverse variance weighted	8	0.0101267	0.0238437	-0.036607	0.0568604	0.671048	9.07494	5.1283	7	0.64431	0
MDGA1	child_BMI_15year_ALSPAC	MR Egger	8	0.111312	0.0838268	-0.0529881	0.275613	0.232496	9.07494
MDGA1	child_BMI_15year_ALSPAC	Weighted median	8	0.0228024	0.0320166	-0.0399502	0.0855549	0.476339	9.07494
MDGA1	child_BMI_16year_ALSPAC	Inverse variance weighted	7	0.0231096	0.0298209	-0.0353394	0.0815585	0.438372	9.48801	8.782	6	0.186214	31.6785
MDGA1	child_BMI_16year_ALSPAC	MR Egger	7	-0.0884633	0.154906	-0.39208	0.215153	0.592657	9.48801
MDGA1	child_BMI_16year_ALSPAC	Weighted median	7	0.022861	0.0346613	-0.0450752	0.0907971	0.509541	9.48801
MDGA1	child_BMI_17year_ALSPAC	Inverse variance weighted	7	0.02589	0.027035	-0.0270986	0.0788786	0.33824	7.96677	2.61662	6	0.855194	0
MDGA1	child_BMI_17year_ALSPAC	MR Egger	7	0.0956673	0.0920262	-0.084704	0.276039	0.346176	7.96677
MDGA1	child_BMI_17year_ALSPAC	Weighted median	7	0.0502891	0.0367999	-0.0218387	0.122417	0.171765	7.96677
MDGA1	child_BMI_18year_ALSPAC	Inverse variance weighted	9	0.0345073	0.021557	-0.00774439	0.076759	0.109433	7.71747	7.71254	8	0.462042	0
MDGA1	child_BMI_18year_ALSPAC	MR Egger	9	0.236423	0.166878	-0.090657	0.563504	0.199488	7.71747
MDGA1	child_BMI_18year_ALSPAC	Weighted median	9	0.0398642	0.0310895	-0.0210713	0.1008	0.199759	7.71747
MDH1	child_BMI_3year_ALSPAC	Inverse variance weighted	5	0.00148097	0.0267428	-0.050935	0.0538969	0.955837	5.38114	0.917416	4	0.922049	0
MDH1	child_BMI_3year_ALSPAC	MR Egger	5	0.0230949	0.057014	-0.0886524	0.134842	0.712577	5.38114
MDH1	child_BMI_3year_ALSPAC	Weighted median	5	0.0095354	0.0395407	-0.0679644	0.0870352	0.809436	5.38114
MDH1	child_BMI_5year_ALSPAC	Inverse variance weighted	6	-0.0460992	0.037875	-0.120334	0.0281359	0.223552	4.84757	5.18958	5	0.393185	3.65301
MDH1	child_BMI_5year_ALSPAC	MR Egger	6	-0.121222	0.146126	-0.40763	0.165186	0.45342	4.84757
MDH1	child_BMI_5year_ALSPAC	Weighted median	6	-0.0528221	0.0568223	-0.164194	0.0585496	0.352577	4.84757
MDH1	child_BMI_6year_ALSPAC	Inverse variance weighted	5	0.053027	0.0473012	-0.0396833	0.145737	0.262266	5.31508	5.32656	4	0.255401	24.9047
MDH1	child_BMI_6year_ALSPAC	MR Egger	5	-0.104719	0.0976548	-0.296123	0.0866841	0.362157	5.31508
MDH1	child_BMI_6year_ALSPAC	Weighted median	5	0.000852483	0.406079	-0.795062	0.796767	0.998325	5.31508
MDH1	child_BMI_7year_ALSPAC	Inverse variance weighted	6	0.00907791	0.0372277	-0.0638884	0.0820442	0.807348	7.03501	5.56472	5	0.350901	10.1482
MDH1	child_BMI_7year_ALSPAC	MR Egger	6	-0.0934344	0.100227	-0.289879	0.10301	0.40399	7.03501
MDH1	child_BMI_7year_ALSPAC	Weighted median	6	-0.0223431	0.0971855	-0.212827	0.16814	0.818168	7.03501
MDH1	child_BMI_8year_ALSPAC	Inverse variance weighted	6	-0.0928846	0.0535519	-0.197846	0.012077	0.0828329	8.12531	4.37224	5	0.497158	0
MDH1	child_BMI_8year_ALSPAC	MR Egger	6	-0.147896	0.196976	-0.53397	0.238177	0.49451	8.12531
MDH1	child_BMI_8year_ALSPAC	Weighted median	6	-0.0738201	0.0729261	-0.216755	0.0691151	0.311414	8.12531
MDH1	child_BMI_10year_ALSPAC	Inverse variance weighted	11	-0.0443605	0.0365367	-0.115972	0.0272515	0.224697	10.4682	6.56616	10	0.765668	0
MDH1	child_BMI_10year_ALSPAC	MR Egger	11	0.00960758	0.119178	-0.223982	0.243197	0.937512	10.4682
MDH1	child_BMI_10year_ALSPAC	Weighted median	11	-0.0372344	0.0471344	-0.129618	0.055149	0.429549	10.4682
MDH1	child_BMI_12year_ALSPAC	Inverse variance weighted	10	-0.0377643	0.0409005	-0.117929	0.0424007	0.35584	9.47495	10.7373	9	0.294147	16.18
MDH1	child_BMI_12year_ALSPAC	MR Egger	10	-0.048253	0.115639	-0.274905	0.178399	0.687451	9.47495
MDH1	child_BMI_12year_ALSPAC	Weighted median	10	-0.0321273	0.0539971	-0.137962	0.073707	0.551855	9.47495
MDH1	child_BMI_14year_ALSPAC	Inverse variance weighted	8	-0.0533087	0.0366204	-0.125085	0.0184673	0.145473	10.6017	5.47407	7	0.602313	0
MDH1	child_BMI_14year_ALSPAC	MR Egger	8	0.0668549	0.149347	-0.225864	0.359574	0.670115	10.6017
MDH1	child_BMI_14year_ALSPAC	Weighted median	8	-0.0374213	0.047798	-0.131105	0.0562628	0.433683	10.6017
MDH1	child_BMI_15year_ALSPAC	Inverse variance weighted	8	-0.0552882	0.0373012	-0.128399	0.0178221	0.138284	9.07494	5.30505	7	0.62279	0
MDH1	child_BMI_15year_ALSPAC	MR Egger	8	0.140387	0.131546	-0.117442	0.398217	0.326922	9.07494
MDH1	child_BMI_15year_ALSPAC	Weighted median	8	-0.0243302	0.050687	-0.123677	0.0750163	0.631221	9.07494
MDH1	child_BMI_16year_ALSPAC	Inverse variance weighted	7	0.010637	0.0398033	-0.0673774	0.0886514	0.789285	9.48801	6.83371	6	0.3365	12.1999
MDH1	child_BMI_16year_ALSPAC	MR Egger	7	-0.283951	0.19035	-0.657036	0.0891339	0.195972	9.48801
MDH1	child_BMI_16year_ALSPAC	Weighted median	7	-0.0183468	0.0502794	-0.116894	0.0802007	0.715188	9.48801
MDH1	child_BMI_17year_ALSPAC	Inverse variance weighted	7	-0.0414478	0.0422638	-0.124285	0.0413892	0.326744	7.96677	4.66473	6	0.587474	0
MDH1	child_BMI_17year_ALSPAC	MR Egger	7	0.0962372	0.143842	-0.185694	0.378168	0.533111	7.96677
MDH1	child_BMI_17year_ALSPAC	Weighted median	7	0.0021683	0.0558995	-0.107395	0.111731	0.969058	7.96677
MDH1	child_BMI_18year_ALSPAC	Inverse variance weighted	9	-0.0295856	0.0326865	-0.0936512	0.03448	0.365396	7.71747	7.03679	8	0.532669	0
MDH1	child_BMI_18year_ALSPAC	MR Egger	9	0.372201	0.260859	-0.139082	0.883484	0.196673	7.71747
MDH1	child_BMI_18year_ALSPAC	Weighted median	9	-0.0275817	0.0453536	-0.116475	0.0613113	0.54309	7.71747
MDK	child_BMI_3year_ALSPAC	Inverse variance weighted	5	0.0135484	0.026763	-0.038907	0.0660038	0.612691	5.38114	2.98336	4	0.560614	0
MDK	child_BMI_3year_ALSPAC	MR Egger	5	-0.00779754	0.0569482	-0.119416	0.103821	0.899764	5.38114
MDK	child_BMI_3year_ALSPAC	Weighted median	5	0.0196295	0.0380797	-0.0550067	0.0942657	0.606214	5.38114
MDK	child_BMI_5year_ALSPAC	Inverse variance weighted	6	-0.0305593	0.0623438	-0.152753	0.0916344	0.62401	4.84757	14.0369	5	0.0153768	64.3796
MDK	child_BMI_5year_ALSPAC	MR Egger	6	-0.169283	0.238254	-0.636261	0.297695	0.516618	4.84757
MDK	child_BMI_5year_ALSPAC	Weighted median	6	0.00998038	0.0656015	-0.118599	0.138559	0.879079	4.84757
MDK	child_BMI_6year_ALSPAC	Inverse variance weighted	5	0.0672512	0.0410286	-0.0131648	0.147667	0.101186	5.31508	3.94121	4	0.414021	0
MDK	child_BMI_6year_ALSPAC	MR Egger	5	-0.0325206	0.0977445	-0.2241	0.159059	0.761246	5.31508
MDK	child_BMI_6year_ALSPAC	Weighted median	5	0.0423026	0.482579	-0.903553	0.988158	0.930147	5.31508
MDK	child_BMI_7year_ALSPAC	Inverse variance weighted	6	0.0983194	0.0491593	0.00196721	0.194672	0.0454984	7.03501	9.68021	5	0.0848203	48.3482
MDK	child_BMI_7year_ALSPAC	MR Egger	6	0.0337971	0.146996	-0.254314	0.321909	0.829434	7.03501
MDK	child_BMI_7year_ALSPAC	Weighted median	6	0.0945372	0.137414	-0.174794	0.363868	0.491468	7.03501
MDK	child_BMI_8year_ALSPAC	Inverse variance weighted	6	-0.00911331	0.0718175	-0.149876	0.131649	0.899023	8.12531	8.95314	5	0.110948	44.1537
MDK	child_BMI_8year_ALSPAC	MR Egger	6	0.128851	0.276221	-0.412542	0.670244	0.665146	8.12531
MDK	child_BMI_8year_ALSPAC	Weighted median	6	-0.048786	0.0826878	-0.210854	0.113282	0.555189	8.12531
MDK	child_BMI_10year_ALSPAC	Inverse variance weighted	11	0.00499838	0.0390748	-0.0715883	0.081585	0.898214	10.4682	11.381	10	0.328613	12.1344
MDK	child_BMI_10year_ALSPAC	MR Egger	11	0.125746	0.127438	-0.124032	0.375524	0.349561	10.4682
MDK	child_BMI_10year_ALSPAC	Weighted median	11	-0.0177949	0.0534044	-0.122467	0.0868776	0.738975	10.4682
MDK	child_BMI_12year_ALSPAC	Inverse variance weighted	10	0.0265873	0.0469001	-0.0653369	0.118511	0.570787	9.47495	14.0562	9	0.120339	35.9714
MDK	child_BMI_12year_ALSPAC	MR Egger	10	-0.0138907	0.131707	-0.272036	0.244254	0.918602	9.47495
MDK	child_BMI_12year_ALSPAC	Weighted median	10	-0.0043064	0.0542745	-0.110684	0.102072	0.936758	9.47495
MDK	child_BMI_14year_ALSPAC	Inverse variance weighted	8	0.0131568	0.0444896	-0.0740428	0.100356	0.767438	10.6017	10.2821	7	0.173145	31.9202
MDK	child_BMI_14year_ALSPAC	MR Egger	8	0.104911	0.191969	-0.271349	0.481172	0.604434	10.6017
MDK	child_BMI_14year_ALSPAC	Weighted median	8	-0.0131485	0.053349	-0.117713	0.0914155	0.805325	10.6017
MDK	child_BMI_15year_ALSPAC	Inverse variance weighted	8	0.00311851	0.0533158	-0.10138	0.107617	0.953357	9.07494	14.2395	7	0.0470817	50.841
MDK	child_BMI_15year_ALSPAC	MR Egger	8	0.229033	0.178283	-0.120403	0.578469	0.246278	9.07494
MDK	child_BMI_15year_ALSPAC	Weighted median	8	-0.0114281	0.0587164	-0.126512	0.103656	0.845681	9.07494
MDK	child_BMI_16year_ALSPAC	Inverse variance weighted	7	0.0157479	0.0506125	-0.0834526	0.114949	0.755689	9.48801	10.9956	6	0.0885123	45.4327
MDK	child_BMI_16year_ALSPAC	MR Egger	7	0.120197	0.278916	-0.426479	0.666874	0.684455	9.48801
MDK	child_BMI_16year_ALSPAC	Weighted median	7	-0.0350239	0.0541451	-0.141148	0.0711005	0.517727	9.48801
MDK	child_BMI_17year_ALSPAC	Inverse variance weighted	7	0.0180937	0.0494696	-0.0788667	0.115054	0.714548	7.96677	8.17492	6	0.225566	26.6048
MDK	child_BMI_17year_ALSPAC	MR Egger	7	-0.0531228	0.1814	-0.408666	0.302421	0.781402	7.96677
MDK	child_BMI_17year_ALSPAC	Weighted median	7	-0.0220729	0.0626553	-0.144877	0.100731	0.724619	7.96677
MDK	child_BMI_18year_ALSPAC	Inverse variance weighted	9	-0.00176781	0.0441823	-0.088365	0.0848294	0.968084	7.71747	14.533	8	0.0688878	44.9529
MDK	child_BMI_18year_ALSPAC	MR Egger	9	-0.226981	0.367092	-0.946481	0.492519	0.55594	7.71747
MDK	child_BMI_18year_ALSPAC	Weighted median	9	-0.0486126	0.0502832	-0.147168	0.0499424	0.333655	7.71747
MDM1	child_BMI_3year_ALSPAC	Inverse variance weighted	5	-0.00232863	0.0275817	-0.0563888	0.0517315	0.932717	5.38114	2.56263	4	0.633458	0
MDM1	child_BMI_3year_ALSPAC	MR Egger	5	0.00554008	0.058737	-0.109585	0.120665	0.930802	5.38114
MDM1	child_BMI_3year_ALSPAC	Weighted median	5	0.0124897	0.0361816	-0.0584262	0.0834057	0.729947	5.38114
MDM1	child_BMI_5year_ALSPAC	Inverse variance weighted	6	-0.0207892	0.0384209	-0.0960942	0.0545158	0.588445	4.84757	3.14914	5	0.677006	0
MDM1	child_BMI_5year_ALSPAC	MR Egger	6	-0.0571171	0.13722	-0.326069	0.211835	0.698596	4.84757
MDM1	child_BMI_5year_ALSPAC	Weighted median	6	-0.00315572	0.0548461	-0.110654	0.104343	0.954117	4.84757
MDM1	child_BMI_6year_ALSPAC	Inverse variance weighted	5	0.0922772	0.0447736	0.00452095	0.180033	0.0393056	5.31508	4.47538	4	0.345476	10.6222
MDM1	child_BMI_6year_ALSPAC	MR Egger	5	-0.0575805	0.100851	-0.255249	0.140088	0.608005	5.31508
MDM1	child_BMI_6year_ALSPAC	Weighted median	5	0.049718	12.9961	-25.4226	25.522	0.996948	5.31508
MDM1	child_BMI_7year_ALSPAC	Inverse variance weighted	6	0.0400992	0.0364449	-0.0313328	0.111531	0.271215	7.03501	1.03659	5	0.959561	0
MDM1	child_BMI_7year_ALSPAC	MR Egger	6	0.0481424	0.100135	-0.148121	0.244406	0.655789	7.03501
MDM1	child_BMI_7year_ALSPAC	Weighted median	6	0.0437159	0.0663153	-0.0862622	0.173694	0.50976	7.03501
MDM1	child_BMI_8year_ALSPAC	Inverse variance weighted	6	-0.00193461	0.055321	-0.110364	0.106495	0.972103	8.12531	3.12479	5	0.680754	0
MDM1	child_BMI_8year_ALSPAC	MR Egger	6	0.122347	0.196634	-0.263055	0.50775	0.567516	8.12531
MDM1	child_BMI_8year_ALSPAC	Weighted median	6	0.0284813	0.0734683	-0.115517	0.172479	0.698262	8.12531
MDM1	child_BMI_10year_ALSPAC	Inverse variance weighted	11	-0.00212695	0.0377553	-0.0761273	0.0718734	0.955075	10.4682	5.23684	10	0.874806	0
MDM1	child_BMI_10year_ALSPAC	MR Egger	11	0.156437	0.123094	-0.0848268	0.397701	0.235637	10.4682
MDM1	child_BMI_10year_ALSPAC	Weighted median	11	0.0239621	0.0510271	-0.0760511	0.123975	0.638644	10.4682
MDM1	child_BMI_12year_ALSPAC	Inverse variance weighted	10	0.0139439	0.0386756	-0.0618603	0.0897482	0.718447	9.47495	5.6056	9	0.77865	0
MDM1	child_BMI_12year_ALSPAC	MR Egger	10	0.0690629	0.103177	-0.133165	0.27129	0.52211	9.47495
MDM1	child_BMI_12year_ALSPAC	Weighted median	10	0.0233665	0.0511488	-0.0768851	0.123618	0.64779	9.47495
MDM1	child_BMI_14year_ALSPAC	Inverse variance weighted	8	-0.00413399	0.0378415	-0.0783033	0.0700353	0.913008	10.6017	3.38951	7	0.846787	0
MDM1	child_BMI_14year_ALSPAC	MR Egger	8	0.172482	0.154203	-0.129756	0.47472	0.306109	10.6017
MDM1	child_BMI_14year_ALSPAC	Weighted median	8	0.0215987	0.0487954	-0.0740403	0.117238	0.658027	10.6017
MDM1	child_BMI_15year_ALSPAC	Inverse variance weighted	8	0.00487156	0.0385172	-0.0706222	0.0803653	0.899354	9.07494	4.26705	7	0.748556	0
MDM1	child_BMI_15year_ALSPAC	MR Egger	8	0.179543	0.135575	-0.0861833	0.44527	0.233609	9.07494
MDM1	child_BMI_15year_ALSPAC	Weighted median	8	0.0282512	0.0521646	-0.0739914	0.130494	0.588109	9.07494
MDM1	child_BMI_16year_ALSPAC	Inverse variance weighted	7	0.0236467	0.0385383	-0.0518884	0.0991819	0.539487	9.48801	5.67211	6	0.460904	0
MDM1	child_BMI_16year_ALSPAC	MR Egger	7	-0.12443	0.198149	-0.512801	0.263942	0.557592	9.48801
MDM1	child_BMI_16year_ALSPAC	Weighted median	7	0.0291869	0.0530989	-0.0748871	0.133261	0.582546	9.48801
MDM1	child_BMI_17year_ALSPAC	Inverse variance weighted	7	0.0259363	0.043646	-0.0596098	0.111482	0.55235	7.96677	1.71444	6	0.944001	0
MDM1	child_BMI_17year_ALSPAC	MR Egger	7	0.149736	0.148544	-0.141411	0.440883	0.359708	7.96677
MDM1	child_BMI_17year_ALSPAC	Weighted median	7	0.0321737	0.0556249	-0.0768512	0.141198	0.562991	7.96677
MDM1	child_BMI_18year_ALSPAC	Inverse variance weighted	9	-0.0165229	0.0337761	-0.082724	0.0496782	0.624708	7.71747	7.7539	8	0.457872	0
MDM1	child_BMI_18year_ALSPAC	MR Egger	9	0.438704	0.269597	-0.0897059	0.967113	0.147708	7.71747
MDM1	child_BMI_18year_ALSPAC	Weighted median	9	0.0282578	0.0471863	-0.0642273	0.120743	0.549269	7.71747
MECR	child_BMI_3year_ALSPAC	Inverse variance weighted	5	-0.0119653	0.0275552	-0.0659736	0.042043	0.664122	5.38114	3.95053	4	0.412743	0
MECR	child_BMI_3year_ALSPAC	MR Egger	5	0.0287878	0.0618333	-0.0924056	0.149981	0.673239	5.38114
MECR	child_BMI_3year_ALSPAC	Weighted median	5	-0.00585921	0.0381442	-0.0806219	0.0689034	0.87792	5.38114
MECR	child_BMI_5year_ALSPAC	Inverse variance weighted	6	-0.037238	0.0496067	-0.134467	0.0599911	0.452855	4.84757	8.38259	5	0.136373	40.3526
MECR	child_BMI_5year_ALSPAC	MR Egger	6	-0.0643256	0.197884	-0.452179	0.323527	0.761422	4.84757
MECR	child_BMI_5year_ALSPAC	Weighted median	6	0.0191143	0.0679473	-0.114062	0.152291	0.778472	4.84757
MECR	child_BMI_6year_ALSPAC	Inverse variance weighted	5	0.00264517	0.067167	-0.129002	0.134293	0.968586	5.31508	10.1186	4	0.0384759	60.469
MECR	child_BMI_6year_ALSPAC	MR Egger	5	-0.22593	0.114019	-0.449406	-0.00245346	0.141848	5.31508
MECR	child_BMI_6year_ALSPAC	Weighted median	5	-0.011766	0.275477	-0.551701	0.528169	0.965932	5.31508
MECR	child_BMI_7year_ALSPAC	Inverse variance weighted	6	0.0020253	0.0370975	-0.0706857	0.0747363	0.956462	7.03501	5.2032	5	0.391588	3.90527
MECR	child_BMI_7year_ALSPAC	MR Egger	6	-0.179266	0.099917	-0.375104	0.0165712	0.147237	7.03501
MECR	child_BMI_7year_ALSPAC	Weighted median	6	0.0108911	0.0643916	-0.115316	0.137099	0.865687	7.03501
MECR	child_BMI_8year_ALSPAC	Inverse variance weighted	6	-0.0368426	0.065315	-0.16486	0.0911748	0.572703	8.12531	7.00005	5	0.220637	28.5719
MECR	child_BMI_8year_ALSPAC	MR Egger	6	-0.0767208	0.258335	-0.583058	0.429617	0.781264	8.12531
MECR	child_BMI_8year_ALSPAC	Weighted median	6	0.0711592	0.0812561	-0.0881028	0.230421	0.381171	8.12531
MECR	child_BMI_10year_ALSPAC	Inverse variance weighted	11	-0.0389842	0.0448935	-0.126975	0.049007	0.385191	10.4682	14.1939	10	0.164331	29.547
MECR	child_BMI_10year_ALSPAC	MR Egger	11	0.124996	0.143286	-0.155845	0.405837	0.405688	10.4682
MECR	child_BMI_10year_ALSPAC	Weighted median	11	0.0439125	0.0529056	-0.0597824	0.147607	0.406529	10.4682
MECR	child_BMI_12year_ALSPAC	Inverse variance weighted	10	0.00773759	0.0452973	-0.0810452	0.0965204	0.864367	9.47495	12.3859	9	0.192418	27.3367
MECR	child_BMI_12year_ALSPAC	MR Egger	10	-0.0306109	0.127259	-0.280038	0.218816	0.815961	9.47495
MECR	child_BMI_12year_ALSPAC	Weighted median	10	0.0425362	0.0560458	-0.0673136	0.152386	0.44788	9.47495
MECR	child_BMI_14year_ALSPAC	Inverse variance weighted	8	-0.00582262	0.039851	-0.0839306	0.0722854	0.883835	10.6017	7.7901	7	0.351466	10.1423
MECR	child_BMI_14year_ALSPAC	MR Egger	8	0.0553632	0.173539	-0.284773	0.395499	0.760522	10.6017
MECR	child_BMI_14year_ALSPAC	Weighted median	8	0.0488895	0.0523182	-0.0536542	0.151433	0.350064	10.6017
MECR	child_BMI_15year_ALSPAC	Inverse variance weighted	8	0.00608197	0.0391362	-0.0706251	0.082789	0.876502	9.07494	7.24295	7	0.40403	3.35433
MECR	child_BMI_15year_ALSPAC	MR Egger	8	0.28725	0.135462	0.0217453	0.552755	0.0782264	9.07494
MECR	child_BMI_15year_ALSPAC	Weighted median	8	0.0535719	0.0531713	-0.0506439	0.157788	0.313678	9.07494
MECR	child_BMI_16year_ALSPAC	Inverse variance weighted	7	-0.00191649	0.0610963	-0.121665	0.117832	0.974976	9.48801	15.1388	6	0.0192042	60.3667
MECR	child_BMI_16year_ALSPAC	MR Egger	7	0.0537302	0.340806	-0.614249	0.72171	0.880897	9.48801
MECR	child_BMI_16year_ALSPAC	Weighted median	7	0.0467389	0.0544704	-0.0600231	0.153501	0.390859	9.48801
MECR	child_BMI_17year_ALSPAC	Inverse variance weighted	7	0.0140534	0.0435941	-0.071391	0.0994979	0.747172	7.96677	4.8934	6	0.557557	0
MECR	child_BMI_17year_ALSPAC	MR Egger	7	-0.000210677	0.148341	-0.29096	0.290538	0.998922	7.96677
MECR	child_BMI_17year_ALSPAC	Weighted median	7	0.0503725	0.0575063	-0.0623398	0.163085	0.381058	7.96677
MECR	child_BMI_18year_ALSPAC	Inverse variance weighted	9	-0.0292554	0.0413931	-0.110386	0.051875	0.479709	7.71747	12.0552	8	0.148757	33.6387
MECR	child_BMI_18year_ALSPAC	MR Egger	9	0.371301	0.318562	-0.253079	0.995682	0.281969	7.71747
MECR	child_BMI_18year_ALSPAC	Weighted median	9	0.0359194	0.0482678	-0.0586854	0.130524	0.456774	7.71747
MED18	child_BMI_3year_ALSPAC	Inverse variance weighted	5	-0.00772415	0.0273652	-0.06136	0.0459117	0.777743	5.38114	3.22357	4	0.521132	0
MED18	child_BMI_3year_ALSPAC	MR Egger	5	0.027422	0.0581603	-0.0865722	0.141416	0.669461	5.38114
MED18	child_BMI_3year_ALSPAC	Weighted median	5	-0.0114752	0.0382303	-0.0864065	0.0634561	0.764055	5.38114
MED18	child_BMI_5year_ALSPAC	Inverse variance weighted	6	-0.067834	0.0502908	-0.166404	0.0307359	0.17739	4.84757	8.70305	5	0.121511	42.5489
MED18	child_BMI_5year_ALSPAC	MR Egger	6	-0.123437	0.198738	-0.512963	0.266089	0.568173	4.84757
MED18	child_BMI_5year_ALSPAC	Weighted median	6	-0.000522248	0.063706	-0.125386	0.124341	0.993459	4.84757
MED18	child_BMI_6year_ALSPAC	Inverse variance weighted	5	0.00118626	0.0715264	-0.139006	0.141378	0.986768	5.31508	11.5717	4	0.0208376	65.4328
MED18	child_BMI_6year_ALSPAC	MR Egger	5	-0.195132	0.15209	-0.493228	0.102964	0.289628	5.31508
MED18	child_BMI_6year_ALSPAC	Weighted median	5	-0.0459449	0.263621	-0.562643	0.470753	0.861643	5.31508
MED18	child_BMI_7year_ALSPAC	Inverse variance weighted	6	-0.0249843	0.0362016	-0.0959395	0.0459709	0.490104	7.03501	1.5149	5	0.911344	0
MED18	child_BMI_7year_ALSPAC	MR Egger	6	-0.124149	0.0994757	-0.319122	0.0708228	0.280085	7.03501
MED18	child_BMI_7year_ALSPAC	Weighted median	6	0.00473569	0.054979	-0.103023	0.112495	0.931358	7.03501
MED18	child_BMI_8year_ALSPAC	Inverse variance weighted	6	-0.0417423	0.0549564	-0.149457	0.0659722	0.447522	8.12531	3.24976	5	0.661541	0
MED18	child_BMI_8year_ALSPAC	MR Egger	6	-0.102022	0.195573	-0.485345	0.281301	0.629461	8.12531
MED18	child_BMI_8year_ALSPAC	Weighted median	6	-0.00994235	0.0715412	-0.150163	0.130278	0.889471	8.12531
MED18	child_BMI_10year_ALSPAC	Inverse variance weighted	11	-0.0431093	0.037491	-0.116592	0.0303731	0.250203	10.4682	4.96772	10	0.893324	0
MED18	child_BMI_10year_ALSPAC	MR Egger	11	-0.0113011	0.122264	-0.250938	0.228336	0.928379	10.4682
MED18	child_BMI_10year_ALSPAC	Weighted median	11	-0.012292	0.049971	-0.110235	0.0856511	0.805695	10.4682
MED18	child_BMI_12year_ALSPAC	Inverse variance weighted	10	0.0014537	0.0458502	-0.0884127	0.0913201	0.974707	9.47495	12.8178	9	0.171024	29.7853
MED18	child_BMI_12year_ALSPAC	MR Egger	10	-0.0745097	0.126466	-0.322384	0.173364	0.572007	9.47495
MED18	child_BMI_12year_ALSPAC	Weighted median	10	-0.00673458	0.0518967	-0.108452	0.094983	0.896749	9.47495
MED18	child_BMI_14year_ALSPAC	Inverse variance weighted	8	-0.0239751	0.037574	-0.0976201	0.0496699	0.523423	10.6017	3.43248	7	0.842325	0
MED18	child_BMI_14year_ALSPAC	MR Egger	8	-0.0761295	0.153191	-0.376385	0.224126	0.636901	10.6017
MED18	child_BMI_14year_ALSPAC	Weighted median	8	-0.000599874	0.0486241	-0.0959031	0.0947033	0.990157	10.6017
MED18	child_BMI_15year_ALSPAC	Inverse variance weighted	8	-0.0156566	0.038241	-0.0906089	0.0592957	0.682232	9.07494	4.67734	7	0.69927	0
MED18	child_BMI_15year_ALSPAC	MR Egger	8	0.199642	0.134352	-0.0636883	0.462973	0.187838	9.07494
MED18	child_BMI_15year_ALSPAC	Weighted median	8	0.013364	0.0493303	-0.0833234	0.110051	0.786461	9.07494
MED18	child_BMI_16year_ALSPAC	Inverse variance weighted	7	0.00851702	0.0559023	-0.101051	0.118085	0.878907	9.48801	12.8031	6	0.0462713	53.1364
MED18	child_BMI_16year_ALSPAC	MR Egger	7	-0.259166	0.287592	-0.822847	0.304514	0.408811	9.48801
MED18	child_BMI_16year_ALSPAC	Weighted median	7	-0.0104514	0.0526376	-0.113621	0.0927183	0.842612	9.48801
MED18	child_BMI_17year_ALSPAC	Inverse variance weighted	7	-0.0108868	0.0433669	-0.0958858	0.0741122	0.801784	7.96677	1.69981	6	0.945136	0
MED18	child_BMI_17year_ALSPAC	MR Egger	7	-0.0832236	0.147575	-0.37247	0.206023	0.597148	7.96677
MED18	child_BMI_17year_ALSPAC	Weighted median	7	-0.00609376	0.0556755	-0.115218	0.10303	0.912844	7.96677
MED18	child_BMI_18year_ALSPAC	Inverse variance weighted	9	-0.0192682	0.0335383	-0.0850033	0.0464668	0.56562	7.71747	5.147	8	0.741756	0
MED18	child_BMI_18year_ALSPAC	MR Egger	9	0.184199	0.267636	-0.340368	0.708766	0.513453	7.71747
MED18	child_BMI_18year_ALSPAC	Weighted median	9	0.0106338	0.0475508	-0.0825659	0.103833	0.823045	7.71747
MED21	child_BMI_3year_ALSPAC	Inverse variance weighted	5	0.00943722	0.0279405	-0.0453263	0.0642007	0.735544	5.38114	3.76679	4	0.438487	0
MED21	child_BMI_3year_ALSPAC	MR Egger	5	-0.0534874	0.0594417	-0.169993	0.0630182	0.434528	5.38114
MED21	child_BMI_3year_ALSPAC	Weighted median	5	0.0402437	0.0405094	-0.0391547	0.119642	0.320495	5.38114
MED21	child_BMI_5year_ALSPAC	Inverse variance weighted	6	0.0105822	0.0388404	-0.065545	0.0867094	0.785274	4.84757	4.12701	5	0.531278	0
MED21	child_BMI_5year_ALSPAC	MR Egger	6	-0.0328919	0.139239	-0.305801	0.240017	0.824861	4.84757
MED21	child_BMI_5year_ALSPAC	Weighted median	6	0.0318176	0.0524279	-0.0709411	0.134576	0.543929	4.84757
MED21	child_BMI_6year_ALSPAC	Inverse variance weighted	5	0.0486395	0.062352	-0.0735703	0.170849	0.435344	5.31508	8.47142	4	0.0757583	52.7824
MED21	child_BMI_6year_ALSPAC	MR Egger	5	-0.0493879	0.159783	-0.362562	0.263787	0.777473	5.31508
MED21	child_BMI_6year_ALSPAC	Weighted median	5	0.0304126	2.66257	-5.18823	5.24905	0.990887	5.31508
MED21	child_BMI_7year_ALSPAC	Inverse variance weighted	6	0.0412847	0.0464707	-0.0497979	0.132367	0.374324	7.03501	7.93492	5	0.159859	36.9874
MED21	child_BMI_7year_ALSPAC	MR Egger	6	-0.0360106	0.136578	-0.303703	0.231682	0.805065	7.03501
MED21	child_BMI_7year_ALSPAC	Weighted median	6	0.0210813	0.126445	-0.226751	0.268914	0.867588	7.03501
MED21	child_BMI_8year_ALSPAC	Inverse variance weighted	6	0.110321	0.0559575	0.000644331	0.219998	0.048665	8.12531	2.34759	5	0.799252	0
MED21	child_BMI_8year_ALSPAC	MR Egger	6	0.107592	0.19855	-0.281565	0.49675	0.616668	8.12531
MED21	child_BMI_8year_ALSPAC	Weighted median	6	0.107607	0.0772829	-0.043867	0.259082	0.163806	8.12531
MED21	child_BMI_10year_ALSPAC	Inverse variance weighted	11	0.0554668	0.0411613	-0.0252094	0.136143	0.177804	10.4682	11.6105	10	0.31197	13.871
MED21	child_BMI_10year_ALSPAC	MR Egger	11	0.109006	0.14026	-0.165904	0.383916	0.456999	10.4682
MED21	child_BMI_10year_ALSPAC	Weighted median	11	0.0745012	0.0550059	-0.0333104	0.182313	0.175602	10.4682
MED21	child_BMI_12year_ALSPAC	Inverse variance weighted	10	0.0674134	0.0400762	-0.011136	0.145963	0.0925435	9.47495	9.4339	9	0.398223	4.59933
MED21	child_BMI_12year_ALSPAC	MR Egger	10	0.0902289	0.112956	-0.131165	0.311623	0.447472	9.47495
MED21	child_BMI_12year_ALSPAC	Weighted median	10	0.0967975	0.0528066	-0.00670348	0.200298	0.0667942	9.47495
MED21	child_BMI_14year_ALSPAC	Inverse variance weighted	8	0.0541272	0.0382886	-0.0209184	0.129173	0.15746	10.6017	6.81627	7	0.448257	0
MED21	child_BMI_14year_ALSPAC	MR Egger	8	0.117856	0.164118	-0.203816	0.439527	0.49968	10.6017
MED21	child_BMI_14year_ALSPAC	Weighted median	8	0.0717205	0.0524126	-0.0310081	0.174449	0.171192	10.6017
MED21	child_BMI_15year_ALSPAC	Inverse variance weighted	8	0.0436317	0.0389993	-0.032807	0.12007	0.263234	9.07494	5.98018	7	0.542066	0
MED21	child_BMI_15year_ALSPAC	MR Egger	8	0.0557473	0.137252	-0.213266	0.32476	0.698708	9.07494
MED21	child_BMI_15year_ALSPAC	Weighted median	8	0.0706268	0.056247	-0.0396173	0.180871	0.209241	9.07494
MED21	child_BMI_16year_ALSPAC	Inverse variance weighted	7	0.0451442	0.038996	-0.031288	0.121576	0.247002	9.48801	4.33182	6	0.631868	0
MED21	child_BMI_16year_ALSPAC	MR Egger	7	0.129341	0.19906	-0.260817	0.519499	0.544514	9.48801
MED21	child_BMI_16year_ALSPAC	Weighted median	7	0.0619773	0.0507514	-0.0374955	0.16145	0.222013	9.48801
MED21	child_BMI_17year_ALSPAC	Inverse variance weighted	7	-0.0020637	0.0586214	-0.116962	0.112834	0.971917	7.96677	10.5542	6	0.103171	43.1505
MED21	child_BMI_17year_ALSPAC	MR Egger	7	0.335427	0.151036	0.0393971	0.631457	0.0770462	7.96677
MED21	child_BMI_17year_ALSPAC	Weighted median	7	0.0756946	0.0643109	-0.0503548	0.201744	0.239192	7.96677
MED21	child_BMI_18year_ALSPAC	Inverse variance weighted	9	0.0161583	0.034182	-0.0508384	0.0831549	0.636418	7.71747	7.05751	8	0.530441	0
MED21	child_BMI_18year_ALSPAC	MR Egger	9	0.209559	0.272764	-0.325059	0.744176	0.467444	7.71747
MED21	child_BMI_18year_ALSPAC	Weighted median	9	0.0196964	0.0468391	-0.0721083	0.111501	0.674112	7.71747
MEGF10	child_BMI_3year_ALSPAC	Inverse variance weighted	5	0.00106323	0.0240452	-0.0460654	0.0481919	0.964731	5.38114	1.02252	4	0.906362	0
MEGF10	child_BMI_3year_ALSPAC	MR Egger	5	0.0265971	0.0511544	-0.0736654	0.12686	0.639036	5.38114
MEGF10	child_BMI_3year_ALSPAC	Weighted median	5	-0.00453198	0.0362457	-0.0755735	0.0665095	0.900496	5.38114
MEGF10	child_BMI_5year_ALSPAC	Inverse variance weighted	6	0.0146981	0.0334906	-0.0509434	0.0803396	0.660753	4.84757	3.12599	5	0.680569	0
MEGF10	child_BMI_5year_ALSPAC	MR Egger	6	0.131683	0.119558	-0.10265	0.366016	0.332536	4.84757
MEGF10	child_BMI_5year_ALSPAC	Weighted median	6	0.0319515	0.0470101	-0.0601882	0.124091	0.496711	4.84757
MEGF10	child_BMI_6year_ALSPAC	Inverse variance weighted	5	-0.0712931	0.0461634	-0.161773	0.0191872	0.1225	5.31508	6.25009	4	0.181234	36.0009
MEGF10	child_BMI_6year_ALSPAC	MR Egger	5	-0.121073	0.122997	-0.362146	0.12	0.39752	5.31508
MEGF10	child_BMI_6year_ALSPAC	Weighted median	5	-0.0553985	0.331385	-0.704912	0.594115	0.867234	5.31508
MEGF10	child_BMI_7year_ALSPAC	Inverse variance weighted	6	-0.0385356	0.0678806	-0.171582	0.0945105	0.570242	7.03501	22.748	5	0.000377131	78.0201
MEGF10	child_BMI_7year_ALSPAC	MR Egger	6	-0.293987	0.15762	-0.602923	0.0149487	0.135588	7.03501
MEGF10	child_BMI_7year_ALSPAC	Weighted median	6	-0.0818085	0.0506391	-0.181061	0.017444	0.106198	7.03501
MEGF10	child_BMI_8year_ALSPAC	Inverse variance weighted	6	-0.015722	0.048255	-0.110302	0.0788579	0.744568	8.12531	2.15842	5	0.826819	0
MEGF10	child_BMI_8year_ALSPAC	MR Egger	6	-0.0465085	0.171624	-0.382891	0.289874	0.799808	8.12531
MEGF10	child_BMI_8year_ALSPAC	Weighted median	6	-0.0292626	0.0649985	-0.15666	0.0981344	0.652563	8.12531
MEGF10	child_BMI_10year_ALSPAC	Inverse variance weighted	11	0.00100648	0.0329213	-0.0635193	0.0655322	0.975611	10.4682	4.14969	10	0.940342	0
MEGF10	child_BMI_10year_ALSPAC	MR Egger	11	0.0506061	0.107316	-0.159733	0.260945	0.648461	10.4682
MEGF10	child_BMI_10year_ALSPAC	Weighted median	11	0.0382556	0.0452015	-0.0503393	0.126851	0.397366	10.4682
MEGF10	child_BMI_12year_ALSPAC	Inverse variance weighted	10	0.00820133	0.0337314	-0.0579123	0.074315	0.8079	9.47495	3.15609	9	0.957783	0
MEGF10	child_BMI_12year_ALSPAC	MR Egger	10	0.0567408	0.0899748	-0.11961	0.233091	0.545872	9.47495
MEGF10	child_BMI_12year_ALSPAC	Weighted median	10	0.0329932	0.0437735	-0.0528029	0.118789	0.451015	9.47495
MEGF10	child_BMI_14year_ALSPAC	Inverse variance weighted	8	0.00680862	0.0329979	-0.0578674	0.0714846	0.836529	10.6017	3.0907	7	0.876487	0
MEGF10	child_BMI_14year_ALSPAC	MR Egger	8	0.0787956	0.134503	-0.18483	0.342421	0.579344	10.6017
MEGF10	child_BMI_14year_ALSPAC	Weighted median	8	0.0365561	0.0431665	-0.0480504	0.121162	0.397073	10.6017
MEGF10	child_BMI_15year_ALSPAC	Inverse variance weighted	8	-0.00475191	0.033587	-0.0705825	0.0610786	0.88749	9.07494	3.11954	7	0.873728	0
MEGF10	child_BMI_15year_ALSPAC	MR Egger	8	0.0892495	0.118145	-0.142314	0.320813	0.478589	9.07494
MEGF10	child_BMI_15year_ALSPAC	Weighted median	8	0.0188691	0.0433236	-0.066045	0.103783	0.663171	9.07494
MEGF10	child_BMI_16year_ALSPAC	Inverse variance weighted	7	0.00188893	0.0336117	-0.06399	0.0677679	0.955184	9.48801	2.60312	6	0.856753	0
MEGF10	child_BMI_16year_ALSPAC	MR Egger	7	-0.0492478	0.171466	-0.385322	0.286826	0.78547	9.48801
MEGF10	child_BMI_16year_ALSPAC	Weighted median	7	0.0321242	0.0435975	-0.0533269	0.117575	0.461222	9.48801
MEGF10	child_BMI_17year_ALSPAC	Inverse variance weighted	7	0.00892528	0.0380705	-0.0656929	0.0835434	0.814643	7.96677	2.23683	6	0.89668	0
MEGF10	child_BMI_17year_ALSPAC	MR Egger	7	0.0376858	0.129585	-0.216302	0.291673	0.782867	7.96677
MEGF10	child_BMI_17year_ALSPAC	Weighted median	7	0.0360498	0.0484244	-0.058862	0.130962	0.456601	7.96677
MEGF10	child_BMI_18year_ALSPAC	Inverse variance weighted	9	0.0268587	0.029456	-0.0308752	0.0845925	0.361862	7.71747	5.35043	8	0.719549	0
MEGF10	child_BMI_18year_ALSPAC	MR Egger	9	0.139186	0.235205	-0.321817	0.600188	0.572617	7.71747
MEGF10	child_BMI_18year_ALSPAC	Weighted median	9	0.0406543	0.0394909	-0.0367479	0.118056	0.303264	7.71747
MEGF11	child_BMI_3year_ALSPAC	Inverse variance weighted	5	-0.0195794	0.0275885	-0.0736528	0.034494	0.477894	5.38114	2.73463	4	0.603168	0
MEGF11	child_BMI_3year_ALSPAC	MR Egger	5	0.0359145	0.0587047	-0.0791468	0.150976	0.583926	5.38114
MEGF11	child_BMI_3year_ALSPAC	Weighted median	5	0.00422158	0.0410458	-0.0762283	0.0846714	0.918082	5.38114
MEGF11	child_BMI_5year_ALSPAC	Inverse variance weighted	6	-0.0395726	0.0479469	-0.133548	0.0544033	0.409177	4.84757	7.81276	5	0.166861	36.0021
MEGF11	child_BMI_5year_ALSPAC	MR Egger	6	0.0844576	0.180413	-0.269152	0.438067	0.664058	4.84757
MEGF11	child_BMI_5year_ALSPAC	Weighted median	6	-0.0651651	0.0612715	-0.185257	0.0549271	0.287534	4.84757
MEGF11	child_BMI_6year_ALSPAC	Inverse variance weighted	5	-0.0299103	0.042328	-0.112873	0.0530525	0.479795	5.31508	3.02613	4	0.553462	0
MEGF11	child_BMI_6year_ALSPAC	MR Egger	5	-0.13919	0.100842	-0.33684	0.0584602	0.26137	5.31508
MEGF11	child_BMI_6year_ALSPAC	Weighted median	5	-0.0407845	0.22523	-0.482235	0.400666	0.856305	5.31508
MEGF11	child_BMI_7year_ALSPAC	Inverse variance weighted	6	-0.0402948	0.0364362	-0.11171	0.0311201	0.26877	7.03501	4.05393	5	0.541677	0
MEGF11	child_BMI_7year_ALSPAC	MR Egger	6	-0.141727	0.100139	-0.338	0.0545448	0.229902	7.03501
MEGF11	child_BMI_7year_ALSPAC	Weighted median	6	-0.0594412	0.0711757	-0.198946	0.0800632	0.403643	7.03501
MEGF11	child_BMI_8year_ALSPAC	Inverse variance weighted	6	-0.0301029	0.055246	-0.138385	0.0781792	0.585831	8.12531	2.44851	5	0.78423	0
MEGF11	child_BMI_8year_ALSPAC	MR Egger	6	0.153553	0.196038	-0.23068	0.537787	0.47724	8.12531
MEGF11	child_BMI_8year_ALSPAC	Weighted median	6	-0.0182943	0.0746375	-0.164584	0.127995	0.806373	8.12531
MEGF11	child_BMI_10year_ALSPAC	Inverse variance weighted	11	-0.0435345	0.0377139	-0.117454	0.0303847	0.248363	10.4682	6.16518	10	0.8012	0
MEGF11	child_BMI_10year_ALSPAC	MR Egger	11	0.00488876	0.122987	-0.236166	0.245944	0.96916	10.4682
MEGF11	child_BMI_10year_ALSPAC	Weighted median	11	-0.0488846	0.0504712	-0.147808	0.0500389	0.332762	10.4682
MEGF11	child_BMI_12year_ALSPAC	Inverse variance weighted	10	-0.041016	0.0386444	-0.116759	0.0347269	0.288521	9.47495	3.94619	9	0.914918	0
MEGF11	child_BMI_12year_ALSPAC	MR Egger	10	0.0369241	0.102996	-0.164948	0.238796	0.729245	9.47495
MEGF11	child_BMI_12year_ALSPAC	Weighted median	10	-0.0331193	0.0505989	-0.132293	0.0660546	0.512761	9.47495
MEGF11	child_BMI_14year_ALSPAC	Inverse variance weighted	8	-0.0423738	0.0378007	-0.116463	0.0317157	0.262298	10.6017	3.11828	7	0.873849	0
MEGF11	child_BMI_14year_ALSPAC	MR Egger	8	0.0103382	0.15404	-0.29158	0.312257	0.948672	10.6017
MEGF11	child_BMI_14year_ALSPAC	Weighted median	8	-0.0460628	0.0500446	-0.14415	0.0520246	0.357345	10.6017
MEGF11	child_BMI_15year_ALSPAC	Inverse variance weighted	8	-0.0389652	0.0385138	-0.114452	0.0365218	0.311671	9.07494	2.256	7	0.944324	0
MEGF11	child_BMI_15year_ALSPAC	MR Egger	8	0.0660287	0.135654	-0.199854	0.331911	0.64371	9.07494
MEGF11	child_BMI_15year_ALSPAC	Weighted median	8	-0.0438293	0.0501128	-0.14205	0.0543918	0.381785	9.07494
MEGF11	child_BMI_16year_ALSPAC	Inverse variance weighted	7	-0.0567154	0.0384978	-0.132171	0.0187404	0.140694	9.48801	3.23906	6	0.7783	0
MEGF11	child_BMI_16year_ALSPAC	MR Egger	7	0.0813648	0.196515	-0.303804	0.466534	0.696007	9.48801
MEGF11	child_BMI_16year_ALSPAC	Weighted median	7	-0.044946	0.0518407	-0.146554	0.0566619	0.385941	9.48801
MEGF11	child_BMI_17year_ALSPAC	Inverse variance weighted	7	-0.00723917	0.0436319	-0.0927576	0.0782793	0.868224	7.96677	1.37112	6	0.967591	0
MEGF11	child_BMI_17year_ALSPAC	MR Egger	7	0.092844	0.14847	-0.198157	0.383845	0.559178	7.96677
MEGF11	child_BMI_17year_ALSPAC	Weighted median	7	-0.00345283	0.0535521	-0.108415	0.101509	0.948591	7.96677
MEGF11	child_BMI_18year_ALSPAC	Inverse variance weighted	9	-0.0531041	0.0337476	-0.119249	0.0130412	0.115587	7.71747	3.36842	8	0.909158	0
MEGF11	child_BMI_18year_ALSPAC	MR Egger	9	0.261354	0.2693	-0.266475	0.789182	0.364133	7.71747
MEGF11	child_BMI_18year_ALSPAC	Weighted median	9	-0.030319	0.0445788	-0.117693	0.0570555	0.496428	7.71747
MEGF9	child_BMI_3year_ALSPAC	Inverse variance weighted	5	-0.0563616	0.0415054	-0.137712	0.024989	0.174485	5.38114	9.9457	4	0.0413523	59.7816
MEGF9	child_BMI_3year_ALSPAC	MR Egger	5	0.0125616	0.0915965	-0.166968	0.192091	0.899606	5.38114
MEGF9	child_BMI_3year_ALSPAC	Weighted median	5	-0.0259312	0.0489438	-0.121861	0.0699987	0.59624	5.38114
MEGF9	child_BMI_5year_ALSPAC	Inverse variance weighted	6	-0.1256	0.075994	-0.274548	0.0233484	0.0983796	4.84757	21.5517	5	0.000636936	76.8
MEGF9	child_BMI_5year_ALSPAC	MR Egger	6	-0.419748	0.261582	-0.932448	0.0929517	0.183838	4.84757
MEGF9	child_BMI_5year_ALSPAC	Weighted median	6	-0.000765297	0.0753067	-0.148366	0.146836	0.991892	4.84757
MEGF9	child_BMI_6year_ALSPAC	Inverse variance weighted	5	0.110629	0.0901646	-0.0660941	0.287351	0.219837	5.31508	19.9784	4	0.000504331	79.9784
MEGF9	child_BMI_6year_ALSPAC	MR Egger	5	-0.156869	0.180447	-0.510545	0.196808	0.448631	5.31508
MEGF9	child_BMI_6year_ALSPAC	Weighted median	5	0.0212187	0.364887	-0.693959	0.736397	0.953628	5.31508
MEGF9	child_BMI_7year_ALSPAC	Inverse variance weighted	6	0.0128709	0.0501911	-0.0855036	0.111245	0.797612	7.03501	10.4021	5	0.0646114	51.9328
MEGF9	child_BMI_7year_ALSPAC	MR Egger	6	0.0886359	0.148417	-0.202261	0.379533	0.58253	7.03501
MEGF9	child_BMI_7year_ALSPAC	Weighted median	6	0.0235112	0.10624	-0.184718	0.231741	0.824856	7.03501
MEGF9	child_BMI_8year_ALSPAC	Inverse variance weighted	6	-0.0408058	0.0883734	-0.214018	0.132406	0.644265	8.12531	14.0312	5	0.0154124	64.3651
MEGF9	child_BMI_8year_ALSPAC	MR Egger	6	0.47753	0.224301	0.0378995	0.917161	0.100324	8.12531
MEGF9	child_BMI_8year_ALSPAC	Weighted median	6	0.100304	0.082815	-0.0620135	0.262621	0.225826	8.12531
MEGF9	child_BMI_10year_ALSPAC	Inverse variance weighted	11	-0.0838888	0.0528512	-0.187477	0.0196996	0.112453	10.4682	21.5657	10	0.0174767	53.63
MEGF9	child_BMI_10year_ALSPAC	MR Egger	11	-0.0272298	0.180442	-0.380896	0.326437	0.883378	10.4682
MEGF9	child_BMI_10year_ALSPAC	Weighted median	11	-0.021837	0.0577673	-0.135061	0.091387	0.705418	10.4682
MEGF9	child_BMI_12year_ALSPAC	Inverse variance weighted	10	-0.0333638	0.0807741	-0.191681	0.124953	0.679569	9.47495	43.1873	9	1.9915e-06	79.1605
MEGF9	child_BMI_12year_ALSPAC	MR Egger	10	-0.0883429	0.227379	-0.534006	0.35732	0.707762	9.47495
MEGF9	child_BMI_12year_ALSPAC	Weighted median	10	-0.0221492	0.0583766	-0.136567	0.0922689	0.704377	9.47495
MEGF9	child_BMI_14year_ALSPAC	Inverse variance weighted	8	-0.0603992	0.0598883	-0.17778	0.0569819	0.3132	10.6017	19.2932	7	0.00731669	63.7179
MEGF9	child_BMI_14year_ALSPAC	MR Egger	8	0.0697951	0.257816	-0.435525	0.575115	0.795681	10.6017
MEGF9	child_BMI_14year_ALSPAC	Weighted median	8	-0.01487	0.0551347	-0.122934	0.093194	0.787389	10.6017
MEGF9	child_BMI_15year_ALSPAC	Inverse variance weighted	8	-0.0551864	0.0486271	-0.150496	0.0401227	0.256421	9.07494	12.2604	7	0.0923128	42.9058
MEGF9	child_BMI_15year_ALSPAC	MR Egger	8	0.0493312	0.179576	-0.302638	0.4013	0.792753	9.07494
MEGF9	child_BMI_15year_ALSPAC	Weighted median	8	-0.0240808	0.0540564	-0.130031	0.0818698	0.655976	9.07494
MEGF9	child_BMI_16year_ALSPAC	Inverse variance weighted	7	0.00362693	0.0846497	-0.162286	0.16954	0.965824	9.48801	31.841	6	1.75033e-05	81.1564
MEGF9	child_BMI_16year_ALSPAC	MR Egger	7	-0.357183	0.443666	-1.22677	0.512402	0.457337	9.48801
MEGF9	child_BMI_16year_ALSPAC	Weighted median	7	-0.00343829	0.055915	-0.113032	0.106155	0.950968	9.48801
MEGF9	child_BMI_17year_ALSPAC	Inverse variance weighted	7	-0.0230123	0.0505874	-0.122164	0.076139	0.649179	7.96677	8.85997	6	0.181608	32.2797
MEGF9	child_BMI_17year_ALSPAC	MR Egger	7	0.0374492	0.186462	-0.328017	0.402915	0.848738	7.96677
MEGF9	child_BMI_17year_ALSPAC	Weighted median	7	-0.0227908	0.0604175	-0.141209	0.0956275	0.706009	7.96677
MEGF9	child_BMI_18year_ALSPAC	Inverse variance weighted	9	-0.068935	0.0490581	-0.165089	0.0272189	0.15997	7.71747	18.5602	8	0.017397	56.8971
MEGF9	child_BMI_18year_ALSPAC	MR Egger	9	0.286577	0.396039	-0.489659	1.06281	0.492773	7.71747
MEGF9	child_BMI_18year_ALSPAC	Weighted median	9	-0.0285961	0.0546743	-0.135758	0.0785654	0.600955	7.71747
MELTF	child_BMI_3year_ALSPAC	Inverse variance weighted	5	-0.0379793	0.0317304	-0.100171	0.0242123	0.231331	5.38114	7.16825	4	0.12726	44.1984
MELTF	child_BMI_3year_ALSPAC	MR Egger	5	-0.0927028	0.0692978	-0.228526	0.0431209	0.273349	5.38114
MELTF	child_BMI_3year_ALSPAC	Weighted median	5	-0.0652301	0.0408266	-0.14525	0.0147899	0.110101	5.38114
MELTF	child_BMI_5year_ALSPAC	Inverse variance weighted	6	0.0606424	0.0329672	-0.00397333	0.125258	0.0658452	4.84757	2.76956	5	0.735461	0
MELTF	child_BMI_5year_ALSPAC	MR Egger	6	0.0344315	0.11797	-0.19679	0.265653	0.784901	4.84757
MELTF	child_BMI_5year_ALSPAC	Weighted median	6	0.0755877	0.0502029	-0.0228101	0.173985	0.132159	4.84757
MELTF	child_BMI_6year_ALSPAC	Inverse variance weighted	5	-0.0429457	0.036454	-0.114395	0.0285041	0.238765	5.31508	1.51226	4	0.824467	0
MELTF	child_BMI_6year_ALSPAC	MR Egger	5	-0.0340007	0.0868787	-0.204283	0.136281	0.721673	5.31508
MELTF	child_BMI_6year_ALSPAC	Weighted median	5	-0.0385608	0.327162	-0.679798	0.602677	0.906175	5.31508
MELTF	child_BMI_7year_ALSPAC	Inverse variance weighted	6	-0.0176902	0.0397272	-0.0955555	0.0601752	0.656109	7.03501	8.02601	5	0.154808	37.7025
MELTF	child_BMI_7year_ALSPAC	MR Egger	6	-0.0453727	0.121244	-0.283011	0.192265	0.727229	7.03501
MELTF	child_BMI_7year_ALSPAC	Weighted median	6	-0.0158811	0.0741305	-0.161177	0.129415	0.830366	7.03501
MELTF	child_BMI_8year_ALSPAC	Inverse variance weighted	6	0.0432114	0.0474853	-0.0498597	0.136283	0.362825	8.12531	1.45094	5	0.918661	0
MELTF	child_BMI_8year_ALSPAC	MR Egger	6	-0.0808471	0.168879	-0.411851	0.250156	0.657126	8.12531
MELTF	child_BMI_8year_ALSPAC	Weighted median	6	0.0487236	0.0612899	-0.0714046	0.168852	0.426631	8.12531
MELTF	child_BMI_10year_ALSPAC	Inverse variance weighted	11	0.00994486	0.0324178	-0.053594	0.0734838	0.759017	10.4682	7.41553	10	0.685719	0
MELTF	child_BMI_10year_ALSPAC	MR Egger	11	0.0554229	0.105881	-0.152104	0.26295	0.613307	10.4682
MELTF	child_BMI_10year_ALSPAC	Weighted median	11	0.0401465	0.0435014	-0.0451161	0.125409	0.35607	10.4682
MELTF	child_BMI_12year_ALSPAC	Inverse variance weighted	10	-0.00498844	0.0332186	-0.070097	0.0601201	0.880631	9.47495	8.78623	9	0.457237	0
MELTF	child_BMI_12year_ALSPAC	MR Egger	10	0.00291188	0.0928682	-0.17911	0.184934	0.975755	9.47495
MELTF	child_BMI_12year_ALSPAC	Weighted median	10	0.00570684	0.0474692	-0.0873328	0.0987465	0.904307	9.47495
MELTF	child_BMI_14year_ALSPAC	Inverse variance weighted	8	0.0109483	0.0324812	-0.0527148	0.0746115	0.736066	10.6017	6.29187	7	0.506113	0
MELTF	child_BMI_14year_ALSPAC	MR Egger	8	0.00861302	0.135758	-0.257472	0.274698	0.951474	10.6017
MELTF	child_BMI_14year_ALSPAC	Weighted median	8	0.0361987	0.0442922	-0.0506139	0.123011	0.413773	10.6017
MELTF	child_BMI_15year_ALSPAC	Inverse variance weighted	8	-0.00250278	0.0451519	-0.0910005	0.0859949	0.955796	9.07494	13.0474	7	0.0709627	46.3493
MELTF	child_BMI_15year_ALSPAC	MR Egger	8	0.172182	0.154771	-0.13117	0.475534	0.308502	9.07494
MELTF	child_BMI_15year_ALSPAC	Weighted median	8	0.03116	0.0484354	-0.0637734	0.126093	0.520009	9.07494
MELTF	child_BMI_16year_ALSPAC	Inverse variance weighted	7	0.0156647	0.0330865	-0.0491849	0.0805143	0.635894	9.48801	3.70536	6	0.716477	0
MELTF	child_BMI_16year_ALSPAC	MR Egger	7	-0.029436	0.168678	-0.360045	0.301173	0.868311	9.48801
MELTF	child_BMI_16year_ALSPAC	Weighted median	7	0.036349	0.0438047	-0.0495083	0.122206	0.406654	9.48801
MELTF	child_BMI_17year_ALSPAC	Inverse variance weighted	7	-0.016107	0.0374788	-0.0895654	0.0573514	0.667368	7.96677	5.15949	6	0.523527	0
MELTF	child_BMI_17year_ALSPAC	MR Egger	7	-0.0198896	0.129564	-0.273835	0.234055	0.883998	7.96677
MELTF	child_BMI_17year_ALSPAC	Weighted median	7	-0.00978315	0.0517543	-0.111222	0.0916553	0.850069	7.96677
MELTF	child_BMI_18year_ALSPAC	Inverse variance weighted	9	0.0105056	0.0290003	-0.046335	0.0673462	0.717159	7.71747	6.70328	8	0.568958	0
MELTF	child_BMI_18year_ALSPAC	MR Egger	9	0.045476	0.231278	-0.407829	0.498781	0.849705	7.71747
MELTF	child_BMI_18year_ALSPAC	Weighted median	9	0.0256893	0.0386867	-0.0501366	0.101515	0.506668	7.71747
MENT	child_BMI_3year_ALSPAC	Inverse variance weighted	5	-0.0342532	0.0287322	-0.0905683	0.0220618	0.2332	5.38114	5.71416	4	0.221536	29.9984
MENT	child_BMI_3year_ALSPAC	MR Egger	5	0.0359244	0.0541707	-0.0702502	0.142099	0.554627	5.38114
MENT	child_BMI_3year_ALSPAC	Weighted median	5	-0.00446636	0.0395548	-0.0819938	0.0730611	0.910097	5.38114
MENT	child_BMI_5year_ALSPAC	Inverse variance weighted	6	0.00801267	0.0504268	-0.0908239	0.106849	0.87375	4.84757	11.4931	5	0.0424346	56.4955
MENT	child_BMI_5year_ALSPAC	MR Egger	6	0.194063	0.176676	-0.152221	0.540348	0.333698	4.84757
MENT	child_BMI_5year_ALSPAC	Weighted median	6	0.018569	0.0546478	-0.0885407	0.125679	0.734012	4.84757
MENT	child_BMI_6year_ALSPAC	Inverse variance weighted	5	-0.0836294	0.0499251	-0.181483	0.0142239	0.0939154	5.31508	7.41328	4	0.115594	46.0428
MENT	child_BMI_6year_ALSPAC	MR Egger	5	0.0865199	0.0873544	-0.0846947	0.257735	0.394971	5.31508
MENT	child_BMI_6year_ALSPAC	Weighted median	5	-0.0528487	0.588403	-1.20612	1.10042	0.928432	5.31508
MENT	child_BMI_7year_ALSPAC	Inverse variance weighted	6	-0.0162926	0.0353763	-0.0856301	0.0530449	0.645121	7.03501	6.27285	5	0.280567	20.2914
MENT	child_BMI_7year_ALSPAC	MR Egger	6	-0.0168444	0.108644	-0.229787	0.196099	0.884297	7.03501
MENT	child_BMI_7year_ALSPAC	Weighted median	6	0.00024954	0.0767677	-0.150215	0.150714	0.997406	7.03501
MENT	child_BMI_8year_ALSPAC	Inverse variance weighted	6	-0.106905	0.079769	-0.263252	0.0494424	0.180187	8.12531	13.8142	5	0.0168339	63.8053
MENT	child_BMI_8year_ALSPAC	MR Egger	6	0.160041	0.284487	-0.397554	0.717635	0.603768	8.12531
MENT	child_BMI_8year_ALSPAC	Weighted median	6	-0.00480319	0.0736219	-0.149102	0.139496	0.947982	8.12531
MENT	child_BMI_10year_ALSPAC	Inverse variance weighted	11	-0.107966	0.0422816	-0.190838	-0.0250939	0.0106648	10.4682	16.6593	10	0.0822503	39.9736
MENT	child_BMI_10year_ALSPAC	MR Egger	11	-0.0643507	0.144474	-0.34752	0.218818	0.666542	10.4682
MENT	child_BMI_10year_ALSPAC	Weighted median	11	-0.0279386	0.0548687	-0.135481	0.0796041	0.610619	10.4682
MENT	child_BMI_12year_ALSPAC	Inverse variance weighted	10	-0.0970197	0.0469962	-0.189132	-0.00490715	0.0389783	9.47495	17.6408	9	0.0395778	48.9818
MENT	child_BMI_12year_ALSPAC	MR Egger	10	-0.0366284	0.130821	-0.293038	0.219782	0.78659	9.47495
MENT	child_BMI_12year_ALSPAC	Weighted median	10	-0.0189464	0.0537617	-0.124319	0.0864266	0.724528	9.47495
MENT	child_BMI_14year_ALSPAC	Inverse variance weighted	8	-0.0786127	0.0450928	-0.166995	0.00976914	0.0812717	10.6017	13.2019	7	0.0673383	46.9775
MENT	child_BMI_14year_ALSPAC	MR Egger	8	-0.125184	0.197432	-0.51215	0.261782	0.549434	10.6017
MENT	child_BMI_14year_ALSPAC	Weighted median	8	-0.0241348	0.0526327	-0.127295	0.0790252	0.646556	10.6017
MENT	child_BMI_15year_ALSPAC	Inverse variance weighted	8	-0.0655928	0.0508771	-0.165312	0.0341263	0.197315	9.07494	16.1636	7	0.023663	56.6928
MENT	child_BMI_15year_ALSPAC	MR Egger	8	-0.124987	0.192933	-0.503136	0.253162	0.54108	9.07494
MENT	child_BMI_15year_ALSPAC	Weighted median	8	-0.00880513	0.052798	-0.112289	0.0946789	0.867551	9.07494
MENT	child_BMI_16year_ALSPAC	Inverse variance weighted	7	-0.12294	0.0469026	-0.214869	-0.0310111	0.00876256	9.48801	11.8027	6	0.0665172	49.1643
MENT	child_BMI_16year_ALSPAC	MR Egger	7	-0.148895	0.262042	-0.662498	0.364707	0.594458	9.48801
MENT	child_BMI_16year_ALSPAC	Weighted median	7	-0.0724863	0.0537905	-0.177916	0.0329431	0.177798	9.48801
MENT	child_BMI_17year_ALSPAC	Inverse variance weighted	7	-0.064623	0.0674109	-0.196748	0.0675024	0.337738	7.96677	18.9473	6	0.0042536	68.3332
MENT	child_BMI_17year_ALSPAC	MR Egger	7	-0.514125	0.137906	-0.78442	-0.24383	0.0135977	7.96677
MENT	child_BMI_17year_ALSPAC	Weighted median	7	-0.00233488	0.0687001	-0.136987	0.132317	0.972888	7.96677
MENT	child_BMI_18year_ALSPAC	Inverse variance weighted	9	-0.0855819	0.0374959	-0.159074	-0.0120899	0.0224639	7.71747	13.086	8	0.108925	38.8659
MENT	child_BMI_18year_ALSPAC	MR Egger	9	-0.438098	0.290723	-1.00792	0.13172	0.175558	7.71747
MENT	child_BMI_18year_ALSPAC	Weighted median	9	-0.0306993	0.046985	-0.12279	0.0613913	0.513508	7.71747
MEP1A	child_BMI_3year_ALSPAC	Inverse variance weighted	5	0.00955272	0.0250251	-0.0394964	0.0586018	0.702664	5.38114	1.0253	4	0.905935	0
MEP1A	child_BMI_3year_ALSPAC	MR Egger	5	0.0492685	0.0533277	-0.0552538	0.153791	0.423689	5.38114
MEP1A	child_BMI_3year_ALSPAC	Weighted median	5	0.0136544	0.0318965	-0.0488627	0.0761714	0.66859	5.38114
MEP1A	child_BMI_5year_ALSPAC	Inverse variance weighted	6	-0.0453729	0.0809482	-0.204031	0.113286	0.575126	4.84757	27.1041	5	5.44396e-05	81.5526
MEP1A	child_BMI_5year_ALSPAC	MR Egger	6	-0.0991682	0.322061	-0.730407	0.532071	0.773513	4.84757
MEP1A	child_BMI_5year_ALSPAC	Weighted median	6	0.0256527	0.0656023	-0.102928	0.154233	0.695773	4.84757
MEP1A	child_BMI_6year_ALSPAC	Inverse variance weighted	5	0.388355	0.0949353	0.202281	0.574428	4.30023e-05	5.31508	24.3618	4	6.75852e-05	83.5808
MEP1A	child_BMI_6year_ALSPAC	MR Egger	5	0.705863	0.165745	0.381003	1.03072	0.0237414	5.31508
MEP1A	child_BMI_6year_ALSPAC	Weighted median	5	0.0804412	0.125554	-0.165645	0.326527	0.521724	5.31508
MEP1A	child_BMI_7year_ALSPAC	Inverse variance weighted	6	0.291578	0.091076	0.113069	0.470087	0.00136722	7.03501	37.7784	5	4.18044e-07	86.7649
MEP1A	child_BMI_7year_ALSPAC	MR Egger	6	0.714485	0.163421	0.39418	1.03479	0.0119488	7.03501
MEP1A	child_BMI_7year_ALSPAC	Weighted median	6	0.10385	0.0649748	-0.0235011	0.2312	0.109975	7.03501
MEP1A	child_BMI_8year_ALSPAC	Inverse variance weighted	6	0.0190678	0.0760285	-0.129948	0.168084	0.80197	8.12531	11.4594	5	0.0429949	56.3677
MEP1A	child_BMI_8year_ALSPAC	MR Egger	6	-0.0229814	0.303344	-0.617535	0.571572	0.943248	8.12531
MEP1A	child_BMI_8year_ALSPAC	Weighted median	6	-0.0914886	0.0844243	-0.25696	0.0739829	0.278508	8.12531
MEP1A	child_BMI_10year_ALSPAC	Inverse variance weighted	11	0.0505873	0.0386402	-0.0251475	0.126322	0.190471	10.4682	12.7344	10	0.238906	21.4723
MEP1A	child_BMI_10year_ALSPAC	MR Egger	11	0.0775539	0.132628	-0.182398	0.337505	0.573084	10.4682
MEP1A	child_BMI_10year_ALSPAC	Weighted median	11	0.0800917	0.0503545	-0.0186031	0.178787	0.111709	10.4682
MEP1A	child_BMI_12year_ALSPAC	Inverse variance weighted	10	0.0696541	0.0618981	-0.0516661	0.190974	0.260461	9.47495	27.9956	9	0.000955467	67.8521
MEP1A	child_BMI_12year_ALSPAC	MR Egger	10	0.0186788	0.174386	-0.323118	0.360476	0.917338	9.47495
MEP1A	child_BMI_12year_ALSPAC	Weighted median	10	0.072921	0.0515459	-0.028109	0.173951	0.157162	9.47495
MEP1A	child_BMI_14year_ALSPAC	Inverse variance weighted	8	0.0342101	0.0441633	-0.0523501	0.12077	0.438561	10.6017	11.5979	7	0.11458	39.6444
MEP1A	child_BMI_14year_ALSPAC	MR Egger	8	0.13945	0.189609	-0.232183	0.511083	0.489797	10.6017
MEP1A	child_BMI_14year_ALSPAC	Weighted median	8	0.0728591	0.0513227	-0.0277334	0.173452	0.155716	10.6017
MEP1A	child_BMI_15year_ALSPAC	Inverse variance weighted	8	0.035274	0.0420392	-0.0471228	0.117671	0.401427	9.07494	10.1436	7	0.18058	30.9911
MEP1A	child_BMI_15year_ALSPAC	MR Egger	8	0.0941476	0.158064	-0.215659	0.403954	0.57319	9.07494
MEP1A	child_BMI_15year_ALSPAC	Weighted median	8	0.0497244	0.0533161	-0.0547752	0.154224	0.351009	9.07494
MEP1A	child_BMI_16year_ALSPAC	Inverse variance weighted	7	0.107247	0.0735777	-0.0369649	0.25146	0.144949	9.48801	26.5839	6	0.000173245	77.4299
MEP1A	child_BMI_16year_ALSPAC	MR Egger	7	-0.332756	0.358732	-1.03587	0.370359	0.396192	9.48801
MEP1A	child_BMI_16year_ALSPAC	Weighted median	7	0.0720219	0.0532085	-0.0322668	0.176311	0.175871	9.48801
MEP1A	child_BMI_17year_ALSPAC	Inverse variance weighted	7	0.0492651	0.0499713	-0.0486786	0.147209	0.324198	7.96677	9.55375	6	0.144746	37.1975
MEP1A	child_BMI_17year_ALSPAC	MR Egger	7	0.0780589	0.185939	-0.286382	0.442499	0.692054	7.96677
MEP1A	child_BMI_17year_ALSPAC	Weighted median	7	0.0854409	0.0605222	-0.0331827	0.204064	0.15803	7.96677
MEP1A	child_BMI_18year_ALSPAC	Inverse variance weighted	9	0.0437035	0.0478128	-0.0500096	0.137417	0.360688	7.71747	19.4789	8	0.0124979	58.9299
MEP1A	child_BMI_18year_ALSPAC	MR Egger	9	0.460269	0.375226	-0.275174	1.19571	0.25961	7.71747
MEP1A	child_BMI_18year_ALSPAC	Weighted median	9	0.0605023	0.0481332	-0.0338388	0.154843	0.208762	7.71747
MEP1B	child_BMI_3year_ALSPAC	Inverse variance weighted	5	-0.0203514	0.028115	-0.0754567	0.034754	0.46915	5.38114	10.5682	4	0.0318706	62.1506
MEP1B	child_BMI_3year_ALSPAC	MR Egger	5	-0.00161401	0.0680722	-0.135036	0.131808	0.982573	5.38114
MEP1B	child_BMI_3year_ALSPAC	Weighted median	5	0.0122059	0.0328382	-0.052157	0.0765688	0.710117	5.38114
MEP1B	child_BMI_5year_ALSPAC	Inverse variance weighted	6	0.0313439	0.0537485	-0.0740031	0.136691	0.559786	4.84757	24.9779	5	0.000140711	79.9823
MEP1B	child_BMI_5year_ALSPAC	MR Egger	6	0.0499852	0.214427	-0.370291	0.470262	0.827118	4.84757
MEP1B	child_BMI_5year_ALSPAC	Weighted median	6	0.0139664	0.0441961	-0.0726579	0.100591	0.751995	4.84757
MEP1B	child_BMI_6year_ALSPAC	Inverse variance weighted	5	-0.0648022	0.0538486	-0.170345	0.040741	0.228816	5.31508	16.5278	4	0.0023869	75.7983
MEP1B	child_BMI_6year_ALSPAC	MR Egger	5	0.00271068	0.141743	-0.275105	0.280527	0.985943	5.31508
MEP1B	child_BMI_6year_ALSPAC	Weighted median	5	-0.0349374	0.232767	-0.49116	0.421285	0.880689	5.31508
MEP1B	child_BMI_7year_ALSPAC	Inverse variance weighted	6	-0.0290712	0.0228097	-0.0737781	0.0156358	0.202482	7.03501	2.99479	5	0.700789	0
MEP1B	child_BMI_7year_ALSPAC	MR Egger	6	-0.0984544	0.0626656	-0.221279	0.0243702	0.191252	7.03501
MEP1B	child_BMI_7year_ALSPAC	Weighted median	6	-0.0338541	0.053977	-0.139649	0.0719409	0.530532	7.03501
MEP1B	child_BMI_8year_ALSPAC	Inverse variance weighted	6	0.0523453	0.0618969	-0.0689725	0.173663	0.397728	8.12531	14.2114	5	0.014321	64.8169
MEP1B	child_BMI_8year_ALSPAC	MR Egger	6	-0.0396034	0.321282	-0.669315	0.590108	0.907841	8.12531
MEP1B	child_BMI_8year_ALSPAC	Weighted median	6	0.021356	0.0600896	-0.0964195	0.139132	0.722288	8.12531
MEP1B	child_BMI_10year_ALSPAC	Inverse variance weighted	11	0.0287315	0.0344443	-0.0387793	0.0962423	0.4042	10.4682	20.4569	10	0.0252158	51.1167
MEP1B	child_BMI_10year_ALSPAC	MR Egger	11	-0.0205701	0.119612	-0.25501	0.213869	0.867263	10.4682
MEP1B	child_BMI_10year_ALSPAC	Weighted median	11	0.0358522	0.0401275	-0.0427976	0.114502	0.371612	10.4682
MEP1B	child_BMI_12year_ALSPAC	Inverse variance weighted	10	0.00322708	0.0535828	-0.101795	0.108249	0.951976	9.47495	40.4037	9	6.41978e-06	77.7248
MEP1B	child_BMI_12year_ALSPAC	MR Egger	10	0.0158641	0.164281	-0.306127	0.337855	0.925446	9.47495
MEP1B	child_BMI_12year_ALSPAC	Weighted median	10	0.0305845	0.0443336	-0.0563093	0.117478	0.490275	9.47495
MEP1B	child_BMI_14year_ALSPAC	Inverse variance weighted	8	0.035584	0.0382324	-0.0393514	0.110519	0.351993	10.6017	17.3909	7	0.0150421	59.7491
MEP1B	child_BMI_14year_ALSPAC	MR Egger	8	0.0293996	0.17685	-0.317226	0.376025	0.873428	10.6017
MEP1B	child_BMI_14year_ALSPAC	Weighted median	8	0.0439149	0.0412284	-0.0368927	0.124722	0.286802	10.6017
MEP1B	child_BMI_15year_ALSPAC	Inverse variance weighted	8	0.0424434	0.0378062	-0.0316567	0.116544	0.261583	9.07494	17.1701	7	0.0163316	59.2315
MEP1B	child_BMI_15year_ALSPAC	MR Egger	8	-0.0274819	0.140769	-0.303388	0.248425	0.851658	9.07494
MEP1B	child_BMI_15year_ALSPAC	Weighted median	8	0.0520055	0.0408807	-0.0281206	0.132132	0.203327	9.07494
MEP1B	child_BMI_16year_ALSPAC	Inverse variance weighted	7	0.0137666	0.0620239	-0.1078	0.135333	0.824348	9.48801	39.5872	6	5.49018e-07	84.8436
MEP1B	child_BMI_16year_ALSPAC	MR Egger	7	0.238873	0.331225	-0.410328	0.888073	0.5031	9.48801
MEP1B	child_BMI_16year_ALSPAC	Weighted median	7	0.0361266	0.0438839	-0.0498859	0.122139	0.410376	9.48801
MEP1B	child_BMI_17year_ALSPAC	Inverse variance weighted	7	0.0650772	0.0383505	-0.0100898	0.140244	0.0897146	7.96677	11.259	6	0.080695	46.7091
MEP1B	child_BMI_17year_ALSPAC	MR Egger	7	0.191506	0.132987	-0.0691471	0.45216	0.209401	7.96677
MEP1B	child_BMI_17year_ALSPAC	Weighted median	7	0.0709906	0.0461442	-0.0194521	0.161433	0.123938	7.96677
MEP1B	child_BMI_18year_ALSPAC	Inverse variance weighted	9	0.0346179	0.0315489	-0.027218	0.0964537	0.272521	7.71747	17.7941	8	0.022824	55.0414
MEP1B	child_BMI_18year_ALSPAC	MR Egger	9	0.436658	0.221694	0.00213726	0.871179	0.0895386	7.71747
MEP1B	child_BMI_18year_ALSPAC	Weighted median	9	0.0450384	0.0348028	-0.0231752	0.113252	0.19563	7.71747
MEPE	child_BMI_3year_ALSPAC	Inverse variance weighted	5	-0.0248535	0.0253955	-0.0746288	0.0249217	0.327749	5.38114	3.53874	4	0.472012	0
MEPE	child_BMI_3year_ALSPAC	MR Egger	5	-0.0191014	0.0585142	-0.133789	0.0955865	0.765539	5.38114
MEPE	child_BMI_3year_ALSPAC	Weighted median	5	-0.0243464	0.0385622	-0.0999284	0.0512356	0.527809	5.38114
MEPE	child_BMI_5year_ALSPAC	Inverse variance weighted	6	0.0267509	0.0386811	-0.0490641	0.102566	0.489204	4.84757	5.99043	5	0.307152	16.5335
MEPE	child_BMI_5year_ALSPAC	MR Egger	6	-0.103695	0.138884	-0.375908	0.168518	0.49678	4.84757
MEPE	child_BMI_5year_ALSPAC	Weighted median	6	0.0399582	0.0544772	-0.0668171	0.146734	0.463263	4.84757
MEPE	child_BMI_6year_ALSPAC	Inverse variance weighted	5	-0.0417706	0.0389653	-0.118143	0.0346013	0.283722	5.31508	1.85543	4	0.762327	0
MEPE	child_BMI_6year_ALSPAC	MR Egger	5	-0.0350789	0.0928177	-0.217002	0.146844	0.730636	5.31508
MEPE	child_BMI_6year_ALSPAC	Weighted median	5	-0.0364539	1.06048	-2.11499	2.04208	0.972578	5.31508
MEPE	child_BMI_7year_ALSPAC	Inverse variance weighted	6	0.00663524	0.0335537	-0.05913	0.0724005	0.843241	7.03501	3.17361	5	0.67324	0
MEPE	child_BMI_7year_ALSPAC	MR Egger	6	-0.0803825	0.0921446	-0.260986	0.100221	0.432252	7.03501
MEPE	child_BMI_7year_ALSPAC	Weighted median	6	-0.0278219	0.0617661	-0.148883	0.0932396	0.652394	7.03501
MEPE	child_BMI_8year_ALSPAC	Inverse variance weighted	6	-0.0371179	0.0509877	-0.137054	0.0628179	0.466627	8.12531	3.73665	5	0.587919	0
MEPE	child_BMI_8year_ALSPAC	MR Egger	6	0.0982918	0.181231	-0.256922	0.453506	0.616377	8.12531
MEPE	child_BMI_8year_ALSPAC	Weighted median	6	0.00583396	0.0702003	-0.131759	0.143427	0.933768	8.12531
MEPE	child_BMI_10year_ALSPAC	Inverse variance weighted	11	-0.0798392	0.0347778	-0.148004	-0.0116747	0.0216934	10.4682	9.5033	10	0.485094	0
MEPE	child_BMI_10year_ALSPAC	MR Egger	11	-0.0526377	0.116218	-0.280426	0.17515	0.661327	10.4682
MEPE	child_BMI_10year_ALSPAC	Weighted median	11	-0.0467353	0.0489993	-0.142774	0.0493033	0.340187	10.4682
MEPE	child_BMI_12year_ALSPAC	Inverse variance weighted	10	-0.0631748	0.0356519	-0.133052	0.00670296	0.0763964	9.47495	6.455	9	0.693657	0
MEPE	child_BMI_12year_ALSPAC	MR Egger	10	-0.085133	0.0950589	-0.271449	0.101183	0.396623	9.47495
MEPE	child_BMI_12year_ALSPAC	Weighted median	10	-0.0320371	0.0495417	-0.129139	0.0650647	0.517847	9.47495
MEPE	child_BMI_14year_ALSPAC	Inverse variance weighted	8	-0.0468254	0.0348659	-0.115163	0.0215117	0.179267	10.6017	5.45255	7	0.604914	0
MEPE	child_BMI_14year_ALSPAC	MR Egger	8	-0.152487	0.142318	-0.431431	0.126457	0.325162	10.6017
MEPE	child_BMI_14year_ALSPAC	Weighted median	8	-0.0114192	0.0470548	-0.103647	0.0808083	0.808255	10.6017
MEPE	child_BMI_15year_ALSPAC	Inverse variance weighted	8	-0.0608558	0.0355073	-0.13045	0.00873852	0.086548	9.07494	5.17478	7	0.638644	0
MEPE	child_BMI_15year_ALSPAC	MR Egger	8	-0.0490952	0.124725	-0.293556	0.195366	0.707463	9.07494
MEPE	child_BMI_15year_ALSPAC	Weighted median	8	-0.0263613	0.0488546	-0.122116	0.0693937	0.589482	9.07494
MEPE	child_BMI_16year_ALSPAC	Inverse variance weighted	7	-0.0728579	0.0354922	-0.142423	-0.00329325	0.0400931	9.48801	5.07517	6	0.534208	0
MEPE	child_BMI_16year_ALSPAC	MR Egger	7	0.10043	0.181231	-0.254782	0.455642	0.603342	9.48801
MEPE	child_BMI_16year_ALSPAC	Weighted median	7	-0.0694447	0.0496409	-0.166741	0.0278514	0.161831	9.48801
MEPE	child_BMI_17year_ALSPAC	Inverse variance weighted	7	-0.0438644	0.0402421	-0.122739	0.03501	0.275707	7.96677	3.48517	6	0.745942	0
MEPE	child_BMI_17year_ALSPAC	MR Egger	7	-0.143229	0.136942	-0.411636	0.125177	0.343506	7.96677
MEPE	child_BMI_17year_ALSPAC	Weighted median	7	-0.0425686	0.0525142	-0.145496	0.0603592	0.417589	7.96677
MEPE	child_BMI_18year_ALSPAC	Inverse variance weighted	9	-0.0335706	0.0369727	-0.106037	0.0388958	0.363886	7.71747	11.2921	8	0.185689	29.1543
MEPE	child_BMI_18year_ALSPAC	MR Egger	9	-0.357362	0.290317	-0.926383	0.211658	0.258096	7.71747
MEPE	child_BMI_18year_ALSPAC	Weighted median	9	-0.0484697	0.0444109	-0.135515	0.0385757	0.275101	7.71747
MERTK	child_BMI_3year_ALSPAC	Inverse variance weighted	5	-0.0203164	0.0254189	-0.0701375	0.0295047	0.424138	5.38114	3.72773	4	0.444106	0
MERTK	child_BMI_3year_ALSPAC	MR Egger	5	-0.0721352	0.0541157	-0.178202	0.0339314	0.274727	5.38114
MERTK	child_BMI_3year_ALSPAC	Weighted median	5	-0.0293481	0.0381092	-0.104042	0.0453459	0.441237	5.38114
MERTK	child_BMI_5year_ALSPAC	Inverse variance weighted	6	-3.44773e-05	0.0454818	-0.0891788	0.0891099	0.999395	4.84757	8.22385	5	0.144323	39.2012
MERTK	child_BMI_5year_ALSPAC	MR Egger	6	-0.315386	0.127228	-0.564753	-0.0660191	0.0682914	4.84757
MERTK	child_BMI_5year_ALSPAC	Weighted median	6	0.00613105	0.0547919	-0.101261	0.113523	0.910905	4.84757
MERTK	child_BMI_6year_ALSPAC	Inverse variance weighted	5	0.0288356	0.0450073	-0.0593787	0.11705	0.521726	5.31508	5.37324	4	0.251098	25.5571
MERTK	child_BMI_6year_ALSPAC	MR Egger	5	-0.110182	0.0925113	-0.291505	0.0711398	0.319292	5.31508
MERTK	child_BMI_6year_ALSPAC	Weighted median	5	-0.00262553	0.18013	-0.35568	0.350429	0.988371	5.31508
MERTK	child_BMI_7year_ALSPAC	Inverse variance weighted	6	0.0468066	0.0466506	-0.0446285	0.138242	0.315694	7.03501	9.67017	5	0.0851388	48.2946
MERTK	child_BMI_7year_ALSPAC	MR Egger	6	-0.147273	0.0977524	-0.338868	0.0443213	0.206385	7.03501
MERTK	child_BMI_7year_ALSPAC	Weighted median	6	0.00921456	0.206154	-0.394847	0.413276	0.964348	7.03501
MERTK	child_BMI_8year_ALSPAC	Inverse variance weighted	6	0.053009	0.0663243	-0.0769866	0.183005	0.424151	8.12531	8.45568	5	0.132846	40.8682
MERTK	child_BMI_8year_ALSPAC	MR Egger	6	0.0766211	0.262256	-0.4374	0.590643	0.78469	8.12531
MERTK	child_BMI_8year_ALSPAC	Weighted median	6	0.0757809	0.0741127	-0.0694801	0.221042	0.306541	8.12531
MERTK	child_BMI_10year_ALSPAC	Inverse variance weighted	11	0.0186504	0.0474911	-0.0744322	0.111733	0.694532	10.4682	18.6019	10	0.0456208	46.242
MERTK	child_BMI_10year_ALSPAC	MR Egger	11	-0.154789	0.151803	-0.452323	0.142745	0.334511	10.4682
MERTK	child_BMI_10year_ALSPAC	Weighted median	11	0.0676945	0.0571752	-0.044369	0.179758	0.23642	10.4682
MERTK	child_BMI_12year_ALSPAC	Inverse variance weighted	10	0.0228078	0.0470369	-0.0693846	0.115	0.627753	9.47495	15.6615	9	0.0742962	42.5342
MERTK	child_BMI_12year_ALSPAC	MR Egger	10	-0.19386	0.104525	-0.398729	0.0110095	0.100752	9.47495
MERTK	child_BMI_12year_ALSPAC	Weighted median	10	0.0226672	0.0576682	-0.0903625	0.135697	0.694273	9.47495
MERTK	child_BMI_14year_ALSPAC	Inverse variance weighted	8	0.0358902	0.0477868	-0.0577719	0.129552	0.452623	10.6017	13.131	7	0.0689794	46.6912
MERTK	child_BMI_14year_ALSPAC	MR Egger	8	-0.182678	0.189147	-0.553405	0.18805	0.371443	10.6017
MERTK	child_BMI_14year_ALSPAC	Weighted median	8	0.0770599	0.0566142	-0.0339038	0.188024	0.173469	10.6017
MERTK	child_BMI_15year_ALSPAC	Inverse variance weighted	8	0.0145247	0.06343	-0.109798	0.138848	0.818878	9.07494	22.376	7	0.00218759	68.7164
MERTK	child_BMI_15year_ALSPAC	MR Egger	8	0.109325	0.237377	-0.355934	0.574584	0.661338	9.07494
MERTK	child_BMI_15year_ALSPAC	Weighted median	8	0.0472222	0.0579496	-0.066359	0.160803	0.415139	9.07494
MERTK	child_BMI_16year_ALSPAC	Inverse variance weighted	7	0.0472938	0.046488	-0.0438227	0.13841	0.308995	9.48801	10.2756	6	0.113514	41.6094
MERTK	child_BMI_16year_ALSPAC	MR Egger	7	-0.0967211	0.250714	-0.588121	0.394678	0.715526	9.48801
MERTK	child_BMI_16year_ALSPAC	Weighted median	7	0.0870783	0.0528295	-0.0164675	0.190624	0.0992934	9.48801
MERTK	child_BMI_17year_ALSPAC	Inverse variance weighted	7	0.0240449	0.0559251	-0.0855683	0.133658	0.667233	7.96677	11.6147	6	0.0711383	48.3412
MERTK	child_BMI_17year_ALSPAC	MR Egger	7	-0.256729	0.161165	-0.572613	0.0591547	0.172049	7.96677
MERTK	child_BMI_17year_ALSPAC	Weighted median	7	0.0422208	0.0657507	-0.0866506	0.171092	0.520785	7.96677
MERTK	child_BMI_18year_ALSPAC	Inverse variance weighted	9	0.0322612	0.0402206	-0.0465711	0.111093	0.422491	7.71747	13.3936	8	0.0990061	40.2699
MERTK	child_BMI_18year_ALSPAC	MR Egger	9	-0.565811	0.255985	-1.06754	-0.0640809	0.0627666	7.71747
MERTK	child_BMI_18year_ALSPAC	Weighted median	9	-0.00355049	0.04764	-0.0969249	0.0898239	0.940591	7.71747
MESD	child_BMI_3year_ALSPAC	Inverse variance weighted	5	-0.000120543	0.0301856	-0.0592844	0.0590433	0.996814	5.38114	4.9589	4	0.291541	19.3369
MESD	child_BMI_3year_ALSPAC	MR Egger	5	0.0393234	0.0694651	-0.0968283	0.175475	0.610913	5.38114
MESD	child_BMI_3year_ALSPAC	Weighted median	5	0.00969857	0.04146	-0.0715631	0.0909602	0.815042	5.38114
MESD	child_BMI_5year_ALSPAC	Inverse variance weighted	6	-0.0481439	0.0520712	-0.150203	0.0539157	0.355186	4.84757	9.5124	5	0.0902906	47.437
MESD	child_BMI_5year_ALSPAC	MR Egger	6	-0.0927415	0.206576	-0.49763	0.312147	0.676719	4.84757
MESD	child_BMI_5year_ALSPAC	Weighted median	6	0.018596	0.0704316	-0.11945	0.156642	0.791758	4.84757
MESD	child_BMI_6year_ALSPAC	Inverse variance weighted	5	-0.0234153	0.0669184	-0.154575	0.107745	0.726408	5.31508	10.3473	4	0.0349663	61.3427
MESD	child_BMI_6year_ALSPAC	MR Egger	5	-0.228692	0.129758	-0.483017	0.0256326	0.176199	5.31508
MESD	child_BMI_6year_ALSPAC	Weighted median	5	-0.0805967	0.27874	-0.626927	0.465733	0.772469	5.31508
MESD	child_BMI_7year_ALSPAC	Inverse variance weighted	6	-0.0339872	0.035828	-0.10421	0.0362356	0.342812	7.03501	4.02988	5	0.545122	0
MESD	child_BMI_7year_ALSPAC	MR Egger	6	-0.126147	0.0984303	-0.319071	0.0667761	0.269233	7.03501
MESD	child_BMI_7year_ALSPAC	Weighted median	6	-0.0365532	0.0613683	-0.156835	0.0837287	0.551418	7.03501
MESD	child_BMI_8year_ALSPAC	Inverse variance weighted	6	-0.0476817	0.0601718	-0.165618	0.0702551	0.428113	8.12531	6.11628	5	0.295068	18.251
MESD	child_BMI_8year_ALSPAC	MR Egger	6	0.0331128	0.235444	-0.428358	0.494583	0.894953	8.12531
MESD	child_BMI_8year_ALSPAC	Weighted median	6	0.0133257	0.0819695	-0.147334	0.173986	0.870858	8.12531
MESD	child_BMI_10year_ALSPAC	Inverse variance weighted	11	-0.0388017	0.0371213	-0.11156	0.0339561	0.2959	10.4682	9.1562	10	0.517346	0
MESD	child_BMI_10year_ALSPAC	MR Egger	11	0.131554	0.121028	-0.105662	0.368769	0.305303	10.4682
MESD	child_BMI_10year_ALSPAC	Weighted median	11	0.0156678	0.0531152	-0.088438	0.119774	0.76801	10.4682
MESD	child_BMI_12year_ALSPAC	Inverse variance weighted	10	0.00210857	0.0453838	-0.0868437	0.0910609	0.962943	9.47495	12.8093	9	0.171426	29.7387
MESD	child_BMI_12year_ALSPAC	MR Egger	10	0.0100315	0.128307	-0.241449	0.261512	0.939602	9.47495
MESD	child_BMI_12year_ALSPAC	Weighted median	10	0.0155076	0.0528488	-0.0880761	0.119091	0.769191	9.47495
MESD	child_BMI_14year_ALSPAC	Inverse variance weighted	8	-0.0202872	0.0372063	-0.0932115	0.0526372	0.585574	10.6017	6.66352	7	0.464734	0
MESD	child_BMI_14year_ALSPAC	MR Egger	8	0.108628	0.151673	-0.188651	0.405907	0.500779	10.6017
MESD	child_BMI_14year_ALSPAC	Weighted median	8	0.0146652	0.0489817	-0.081339	0.110669	0.764634	10.6017
MESD	child_BMI_15year_ALSPAC	Inverse variance weighted	8	-0.0135745	0.0378793	-0.0878179	0.0606688	0.720071	9.07494	6.92676	7	0.436545	0
MESD	child_BMI_15year_ALSPAC	MR Egger	8	0.233651	0.133127	-0.027279	0.49458	0.129774	9.07494
MESD	child_BMI_15year_ALSPAC	Weighted median	8	0.0155225	0.0498842	-0.0822506	0.113296	0.755671	9.07494
MESD	child_BMI_16year_ALSPAC	Inverse variance weighted	7	0.00937597	0.0559736	-0.100332	0.119084	0.866971	9.48801	13.0936	6	0.0415735	54.1761
MESD	child_BMI_16year_ALSPAC	MR Egger	7	-0.157099	0.303514	-0.751986	0.437788	0.626815	9.48801
MESD	child_BMI_16year_ALSPAC	Weighted median	7	0.0121749	0.0537848	-0.0932432	0.117593	0.820919	9.48801
MESD	child_BMI_17year_ALSPAC	Inverse variance weighted	7	0.0150538	0.0429394	-0.0691075	0.099215	0.725902	7.96677	1.95883	6	0.923446	0
MESD	child_BMI_17year_ALSPAC	MR Egger	7	-0.03304	0.146119	-0.319434	0.253354	0.830063	7.96677
MESD	child_BMI_17year_ALSPAC	Weighted median	7	0.0137315	0.0544462	-0.0929831	0.120446	0.800884	7.96677
MESD	child_BMI_18year_ALSPAC	Inverse variance weighted	9	-0.0266318	0.037098	-0.0993438	0.0460802	0.472833	7.71747	9.98306	8	0.266217	19.8642
MESD	child_BMI_18year_ALSPAC	MR Egger	9	0.376134	0.276925	-0.166638	0.918906	0.216531	7.71747
MESD	child_BMI_18year_ALSPAC	Weighted median	9	0.0124254	0.0490716	-0.0837549	0.108606	0.800106	7.71747
MET	child_BMI_3year_ALSPAC	Inverse variance weighted	5	-0.0502891	0.0255767	-0.100419	-0.000158771	0.0492746	5.38114	2.32173	4	0.676816	0
MET	child_BMI_3year_ALSPAC	MR Egger	5	-0.0979777	0.0546636	-0.205118	0.00916301	0.170981	5.38114
MET	child_BMI_3year_ALSPAC	Weighted median	5	-0.0331141	0.037446	-0.106508	0.04028	0.376526	5.38114
MET	child_BMI_5year_ALSPAC	Inverse variance weighted	6	-0.0271836	0.0462476	-0.117829	0.0634618	0.556678	4.84757	8.45437	5	0.132909	40.859
MET	child_BMI_5year_ALSPAC	MR Egger	6	-0.273331	0.13251	-0.533051	-0.0136103	0.10812	4.84757
MET	child_BMI_5year_ALSPAC	Weighted median	6	-0.0223079	0.0556101	-0.131304	0.0866879	0.68831	4.84757
MET	child_BMI_6year_ALSPAC	Inverse variance weighted	5	-0.0684732	0.0434124	-0.153562	0.0166151	0.114733	5.31508	4.91192	4	0.296455	18.5655
MET	child_BMI_6year_ALSPAC	MR Egger	5	-0.251856	0.0932991	-0.434722	-0.0689901	0.0738203	5.31508
MET	child_BMI_6year_ALSPAC	Weighted median	5	0.00926758	0.0937575	-0.174497	0.193032	0.92126	5.31508
MET	child_BMI_7year_ALSPAC	Inverse variance weighted	6	-0.0298817	0.047828	-0.123625	0.0638612	0.532119	7.03501	10.0451	5	0.0739668	50.2246
MET	child_BMI_7year_ALSPAC	MR Egger	6	-0.181947	0.122001	-0.421068	0.0571747	0.210135	7.03501
MET	child_BMI_7year_ALSPAC	Weighted median	6	0.0108778	0.060449	-0.107602	0.129358	0.857191	7.03501
MET	child_BMI_8year_ALSPAC	Inverse variance weighted	6	-0.0404635	0.0869023	-0.210792	0.129865	0.641487	8.12531	14.4312	5	0.0130902	65.3529
MET	child_BMI_8year_ALSPAC	MR Egger	6	0.11436	0.335748	-0.543706	0.772426	0.750532	8.12531
MET	child_BMI_8year_ALSPAC	Weighted median	6	-0.000637815	0.0789198	-0.155321	0.154045	0.993552	8.12531
MET	child_BMI_10year_ALSPAC	Inverse variance weighted	11	-0.0203921	0.0616286	-0.141184	0.1004	0.74073	10.4682	31.1798	10	0.000547923	67.9279
MET	child_BMI_10year_ALSPAC	MR Egger	11	-0.326107	0.182576	-0.683957	0.0317426	0.107726	10.4682
MET	child_BMI_10year_ALSPAC	Weighted median	11	-0.0264788	0.0608913	-0.145826	0.0928682	0.663669	10.4682
MET	child_BMI_12year_ALSPAC	Inverse variance weighted	10	-0.0689497	0.047559	-0.162165	0.024266	0.147123	9.47495	15.9062	9	0.0688666	43.4183
MET	child_BMI_12year_ALSPAC	MR Egger	10	-0.184152	0.127026	-0.433124	0.0648199	0.185182	9.47495
MET	child_BMI_12year_ALSPAC	Weighted median	10	-0.0318332	0.0572506	-0.144044	0.080378	0.578189	9.47495
MET	child_BMI_14year_ALSPAC	Inverse variance weighted	8	-0.0622398	0.0530869	-0.16629	0.0418104	0.24103	10.6017	16.1226	7	0.02402	56.5826
MET	child_BMI_14year_ALSPAC	MR Egger	8	-0.263543	0.217657	-0.690151	0.163064	0.27149	10.6017
MET	child_BMI_14year_ALSPAC	Weighted median	8	-0.0287981	0.0582878	-0.143042	0.085446	0.621258	10.6017
MET	child_BMI_15year_ALSPAC	Inverse variance weighted	8	-0.0336128	0.0532538	-0.13799	0.0707646	0.527922	9.07494	15.6208	7	0.0288163	55.1878
MET	child_BMI_15year_ALSPAC	MR Egger	8	-0.0583834	0.203141	-0.45654	0.339774	0.783472	9.07494
MET	child_BMI_15year_ALSPAC	Weighted median	8	-0.0224312	0.0573277	-0.134794	0.0899311	0.69559	9.07494
MET	child_BMI_16year_ALSPAC	Inverse variance weighted	7	-0.00239112	0.0683309	-0.13632	0.131537	0.972085	9.48801	22.037	6	0.00119234	72.773
MET	child_BMI_16year_ALSPAC	MR Egger	7	-0.409221	0.333824	-1.06352	0.245074	0.274835	9.48801
MET	child_BMI_16year_ALSPAC	Weighted median	7	0.00761015	0.0612269	-0.112395	0.127615	0.901082	9.48801
MET	child_BMI_17year_ALSPAC	Inverse variance weighted	7	-0.0703897	0.05814	-0.184344	0.0435647	0.226013	7.96677	12.4457	6	0.0527328	51.7906
MET	child_BMI_17year_ALSPAC	MR Egger	7	-0.262791	0.197182	-0.649268	0.123686	0.240122	7.96677
MET	child_BMI_17year_ALSPAC	Weighted median	7	-0.0601868	0.0682362	-0.19393	0.0735561	0.377757	7.96677
MET	child_BMI_18year_ALSPAC	Inverse variance weighted	9	-0.00687595	0.0518955	-0.108591	0.0948393	0.894592	7.71747	22.0888	8	0.00475391	63.7826
MET	child_BMI_18year_ALSPAC	MR Egger	9	-0.572494	0.38691	-1.33084	0.185849	0.182504	7.71747
MET	child_BMI_18year_ALSPAC	Weighted median	9	-0.0100913	0.0500877	-0.108263	0.0880805	0.840328	7.71747
METAP1	child_BMI_3year_ALSPAC	Inverse variance weighted	5	0.0435066	0.0278321	-0.0110443	0.0980575	0.11801	5.38114	0.611457	4	0.961782	0
METAP1	child_BMI_3year_ALSPAC	MR Egger	5	0.0755807	0.0591975	-0.0404464	0.191608	0.29155	5.38114
METAP1	child_BMI_3year_ALSPAC	Weighted median	5	0.0380054	0.0395234	-0.0394605	0.115471	0.336255	5.38114
METAP1	child_BMI_5year_ALSPAC	Inverse variance weighted	6	0.0472259	0.0387552	-0.0287343	0.123186	0.223008	4.84757	4.08896	5	0.53668	0
METAP1	child_BMI_5year_ALSPAC	MR Egger	6	0.0816885	0.138622	-0.190011	0.353388	0.587342	4.84757
METAP1	child_BMI_5year_ALSPAC	Weighted median	6	0.0258559	0.056519	-0.0849213	0.136633	0.647332	4.84757
METAP1	child_BMI_6year_ALSPAC	Inverse variance weighted	5	0.00379926	0.0447356	-0.0838826	0.0914811	0.93232	5.31508	4.38715	4	0.356139	8.82468
METAP1	child_BMI_6year_ALSPAC	MR Egger	5	0.0274493	0.122126	-0.211919	0.266817	0.836604	5.31508
METAP1	child_BMI_6year_ALSPAC	Weighted median	5	0.0163776	0.223482	-0.421647	0.454402	0.94158	5.31508
METAP1	child_BMI_7year_ALSPAC	Inverse variance weighted	6	-0.00879909	0.0367725	-0.0808732	0.0632751	0.810885	7.03501	1.15768	5	0.948872	0
METAP1	child_BMI_7year_ALSPAC	MR Egger	6	0.0550448	0.101049	-0.143012	0.253101	0.614885	7.03501
METAP1	child_BMI_7year_ALSPAC	Weighted median	6	-0.00726534	0.185903	-0.371636	0.357105	0.968826	7.03501
METAP1	child_BMI_8year_ALSPAC	Inverse variance weighted	6	0.02156	0.0558068	-0.0878213	0.130941	0.69925	8.12531	1.53221	5	0.909324	0
METAP1	child_BMI_8year_ALSPAC	MR Egger	6	-0.119916	0.198248	-0.508483	0.268651	0.577897	8.12531
METAP1	child_BMI_8year_ALSPAC	Weighted median	6	0.0283268	0.0703446	-0.109549	0.166202	0.687179	8.12531
METAP1	child_BMI_10year_ALSPAC	Inverse variance weighted	11	0.0332941	0.0380837	-0.0413499	0.107938	0.38199	10.4682	3.69472	10	0.96007	0
METAP1	child_BMI_10year_ALSPAC	MR Egger	11	-0.0349583	0.124106	-0.278205	0.208289	0.784557	10.4682
METAP1	child_BMI_10year_ALSPAC	Weighted median	11	0.0216082	0.0479913	-0.0724548	0.115671	0.652529	10.4682
METAP1	child_BMI_12year_ALSPAC	Inverse variance weighted	10	0.0031915	0.0390309	-0.0733091	0.0796921	0.934831	9.47495	6.05005	9	0.734899	0
METAP1	child_BMI_12year_ALSPAC	MR Egger	10	0.0314621	0.103975	-0.17233	0.235254	0.769919	9.47495
METAP1	child_BMI_12year_ALSPAC	Weighted median	10	0.0149881	0.0510481	-0.0850661	0.115042	0.769058	9.47495
METAP1	child_BMI_14year_ALSPAC	Inverse variance weighted	8	0.0102459	0.038175	-0.0645771	0.0850689	0.788397	10.6017	1.9421	7	0.962976	0
METAP1	child_BMI_14year_ALSPAC	MR Egger	8	-0.0640762	0.155513	-0.368882	0.240729	0.694632	10.6017
METAP1	child_BMI_14year_ALSPAC	Weighted median	8	0.0186095	0.0483392	-0.0761354	0.113354	0.700255	10.6017
METAP1	child_BMI_15year_ALSPAC	Inverse variance weighted	8	-0.00984	0.0388828	-0.0860503	0.0663703	0.800215	9.07494	4.13336	7	0.764295	0
METAP1	child_BMI_15year_ALSPAC	MR Egger	8	-0.0621497	0.136758	-0.330196	0.205896	0.665483	9.07494
METAP1	child_BMI_15year_ALSPAC	Weighted median	8	-0.00139471	0.0526558	-0.1046	0.101811	0.978869	9.07494
METAP1	child_BMI_16year_ALSPAC	Inverse variance weighted	7	-0.01054	0.0388876	-0.0867597	0.0656796	0.786361	9.48801	4.38017	6	0.625374	0
METAP1	child_BMI_16year_ALSPAC	MR Egger	7	0.181798	0.198476	-0.207215	0.570812	0.4017	9.48801
METAP1	child_BMI_16year_ALSPAC	Weighted median	7	0.0184853	0.0517257	-0.082897	0.119868	0.720813	9.48801
METAP1	child_BMI_17year_ALSPAC	Inverse variance weighted	7	0.00147893	0.0440717	-0.0849017	0.0878595	0.97323	7.96677	1.51752	6	0.958322	0
METAP1	child_BMI_17year_ALSPAC	MR Egger	7	0.120718	0.149992	-0.173267	0.414703	0.457465	7.96677
METAP1	child_BMI_17year_ALSPAC	Weighted median	7	-0.00580664	0.0548505	-0.113314	0.1017	0.915691	7.96677
METAP1	child_BMI_18year_ALSPAC	Inverse variance weighted	9	0.00203578	0.0340871	-0.0647749	0.0688465	0.952376	7.71747	3.19032	8	0.921852	0
METAP1	child_BMI_18year_ALSPAC	MR Egger	9	-0.0106014	0.272142	-0.544	0.522797	0.970014	7.71747
METAP1	child_BMI_18year_ALSPAC	Weighted median	9	0.00347341	0.0448565	-0.0844454	0.0913922	0.938279	7.71747
METAP1D	child_BMI_3year_ALSPAC	Inverse variance weighted	5	-0.0155078	0.0272406	-0.0688993	0.0378838	0.56916	5.38114	2.1544	4	0.707385	0
METAP1D	child_BMI_3year_ALSPAC	MR Egger	5	-0.00503929	0.0580283	-0.118775	0.108696	0.936269	5.38114
METAP1D	child_BMI_3year_ALSPAC	Weighted median	5	-0.0269339	0.0400772	-0.105485	0.0516174	0.501552	5.38114
METAP1D	child_BMI_5year_ALSPAC	Inverse variance weighted	6	-0.0547525	0.0646012	-0.181371	0.0718658	0.39669	4.84757	14.5392	5	0.0125236	65.6103
METAP1D	child_BMI_5year_ALSPAC	MR Egger	6	-0.24884	0.237593	-0.714522	0.216842	0.354056	4.84757
METAP1D	child_BMI_5year_ALSPAC	Weighted median	6	-0.0355298	0.0698453	-0.172427	0.101367	0.610968	4.84757
METAP1D	child_BMI_6year_ALSPAC	Inverse variance weighted	5	-0.0349837	0.0859354	-0.203417	0.13345	0.68394	5.31508	16.942	4	0.00198379	76.39
METAP1D	child_BMI_6year_ALSPAC	MR Egger	5	-0.28715	0.173667	-0.627538	0.0532374	0.19681	5.31508
METAP1D	child_BMI_6year_ALSPAC	Weighted median	5	-0.0656952	0.201669	-0.460966	0.329576	0.744608	5.31508
METAP1D	child_BMI_7year_ALSPAC	Inverse variance weighted	6	-0.0268098	0.045025	-0.115059	0.0614393	0.551549	7.03501	7.83904	5	0.165333	36.2167
METAP1D	child_BMI_7year_ALSPAC	MR Egger	6	-0.196753	0.103943	-0.40048	0.00697502	0.131311	7.03501
METAP1D	child_BMI_7year_ALSPAC	Weighted median	6	0.0411105	0.0637129	-0.0837667	0.165988	0.518767	7.03501
METAP1D	child_BMI_8year_ALSPAC	Inverse variance weighted	6	-0.032815	0.0720869	-0.174105	0.108475	0.648954	8.12531	8.72666	5	0.120476	42.7043
METAP1D	child_BMI_8year_ALSPAC	MR Egger	6	-0.220166	0.268931	-0.747271	0.306938	0.458942	8.12531
METAP1D	child_BMI_8year_ALSPAC	Weighted median	6	0.0505077	0.0816147	-0.109457	0.210472	0.536011	8.12531
METAP1D	child_BMI_10year_ALSPAC	Inverse variance weighted	11	-0.0468899	0.0426971	-0.130576	0.0367965	0.272118	10.4682	13.143	10	0.215785	23.914
METAP1D	child_BMI_10year_ALSPAC	MR Egger	11	0.0577554	0.142175	-0.220907	0.336418	0.694064	10.4682
METAP1D	child_BMI_10year_ALSPAC	Weighted median	11	-0.0236988	0.0556542	-0.132781	0.0853835	0.670237	10.4682
METAP1D	child_BMI_12year_ALSPAC	Inverse variance weighted	10	-0.00139386	0.0578638	-0.114807	0.112019	0.980782	9.47495	20.6937	9	0.0140822	56.5085
METAP1D	child_BMI_12year_ALSPAC	MR Egger	10	-0.132536	0.155808	-0.43792	0.172848	0.419701	9.47495
METAP1D	child_BMI_12year_ALSPAC	Weighted median	10	-0.011307	0.0571064	-0.123236	0.100622	0.843045	9.47495
METAP1D	child_BMI_14year_ALSPAC	Inverse variance weighted	8	-0.0173928	0.0425366	-0.100764	0.0659789	0.682621	10.6017	9.08953	7	0.246292	22.9883
METAP1D	child_BMI_14year_ALSPAC	MR Egger	8	-0.0299976	0.187243	-0.396993	0.336998	0.877976	10.6017
METAP1D	child_BMI_14year_ALSPAC	Weighted median	8	0.0240107	0.0528948	-0.0796631	0.127685	0.649876	10.6017
METAP1D	child_BMI_15year_ALSPAC	Inverse variance weighted	8	0.0083347	0.0380205	-0.0661855	0.0828549	0.826482	9.07494	5.07483	7	0.650832	0
METAP1D	child_BMI_15year_ALSPAC	MR Egger	8	0.212018	0.133923	-0.050471	0.474508	0.164479	9.07494
METAP1D	child_BMI_15year_ALSPAC	Weighted median	8	0.0346734	0.0494395	-0.0622281	0.131575	0.483097	9.07494
METAP1D	child_BMI_16year_ALSPAC	Inverse variance weighted	7	0.0386125	0.0648335	-0.0884612	0.165686	0.551467	9.48801	17.4488	6	0.007768	65.6136
METAP1D	child_BMI_16year_ALSPAC	MR Egger	7	-0.0822988	0.358154	-0.784281	0.619684	0.827363	9.48801
METAP1D	child_BMI_16year_ALSPAC	Weighted median	7	0.043262	0.0539418	-0.0624639	0.148988	0.422546	9.48801
METAP1D	child_BMI_17year_ALSPAC	Inverse variance weighted	7	0.006319	0.047575	-0.0869279	0.099566	0.894334	7.96677	7.32018	6	0.292249	18.0348
METAP1D	child_BMI_17year_ALSPAC	MR Egger	7	-0.0547359	0.174989	-0.397714	0.288243	0.767062	7.96677
METAP1D	child_BMI_17year_ALSPAC	Weighted median	7	0.0386759	0.0538398	-0.0668502	0.144202	0.472541	7.96677
METAP1D	child_BMI_18year_ALSPAC	Inverse variance weighted	9	-0.0152322	0.0362968	-0.086374	0.0559095	0.674735	7.71747	9.49164	8	0.302532	15.7153
METAP1D	child_BMI_18year_ALSPAC	MR Egger	9	0.420366	0.265876	-0.10075	0.941483	0.157877	7.71747
METAP1D	child_BMI_18year_ALSPAC	Weighted median	9	0.0333575	0.0493914	-0.0634496	0.130165	0.49944	7.71747
METAP2	child_BMI_3year_ALSPAC	Inverse variance weighted	5	-0.00315254	0.0268033	-0.055687	0.0493819	0.906371	5.38114	2.52245	4	0.64062	0
METAP2	child_BMI_3year_ALSPAC	MR Egger	5	0.00636945	0.0571045	-0.105555	0.118294	0.918232	5.38114
METAP2	child_BMI_3year_ALSPAC	Weighted median	5	-0.00317842	0.0358908	-0.0735244	0.0671675	0.929433	5.38114
METAP2	child_BMI_5year_ALSPAC	Inverse variance weighted	6	-0.0438063	0.0467749	-0.135485	0.0478725	0.348998	4.84757	7.86745	5	0.163693	36.447
METAP2	child_BMI_5year_ALSPAC	MR Egger	6	-0.126044	0.181663	-0.482104	0.230015	0.525971	4.84757
METAP2	child_BMI_5year_ALSPAC	Weighted median	6	0.00802466	0.0636693	-0.116767	0.132817	0.899703	4.84757
METAP2	child_BMI_6year_ALSPAC	Inverse variance weighted	5	0.0508237	0.0505228	-0.0482009	0.149848	0.314436	5.31508	6.04255	4	0.195993	33.8028
METAP2	child_BMI_6year_ALSPAC	MR Egger	5	-0.0629575	0.118648	-0.295508	0.169593	0.63245	5.31508
METAP2	child_BMI_6year_ALSPAC	Weighted median	5	0.0189649	0.45309	-0.869092	0.907021	0.966613	5.31508
METAP2	child_BMI_7year_ALSPAC	Inverse variance weighted	6	0.0243965	0.0353919	-0.0449717	0.0937647	0.49062	7.03501	3.60757	5	0.607178	0
METAP2	child_BMI_7year_ALSPAC	MR Egger	6	0.00223755	0.0972364	-0.188346	0.192821	0.982743	7.03501
METAP2	child_BMI_7year_ALSPAC	Weighted median	6	0.0256817	0.156407	-0.280877	0.33224	0.869576	7.03501
METAP2	child_BMI_8year_ALSPAC	Inverse variance weighted	6	-0.04103	0.0537506	-0.146381	0.0643213	0.445261	8.12531	3.87797	5	0.567116	0
METAP2	child_BMI_8year_ALSPAC	MR Egger	6	-0.0460442	0.191034	-0.420471	0.328383	0.821385	8.12531
METAP2	child_BMI_8year_ALSPAC	Weighted median	6	-0.0494326	0.0756189	-0.197646	0.0987805	0.513301	8.12531
METAP2	child_BMI_10year_ALSPAC	Inverse variance weighted	11	-0.0484617	0.0366689	-0.120333	0.0234093	0.1863	10.4682	6.72778	10	0.75087	0
METAP2	child_BMI_10year_ALSPAC	MR Egger	11	0.120233	0.119507	-0.114	0.354466	0.340659	10.4682
METAP2	child_BMI_10year_ALSPAC	Weighted median	11	-0.0246247	0.0517677	-0.126089	0.0768401	0.634305	10.4682
METAP2	child_BMI_12year_ALSPAC	Inverse variance weighted	10	-0.00966463	0.0425724	-0.0931065	0.0737772	0.820411	9.47495	11.5525	9	0.239728	22.0948
METAP2	child_BMI_12year_ALSPAC	MR Egger	10	-0.0135382	0.120345	-0.249415	0.222338	0.913203	9.47495
METAP2	child_BMI_12year_ALSPAC	Weighted median	10	-0.00420482	0.0535395	-0.109142	0.100733	0.937401	9.47495
METAP2	child_BMI_14year_ALSPAC	Inverse variance weighted	8	-0.0309226	0.0367556	-0.102964	0.0411184	0.400178	10.6017	4.50953	7	0.719569	0
METAP2	child_BMI_14year_ALSPAC	MR Egger	8	0.0771044	0.149763	-0.216431	0.37064	0.625072	10.6017
METAP2	child_BMI_14year_ALSPAC	Weighted median	8	-0.0120777	0.0478108	-0.105787	0.0816316	0.800567	10.6017
METAP2	child_BMI_15year_ALSPAC	Inverse variance weighted	8	-0.033776	0.0377938	-0.107852	0.0402997	0.371486	9.07494	7.13366	7	0.415097	1.87368
METAP2	child_BMI_15year_ALSPAC	MR Egger	8	0.234311	0.131863	-0.0241404	0.492762	0.125911	9.07494
METAP2	child_BMI_15year_ALSPAC	Weighted median	8	-0.0246408	0.0522554	-0.127061	0.0777797	0.637251	9.07494
METAP2	child_BMI_16year_ALSPAC	Inverse variance weighted	7	0.0187258	0.0509328	-0.0811025	0.118554	0.713129	9.48801	11.1025	6	0.085261	45.9579
METAP2	child_BMI_16year_ALSPAC	MR Egger	7	-0.191956	0.267934	-0.717106	0.333195	0.505785	9.48801
METAP2	child_BMI_16year_ALSPAC	Weighted median	7	0.000196471	0.0512149	-0.100185	0.100578	0.996939	9.48801
METAP2	child_BMI_17year_ALSPAC	Inverse variance weighted	7	-0.020706	0.0424278	-0.103864	0.0624524	0.625528	7.96677	3.67923	6	0.719991	0
METAP2	child_BMI_17year_ALSPAC	MR Egger	7	0.0661215	0.144371	-0.216845	0.349088	0.66617	7.96677
METAP2	child_BMI_17year_ALSPAC	Weighted median	7	-0.00426624	0.0564932	-0.114993	0.10646	0.939803	7.96677
METAP2	child_BMI_18year_ALSPAC	Inverse variance weighted	9	-0.0317313	0.0331597	-0.0967242	0.0332616	0.338605	7.71747	8.17069	8	0.416976	2.0891
METAP2	child_BMI_18year_ALSPAC	MR Egger	9	0.390735	0.261935	-0.122658	0.904127	0.179399	7.71747
METAP2	child_BMI_18year_ALSPAC	Weighted median	9	-0.0412444	0.0465385	-0.13246	0.0499711	0.375487	7.71747
MFAP3	child_BMI_3year_ALSPAC	Inverse variance weighted	5	-0.0164582	0.0278541	-0.0710521	0.0381358	0.554607	5.38114	1.32924	4	0.856396	0
MFAP3	child_BMI_3year_ALSPAC	MR Egger	5	0.0365689	0.0593514	-0.0797597	0.152898	0.581396	5.38114
MFAP3	child_BMI_3year_ALSPAC	Weighted median	5	-0.0308514	0.0364024	-0.1022	0.0404973	0.396711	5.38114
MFAP3	child_BMI_5year_ALSPAC	Inverse variance weighted	6	-0.000243258	0.0387175	-0.0761295	0.075643	0.994987	4.84757	2.14166	5	0.829217	0
MFAP3	child_BMI_5year_ALSPAC	MR Egger	6	0.0465494	0.138486	-0.224883	0.317982	0.753665	4.84757
MFAP3	child_BMI_5year_ALSPAC	Weighted median	6	0.00379115	0.0517917	-0.0977206	0.105303	0.941647	4.84757
MFAP3	child_BMI_6year_ALSPAC	Inverse variance weighted	5	0.0311969	0.0576267	-0.0817514	0.144145	0.588258	5.31508	7.29633	4	0.121033	45.1779
MFAP3	child_BMI_6year_ALSPAC	MR Egger	5	-0.00554794	0.156801	-0.312879	0.301783	0.973998	5.31508
MFAP3	child_BMI_6year_ALSPAC	Weighted median	5	0.0164779	0.593877	-1.14752	1.18048	0.977865	5.31508
MFAP3	child_BMI_7year_ALSPAC	Inverse variance weighted	6	-0.00454474	0.0367466	-0.0765681	0.0674786	0.90157	7.03501	4.60445	5	0.466031	0
MFAP3	child_BMI_7year_ALSPAC	MR Egger	6	0.123989	0.10096	-0.0738916	0.32187	0.286729	7.03501
MFAP3	child_BMI_7year_ALSPAC	Weighted median	6	0.0247792	0.0705914	-0.11358	0.163138	0.725571	7.03501
MFAP3	child_BMI_8year_ALSPAC	Inverse variance weighted	6	-0.021118	0.0557679	-0.130423	0.0881871	0.704928	8.12531	4.65914	5	0.458877	0
MFAP3	child_BMI_8year_ALSPAC	MR Egger	6	0.0398339	0.211313	-0.374339	0.454006	0.859657	8.12531
MFAP3	child_BMI_8year_ALSPAC	Weighted median	6	-0.0649807	0.0749042	-0.211793	0.0818316	0.385659	8.12531
MFAP3	child_BMI_10year_ALSPAC	Inverse variance weighted	11	-0.0406503	0.0380733	-0.115274	0.0339732	0.285662	10.4682	9.56976	10	0.479015	0
MFAP3	child_BMI_10year_ALSPAC	MR Egger	11	0.0241096	0.12608	-0.223008	0.271227	0.852594	10.4682
MFAP3	child_BMI_10year_ALSPAC	Weighted median	11	-0.0700324	0.0536444	-0.175175	0.0351107	0.191726	10.4682
MFAP3	child_BMI_12year_ALSPAC	Inverse variance weighted	10	-0.0491167	0.0390113	-0.125579	0.0273454	0.208017	9.47495	6.92195	9	0.645245	0
MFAP3	child_BMI_12year_ALSPAC	MR Egger	10	-0.0185135	0.104036	-0.222425	0.185398	0.863184	9.47495
MFAP3	child_BMI_12year_ALSPAC	Weighted median	10	-0.0567064	0.0536196	-0.161801	0.0483881	0.290253	9.47495
MFAP3	child_BMI_14year_ALSPAC	Inverse variance weighted	8	-0.043758	0.038159	-0.11855	0.0310337	0.251494	10.6017	6.85158	7	0.444495	0
MFAP3	child_BMI_14year_ALSPAC	MR Egger	8	0.0213252	0.163972	-0.30006	0.34271	0.900774	10.6017
MFAP3	child_BMI_14year_ALSPAC	Weighted median	8	-0.0702234	0.0531977	-0.174491	0.0340441	0.18682	10.6017
MFAP3	child_BMI_15year_ALSPAC	Inverse variance weighted	8	-0.0449897	0.038864	-0.121163	0.0311837	0.24702	9.07494	6.95336	7	0.433752	0
MFAP3	child_BMI_15year_ALSPAC	MR Egger	8	0.0220425	0.144633	-0.261437	0.305522	0.883864	9.07494
MFAP3	child_BMI_15year_ALSPAC	Weighted median	8	-0.0774643	0.0532804	-0.181894	0.0269653	0.145974	9.07494
MFAP3	child_BMI_16year_ALSPAC	Inverse variance weighted	7	0.000185342	0.0388638	-0.0759877	0.0763584	0.996195	9.48801	5.24061	6	0.513344	0
MFAP3	child_BMI_16year_ALSPAC	MR Egger	7	-0.0556088	0.20146	-0.45047	0.339253	0.793571	9.48801
MFAP3	child_BMI_16year_ALSPAC	Weighted median	7	-0.00551796	0.0534689	-0.110317	0.0992811	0.917805	9.48801
MFAP3	child_BMI_17year_ALSPAC	Inverse variance weighted	7	-0.0125774	0.0492474	-0.109102	0.0839475	0.79842	7.96677	7.50898	6	0.276326	20.0957
MFAP3	child_BMI_17year_ALSPAC	MR Egger	7	-0.0456914	0.182885	-0.404147	0.312764	0.812654	7.96677
MFAP3	child_BMI_17year_ALSPAC	Weighted median	7	-0.0161559	0.0616362	-0.136963	0.104651	0.793231	7.96677
MFAP3	child_BMI_18year_ALSPAC	Inverse variance weighted	9	-0.0164245	0.0346851	-0.0844073	0.0515583	0.635833	7.71747	8.29424	8	0.405269	3.54749
MFAP3	child_BMI_18year_ALSPAC	MR Egger	9	0.166559	0.287582	-0.397102	0.73022	0.580626	7.71747
MFAP3	child_BMI_18year_ALSPAC	Weighted median	9	-0.00686825	0.0472517	-0.0994816	0.0857451	0.884431	7.71747
MFAP3L	child_BMI_3year_ALSPAC	Inverse variance weighted	5	0.0247721	0.0278072	-0.02973	0.0792743	0.373008	5.38114	1.97865	4	0.739686	0
MFAP3L	child_BMI_3year_ALSPAC	MR Egger	5	0.0324367	0.0591922	-0.08358	0.148453	0.621841	5.38114
MFAP3L	child_BMI_3year_ALSPAC	Weighted median	5	0.00720909	0.0380278	-0.0673253	0.0817435	0.849643	5.38114
MFAP3L	child_BMI_5year_ALSPAC	Inverse variance weighted	6	-0.0618085	0.0387041	-0.137669	0.0140516	0.110277	4.84757	2.33111	5	0.801687	0
MFAP3L	child_BMI_5year_ALSPAC	MR Egger	6	-0.0914561	0.13834	-0.362603	0.179691	0.544688	4.84757
MFAP3L	child_BMI_5year_ALSPAC	Weighted median	6	-0.0326197	0.0538188	-0.138105	0.0728652	0.544447	4.84757
MFAP3L	child_BMI_6year_ALSPAC	Inverse variance weighted	5	0.0114695	0.0426803	-0.0721838	0.0951228	0.788136	5.31508	3.15331	4	0.532506	0
MFAP3L	child_BMI_6year_ALSPAC	MR Egger	5	-0.127596	0.10168	-0.326889	0.071697	0.298383	5.31508
MFAP3L	child_BMI_6year_ALSPAC	Weighted median	5	-0.0115122	0.247833	-0.497265	0.474241	0.96295	5.31508
MFAP3L	child_BMI_7year_ALSPAC	Inverse variance weighted	6	-0.0178726	0.0367583	-0.0899189	0.0541736	0.62681	7.03501	1.55047	5	0.907173	0
MFAP3L	child_BMI_7year_ALSPAC	MR Egger	6	-0.0661397	0.100982	-0.264064	0.131785	0.548242	7.03501
MFAP3L	child_BMI_7year_ALSPAC	Weighted median	6	-0.0350013	0.0689404	-0.170124	0.100122	0.611661	7.03501
MFAP3L	child_BMI_8year_ALSPAC	Inverse variance weighted	6	0.0215047	0.0557717	-0.0878078	0.130817	0.699805	8.12531	1.81625	5	0.87394	0
MFAP3L	child_BMI_8year_ALSPAC	MR Egger	6	0.141071	0.198287	-0.247572	0.529714	0.516097	8.12531
MFAP3L	child_BMI_8year_ALSPAC	Weighted median	6	0.0112188	0.0676719	-0.121418	0.143856	0.868329	8.12531
MFAP3L	child_BMI_10year_ALSPAC	Inverse variance weighted	11	0.000134089	0.0380645	-0.0744723	0.0747405	0.997189	10.4682	2.98673	10	0.981735	0
MFAP3L	child_BMI_10year_ALSPAC	MR Egger	11	0.0106471	0.124176	-0.232739	0.254033	0.933549	10.4682
MFAP3L	child_BMI_10year_ALSPAC	Weighted median	11	-0.00964045	0.048508	-0.104716	0.0854352	0.842467	10.4682
MFAP3L	child_BMI_12year_ALSPAC	Inverse variance weighted	10	0.0204935	0.0390045	-0.0559553	0.0969423	0.599295	9.47495	2.7343	9	0.973905	0
MFAP3L	child_BMI_12year_ALSPAC	MR Egger	10	0.0289766	0.104034	-0.174929	0.232882	0.787669	9.47495
MFAP3L	child_BMI_12year_ALSPAC	Weighted median	10	0.00673179	0.0507751	-0.0927875	0.106251	0.894525	9.47495
MFAP3L	child_BMI_14year_ALSPAC	Inverse variance weighted	8	0.00860061	0.0381511	-0.0661755	0.0833767	0.82164	10.6017	1.97398	7	0.961266	0
MFAP3L	child_BMI_14year_ALSPAC	MR Egger	8	0.0123468	0.155537	-0.292506	0.317199	0.93931	10.6017
MFAP3L	child_BMI_14year_ALSPAC	Weighted median	8	0.00231997	0.0481329	-0.0920206	0.0966605	0.961558	10.6017
MFAP3L	child_BMI_15year_ALSPAC	Inverse variance weighted	8	0.0149854	0.0388461	-0.0611529	0.0911237	0.699671	9.07494	4.59338	7	0.709445	0
MFAP3L	child_BMI_15year_ALSPAC	MR Egger	8	-0.155711	0.136654	-0.423553	0.112131	0.297952	9.07494
MFAP3L	child_BMI_15year_ALSPAC	Weighted median	8	0.00802061	0.0479272	-0.0859167	0.101958	0.867095	9.07494
MFAP3L	child_BMI_16year_ALSPAC	Inverse variance weighted	7	-0.0197541	0.0388484	-0.0958969	0.0563887	0.611108	9.48801	3.16446	6	0.78794	0
MFAP3L	child_BMI_16year_ALSPAC	MR Egger	7	0.100811	0.198297	-0.287852	0.489474	0.632815	9.48801
MFAP3L	child_BMI_16year_ALSPAC	Weighted median	7	-0.0151245	0.0489877	-0.11114	0.0808914	0.757519	9.48801
MFAP3L	child_BMI_17year_ALSPAC	Inverse variance weighted	7	0.00627687	0.044028	-0.0800181	0.0925718	0.886633	7.96677	1.7065	6	0.944618	0
MFAP3L	child_BMI_17year_ALSPAC	MR Egger	7	0.0563437	0.149843	-0.237349	0.350037	0.72233	7.96677
MFAP3L	child_BMI_17year_ALSPAC	Weighted median	7	0.0026576	0.0587236	-0.112441	0.117756	0.963903	7.96677
MFAP3L	child_BMI_18year_ALSPAC	Inverse variance weighted	9	-0.0050578	0.0340604	-0.0718162	0.0617006	0.881952	7.71747	4.83722	8	0.774825	0
MFAP3L	child_BMI_18year_ALSPAC	MR Egger	9	-0.0790922	0.271668	-0.611561	0.453377	0.779385	7.71747
MFAP3L	child_BMI_18year_ALSPAC	Weighted median	9	-0.0040092	0.0465645	-0.0952755	0.0872571	0.931387	7.71747
MFAP4	child_BMI_3year_ALSPAC	Inverse variance weighted	5	-0.00888825	0.02652	-0.0608674	0.0430909	0.73751	5.38114	3.43658	4	0.487586	0
MFAP4	child_BMI_3year_ALSPAC	MR Egger	5	-0.0503941	0.0567569	-0.161638	0.0608495	0.44	5.38114
MFAP4	child_BMI_3year_ALSPAC	Weighted median	5	0.00806025	0.0367171	-0.0639052	0.0800257	0.826242	5.38114
MFAP4	child_BMI_5year_ALSPAC	Inverse variance weighted	6	-0.0208631	0.0367267	-0.0928475	0.0511213	0.569993	4.84757	1.26016	5	0.938978	0
MFAP4	child_BMI_5year_ALSPAC	MR Egger	6	0.0802673	0.131253	-0.176989	0.337524	0.573889	4.84757
MFAP4	child_BMI_5year_ALSPAC	Weighted median	6	-0.0221696	0.0465103	-0.11333	0.0689906	0.633604	4.84757
MFAP4	child_BMI_6year_ALSPAC	Inverse variance weighted	5	0.0400766	0.0405359	-0.0393737	0.119527	0.322824	5.31508	1.07749	4	0.897827	0
MFAP4	child_BMI_6year_ALSPAC	MR Egger	5	-0.0364129	0.0965718	-0.225694	0.152868	0.731224	5.31508
MFAP4	child_BMI_6year_ALSPAC	Weighted median	5	0.0252728	0.141831	-0.252717	0.303262	0.858575	5.31508
MFAP4	child_BMI_7year_ALSPAC	Inverse variance weighted	6	-0.00354443	0.0349126	-0.0719731	0.0648843	0.919135	7.03501	2.41933	5	0.788592	0
MFAP4	child_BMI_7year_ALSPAC	MR Egger	6	0.0313589	0.0959873	-0.156776	0.219494	0.760277	7.03501
MFAP4	child_BMI_7year_ALSPAC	Weighted median	6	-0.00268486	0.138219	-0.273593	0.268223	0.984502	7.03501
MFAP4	child_BMI_8year_ALSPAC	Inverse variance weighted	6	-0.00665202	0.052945	-0.110424	0.0971203	0.900017	8.12531	2.00599	5	0.848315	0
MFAP4	child_BMI_8year_ALSPAC	MR Egger	6	0.151641	0.188148	-0.21713	0.520412	0.465448	8.12531
MFAP4	child_BMI_8year_ALSPAC	Weighted median	6	-0.0227574	0.0641644	-0.14852	0.103005	0.722834	8.12531
MFAP4	child_BMI_10year_ALSPAC	Inverse variance weighted	11	0.00353101	0.0361385	-0.0673004	0.0743624	0.922164	10.4682	4.02389	10	0.946263	0
MFAP4	child_BMI_10year_ALSPAC	MR Egger	11	0.0923722	0.117871	-0.138656	0.3234	0.453363	10.4682
MFAP4	child_BMI_10year_ALSPAC	Weighted median	11	0.0119393	0.0460547	-0.0783279	0.102206	0.795449	10.4682
MFAP4	child_BMI_12year_ALSPAC	Inverse variance weighted	10	0.0027099	0.0370271	-0.0698633	0.0752831	0.941657	9.47495	3.41218	9	0.945693	0
MFAP4	child_BMI_12year_ALSPAC	MR Egger	10	0.129764	0.0987297	-0.0637467	0.323274	0.225165	9.47495
MFAP4	child_BMI_12year_ALSPAC	Weighted median	10	0.0247596	0.0495451	-0.0723488	0.121868	0.61726	9.47495
MFAP4	child_BMI_14year_ALSPAC	Inverse variance weighted	8	-0.0103391	0.0362149	-0.0813202	0.060642	0.775266	10.6017	3.16346	7	0.86948	0
MFAP4	child_BMI_14year_ALSPAC	MR Egger	8	0.186758	0.147639	-0.102614	0.476129	0.252792	10.6017
MFAP4	child_BMI_14year_ALSPAC	Weighted median	8	-0.0132366	0.04712	-0.105592	0.0791185	0.778777	10.6017
MFAP4	child_BMI_15year_ALSPAC	Inverse variance weighted	8	-0.0349586	0.0428639	-0.118972	0.0490545	0.414744	9.07494	9.43145	7	0.223145	25.7802
MFAP4	child_BMI_15year_ALSPAC	MR Egger	8	0.262692	0.130847	0.00623254	0.519151	0.091454	9.07494
MFAP4	child_BMI_15year_ALSPAC	Weighted median	8	-0.0482733	0.0505995	-0.147448	0.0509017	0.34007	9.07494
MFAP4	child_BMI_16year_ALSPAC	Inverse variance weighted	7	0.00185387	0.036893	-0.0704564	0.0741641	0.959923	9.48801	1.67904	6	0.946728	0
MFAP4	child_BMI_16year_ALSPAC	MR Egger	7	-0.077328	0.188236	-0.446271	0.291615	0.69823	9.48801
MFAP4	child_BMI_16year_ALSPAC	Weighted median	7	0.0116215	0.0464883	-0.0794955	0.102739	0.802597	9.48801
MFAP4	child_BMI_17year_ALSPAC	Inverse variance weighted	7	-0.0175143	0.0418139	-0.0994696	0.064441	0.675316	7.96677	3.03646	6	0.804257	0
MFAP4	child_BMI_17year_ALSPAC	MR Egger	7	0.191868	0.142365	-0.0871679	0.470905	0.235592	7.96677
MFAP4	child_BMI_17year_ALSPAC	Weighted median	7	-0.023379	0.055314	-0.131794	0.0850364	0.672544	7.96677
MFAP4	child_BMI_18year_ALSPAC	Inverse variance weighted	9	-0.00441282	0.0323417	-0.0678025	0.0589769	0.891471	7.71747	3.11924	8	0.926653	0
MFAP4	child_BMI_18year_ALSPAC	MR Egger	9	0.163751	0.258108	-0.34214	0.669642	0.545967	7.71747
MFAP4	child_BMI_18year_ALSPAC	Weighted median	9	0.00717188	0.0432009	-0.0775019	0.0918456	0.868147	7.71747
MFAP5	child_BMI_3year_ALSPAC	Inverse variance weighted	5	0.0328662	0.0376642	-0.0409557	0.106688	0.382876	5.38114	8.32482	4	0.0803786	51.9509
MFAP5	child_BMI_3year_ALSPAC	MR Egger	5	-0.0872936	0.0556674	-0.196402	0.0218146	0.214853	5.38114
MFAP5	child_BMI_3year_ALSPAC	Weighted median	5	-0.000860982	0.0347327	-0.068937	0.067215	0.980223	5.38114
MFAP5	child_BMI_5year_ALSPAC	Inverse variance weighted	6	0.0808786	0.0549926	-0.0269069	0.188664	0.141368	4.84757	11.4312	5	0.0434705	56.26
MFAP5	child_BMI_5year_ALSPAC	MR Egger	6	-0.135959	0.187742	-0.503934	0.232015	0.509043	4.84757
MFAP5	child_BMI_5year_ALSPAC	Weighted median	6	0.0674506	0.0668845	-0.063643	0.198544	0.313232	4.84757
MFAP5	child_BMI_6year_ALSPAC	Inverse variance weighted	5	-0.0401405	0.0576691	-0.153172	0.072891	0.486399	5.31508	8.33523	4	0.0800419	52.0109
MFAP5	child_BMI_6year_ALSPAC	MR Egger	5	-0.170778	0.135143	-0.435658	0.0941019	0.295612	5.31508
MFAP5	child_BMI_6year_ALSPAC	Weighted median	5	-0.0429724	0.741502	-1.49632	1.41037	0.953786	5.31508
MFAP5	child_BMI_7year_ALSPAC	Inverse variance weighted	6	-0.00622517	0.0395971	-0.0838356	0.0713852	0.875077	7.03501	6.63219	5	0.249463	24.6101
MFAP5	child_BMI_7year_ALSPAC	MR Egger	6	-0.18616	0.094451	-0.371284	-0.00103625	0.120036	7.03501
MFAP5	child_BMI_7year_ALSPAC	Weighted median	6	0.00212199	0.0707184	-0.136486	0.14073	0.976062	7.03501
MFAP5	child_BMI_8year_ALSPAC	Inverse variance weighted	6	0.139663	0.0800068	-0.0171501	0.296476	0.0808732	8.12531	11.7062	5	0.0390426	57.2877
MFAP5	child_BMI_8year_ALSPAC	MR Egger	6	0.250717	0.312162	-0.361121	0.862555	0.466893	8.12531
MFAP5	child_BMI_8year_ALSPAC	Weighted median	6	0.116725	0.0814845	-0.0429845	0.276435	0.152006	8.12531
MFAP5	child_BMI_10year_ALSPAC	Inverse variance weighted	11	0.0767098	0.0501873	-0.0216573	0.175077	0.126396	10.4682	19.7913	10	0.0312893	49.4728
MFAP5	child_BMI_10year_ALSPAC	MR Egger	11	0.222595	0.164394	-0.0996172	0.544807	0.208744	10.4682
MFAP5	child_BMI_10year_ALSPAC	Weighted median	11	0.068017	0.0525997	-0.0350784	0.171112	0.195975	10.4682
MFAP5	child_BMI_12year_ALSPAC	Inverse variance weighted	10	0.0724432	0.0527463	-0.0309396	0.175826	0.16962	9.47495	18.7677	9	0.0272422	52.0452
MFAP5	child_BMI_12year_ALSPAC	MR Egger	10	0.0942403	0.148969	-0.197739	0.38622	0.544637	9.47495
MFAP5	child_BMI_12year_ALSPAC	Weighted median	10	0.0702679	0.0511795	-0.0300439	0.17058	0.169762	9.47495
MFAP5	child_BMI_14year_ALSPAC	Inverse variance weighted	8	0.0974389	0.0463432	0.00660619	0.188272	0.0355052	10.6017	11.754	7	0.108943	40.446
MFAP5	child_BMI_14year_ALSPAC	MR Egger	8	0.259613	0.191805	-0.116324	0.63555	0.224652	10.6017
MFAP5	child_BMI_14year_ALSPAC	Weighted median	8	0.0616555	0.0496246	-0.0356087	0.15892	0.214075	10.6017
MFAP5	child_BMI_15year_ALSPAC	Inverse variance weighted	8	0.0407837	0.0647354	-0.0860976	0.167665	0.52869	9.07494	22.1507	7	0.0023928	68.3983
MFAP5	child_BMI_15year_ALSPAC	MR Egger	8	0.122818	0.24424	-0.355892	0.601529	0.632985	9.07494
MFAP5	child_BMI_15year_ALSPAC	Weighted median	8	0.054759	0.0518397	-0.0468468	0.156365	0.290825	9.07494
MFAP5	child_BMI_16year_ALSPAC	Inverse variance weighted	7	0.0865208	0.0507472	-0.0129438	0.185985	0.0882064	9.48801	11.6329	6	0.0706767	48.4223
MFAP5	child_BMI_16year_ALSPAC	MR Egger	7	0.286633	0.268043	-0.238731	0.811998	0.333793	9.48801
MFAP5	child_BMI_16year_ALSPAC	Weighted median	7	0.0626525	0.0545713	-0.0443073	0.169612	0.250933	9.48801
MFAP5	child_BMI_17year_ALSPAC	Inverse variance weighted	7	0.0767195	0.0412119	-0.00405579	0.157495	0.0626613	7.96677	5.69625	6	0.458062	0
MFAP5	child_BMI_17year_ALSPAC	MR Egger	7	0.314882	0.140252	0.0399888	0.589776	0.0747328	7.96677
MFAP5	child_BMI_17year_ALSPAC	Weighted median	7	0.0732013	0.0577141	-0.0399183	0.186321	0.204675	7.96677
MFAP5	child_BMI_18year_ALSPAC	Inverse variance weighted	9	0.0525572	0.0441655	-0.0340073	0.139122	0.234045	7.71747	15.3325	8	0.0529929	47.8234
MFAP5	child_BMI_18year_ALSPAC	MR Egger	9	0.0484814	0.377515	-0.691449	0.788412	0.901427	7.71747
MFAP5	child_BMI_18year_ALSPAC	Weighted median	9	0.0599359	0.0467165	-0.0316284	0.1515	0.199502	7.71747
MFGE8	child_BMI_3year_ALSPAC	Inverse variance weighted	5	-0.0368457	0.0259564	-0.0877202	0.0140288	0.155746	5.38114	1.11077	4	0.892559	0
MFGE8	child_BMI_3year_ALSPAC	MR Egger	5	-0.0253428	0.0551792	-0.133494	0.0828085	0.677267	5.38114
MFGE8	child_BMI_3year_ALSPAC	Weighted median	5	-0.0299612	0.0386134	-0.105643	0.0457211	0.437792	5.38114
MFGE8	child_BMI_5year_ALSPAC	Inverse variance weighted	6	-0.133242	0.123592	-0.375482	0.108998	0.280997	4.84757	58.4859	5	2.49707e-11	91.4509
MFGE8	child_BMI_5year_ALSPAC	MR Egger	6	-0.321435	0.483698	-1.26948	0.626614	0.542698	4.84757
MFGE8	child_BMI_5year_ALSPAC	Weighted median	6	-0.0365612	0.0696072	-0.172991	0.099869	0.599409	4.84757
MFGE8	child_BMI_6year_ALSPAC	Inverse variance weighted	5	0.0184487	0.177206	-0.328875	0.365772	0.917083	5.31508	79.3283	4	2.41706e-16	94.9577
MFGE8	child_BMI_6year_ALSPAC	MR Egger	5	-0.42655	0.396786	-1.20425	0.351151	0.361133	5.31508
MFGE8	child_BMI_6year_ALSPAC	Weighted median	5	-0.0825274	0.193516	-0.461818	0.296763	0.66977	5.31508
MFGE8	child_BMI_7year_ALSPAC	Inverse variance weighted	6	-0.115231	0.0590889	-0.231045	0.000583443	0.0511611	7.03501	14.8551	5	0.0109999	66.3415
MFGE8	child_BMI_7year_ALSPAC	MR Egger	6	-0.161044	0.179779	-0.513411	0.191323	0.421002	7.03501
MFGE8	child_BMI_7year_ALSPAC	Weighted median	6	-0.13374	0.0658534	-0.262813	-0.00466759	0.0422673	7.03501
MFGE8	child_BMI_8year_ALSPAC	Inverse variance weighted	6	-0.077336	0.0520692	-0.179392	0.0247197	0.137477	8.12531	1.86591	5	0.867371	0
MFGE8	child_BMI_8year_ALSPAC	MR Egger	6	-0.0909781	0.185046	-0.453668	0.271712	0.648724	8.12531
MFGE8	child_BMI_8year_ALSPAC	Weighted median	6	-0.0832211	0.0642767	-0.209203	0.0427612	0.195413	8.12531
MFGE8	child_BMI_10year_ALSPAC	Inverse variance weighted	11	-0.0513543	0.0355543	-0.121041	0.0183321	0.148629	10.4682	5.68617	10	0.840905	0
MFGE8	child_BMI_10year_ALSPAC	MR Egger	11	-0.105555	0.115892	-0.332702	0.121593	0.386143	10.4682
MFGE8	child_BMI_10year_ALSPAC	Weighted median	11	-0.052935	0.0469647	-0.144986	0.0391159	0.259691	10.4682
MFGE8	child_BMI_12year_ALSPAC	Inverse variance weighted	10	0.00697279	0.10268	-0.194279	0.208225	0.945859	9.47495	71.5731	9	7.47853e-12	87.4254
MFGE8	child_BMI_12year_ALSPAC	MR Egger	10	-0.0794453	0.288469	-0.644845	0.485954	0.789986	9.47495
MFGE8	child_BMI_12year_ALSPAC	Weighted median	10	-0.0374227	0.0489931	-0.133449	0.0586037	0.444964	9.47495
MFGE8	child_BMI_14year_ALSPAC	Inverse variance weighted	8	-0.071872	0.0356144	-0.141676	-0.0020679	0.0435846	10.6017	2.41476	7	0.933378	0
MFGE8	child_BMI_14year_ALSPAC	MR Egger	8	-0.081716	0.145135	-0.366181	0.202749	0.593811	10.6017
MFGE8	child_BMI_14year_ALSPAC	Weighted median	8	-0.0707558	0.0469791	-0.162835	0.0213234	0.132039	10.6017
MFGE8	child_BMI_15year_ALSPAC	Inverse variance weighted	8	-0.0550579	0.0363196	-0.126244	0.0161286	0.129538	9.07494	5.60538	7	0.586505	0
MFGE8	child_BMI_15year_ALSPAC	MR Egger	8	0.0987905	0.128082	-0.15225	0.349831	0.4698	9.07494
MFGE8	child_BMI_15year_ALSPAC	Weighted median	8	-0.0701207	0.0478415	-0.16389	0.0236487	0.142734	9.07494
MFGE8	child_BMI_16year_ALSPAC	Inverse variance weighted	7	0.038592	0.125172	-0.206744	0.283928	0.757844	9.48801	71.4366	6	2.07392e-13	91.6009
MFGE8	child_BMI_16year_ALSPAC	MR Egger	7	-0.809752	0.582998	-1.95243	0.332924	0.223537	9.48801
MFGE8	child_BMI_16year_ALSPAC	Weighted median	7	-0.0697548	0.0495639	-0.1669	0.0273904	0.159317	9.48801
MFGE8	child_BMI_17year_ALSPAC	Inverse variance weighted	7	-0.0954649	0.0410992	-0.176019	-0.0149105	0.0201902	7.96677	5.09306	6	0.531934	0
MFGE8	child_BMI_17year_ALSPAC	MR Egger	7	0.19409	0.139846	-0.0800085	0.468189	0.22384	7.96677
MFGE8	child_BMI_17year_ALSPAC	Weighted median	7	-0.0551942	0.0560831	-0.165117	0.0547287	0.325042	7.96677
MFGE8	child_BMI_18year_ALSPAC	Inverse variance weighted	9	-0.0237727	0.0350815	-0.0925326	0.0449871	0.497998	7.71747	9.72385	8	0.284945	17.7281
MFGE8	child_BMI_18year_ALSPAC	MR Egger	9	0.228918	0.283078	-0.325915	0.783752	0.445313	7.71747
MFGE8	child_BMI_18year_ALSPAC	Weighted median	9	-0.0338356	0.0455058	-0.123027	0.0553558	0.457152	7.71747
MGLL	child_BMI_3year_ALSPAC	Inverse variance weighted	5	-0.0259329	0.0299904	-0.0847141	0.0328484	0.387201	5.38114	4.93651	4	0.293875	18.9711
MGLL	child_BMI_3year_ALSPAC	MR Egger	5	0.00170696	0.0714139	-0.138264	0.141678	0.982432	5.38114
MGLL	child_BMI_3year_ALSPAC	Weighted median	5	-0.0376518	0.04001	-0.116071	0.0407678	0.346675	5.38114
MGLL	child_BMI_5year_ALSPAC	Inverse variance weighted	6	-0.0687483	0.0467887	-0.160454	0.0229576	0.141742	4.84757	7.75473	5	0.170281	35.5232
MGLL	child_BMI_5year_ALSPAC	MR Egger	6	-0.145661	0.182538	-0.503434	0.212113	0.469576	4.84757
MGLL	child_BMI_5year_ALSPAC	Weighted median	6	-0.0448119	0.0614561	-0.165266	0.0756419	0.465897	4.84757
MGLL	child_BMI_6year_ALSPAC	Inverse variance weighted	5	-0.0362905	0.066729	-0.167079	0.0944983	0.586546	5.31508	10.38	4	0.0344904	61.4644
MGLL	child_BMI_6year_ALSPAC	MR Egger	5	-0.222	0.140504	-0.497388	0.0533876	0.212229	5.31508
MGLL	child_BMI_6year_ALSPAC	Weighted median	5	-0.0912384	0.135399	-0.356621	0.174144	0.500408	5.31508
MGLL	child_BMI_7year_ALSPAC	Inverse variance weighted	6	-0.0348347	0.0356646	-0.104737	0.0350679	0.328702	7.03501	3.86665	5	0.568771	0
MGLL	child_BMI_7year_ALSPAC	MR Egger	6	-0.168646	0.0979875	-0.360702	0.0234095	0.160344	7.03501
MGLL	child_BMI_7year_ALSPAC	Weighted median	6	-0.00544898	0.059945	-0.122941	0.112043	0.927572	7.03501
MGLL	child_BMI_8year_ALSPAC	Inverse variance weighted	6	-0.0620243	0.0542183	-0.168292	0.0442436	0.252635	8.12531	5.00827	5	0.414872	0.165119
MGLL	child_BMI_8year_ALSPAC	MR Egger	6	0.0242279	0.210889	-0.389115	0.43757	0.914073	8.12531
MGLL	child_BMI_8year_ALSPAC	Weighted median	6	-0.0105935	0.0731562	-0.15398	0.132793	0.884864	8.12531
MGLL	child_BMI_10year_ALSPAC	Inverse variance weighted	11	-0.0671424	0.0369555	-0.139575	0.0052904	0.069241	10.4682	7.61306	10	0.666574	0
MGLL	child_BMI_10year_ALSPAC	MR Egger	11	0.0368618	0.120506	-0.199329	0.273053	0.766644	10.4682
MGLL	child_BMI_10year_ALSPAC	Weighted median	11	-0.0268284	0.0529039	-0.13052	0.0768632	0.612073	10.4682
MGLL	child_BMI_12year_ALSPAC	Inverse variance weighted	10	-0.0232544	0.0454317	-0.112301	0.0657918	0.608753	9.47495	12.9454	9	0.165094	30.4771
MGLL	child_BMI_12year_ALSPAC	MR Egger	10	-0.0552646	0.127936	-0.306019	0.19549	0.67717	9.47495
MGLL	child_BMI_12year_ALSPAC	Weighted median	10	-0.0210079	0.0522894	-0.123495	0.0814793	0.687859	9.47495
MGLL	child_BMI_14year_ALSPAC	Inverse variance weighted	8	-0.0413769	0.0370453	-0.113986	0.0312319	0.264026	10.6017	5.47595	7	0.602086	0
MGLL	child_BMI_14year_ALSPAC	MR Egger	8	0.0147299	0.151022	-0.281273	0.310733	0.925478	10.6017
MGLL	child_BMI_14year_ALSPAC	Weighted median	8	-0.00492929	0.0481708	-0.0993441	0.0894856	0.918495	10.6017
MGLL	child_BMI_15year_ALSPAC	Inverse variance weighted	8	-0.0209839	0.0377112	-0.0948979	0.0529301	0.577912	9.07494	6.34644	7	0.499929	0
MGLL	child_BMI_15year_ALSPAC	MR Egger	8	0.238882	0.132608	-0.021031	0.498794	0.121715	9.07494
MGLL	child_BMI_15year_ALSPAC	Weighted median	8	0.00322066	0.0508792	-0.0965026	0.102944	0.949528	9.07494
MGLL	child_BMI_16year_ALSPAC	Inverse variance weighted	7	-0.0028303	0.0572574	-0.115055	0.109394	0.960576	9.48801	13.8205	6	0.0317074	56.5861
MGLL	child_BMI_16year_ALSPAC	MR Egger	7	-0.22453	0.303706	-0.819793	0.370733	0.49295	9.48801
MGLL	child_BMI_16year_ALSPAC	Weighted median	7	0.00391265	0.0535459	-0.101037	0.108863	0.94175	9.48801
MGLL	child_BMI_17year_ALSPAC	Inverse variance weighted	7	-0.00379998	0.0427672	-0.0876237	0.0800238	0.929199	7.96677	1.61013	6	0.951846	0
MGLL	child_BMI_17year_ALSPAC	MR Egger	7	-0.0975778	0.145563	-0.38288	0.187725	0.532347	7.96677
MGLL	child_BMI_17year_ALSPAC	Weighted median	7	0.00365846	0.0564781	-0.107039	0.114355	0.948352	7.96677
MGLL	child_BMI_18year_ALSPAC	Inverse variance weighted	9	-0.0290686	0.0338449	-0.0954047	0.0372675	0.390409	7.71747	8.38426	8	0.396862	4.58312
MGLL	child_BMI_18year_ALSPAC	MR Egger	9	0.332859	0.264025	-0.184631	0.850349	0.247808	7.71747
MGLL	child_BMI_18year_ALSPAC	Weighted median	9	-0.00315668	0.0467551	-0.0947967	0.0884834	0.946172	7.71747
MGMT	child_BMI_3year_ALSPAC	Inverse variance weighted	5	-0.00780652	0.0372578	-0.0808319	0.0652188	0.834037	5.38114	8.472	4	0.0757407	52.7856
MGMT	child_BMI_3year_ALSPAC	MR Egger	5	0.0318096	0.087898	-0.14047	0.20409	0.741421	5.38114
MGMT	child_BMI_3year_ALSPAC	Weighted median	5	-0.00784157	0.0433587	-0.0928246	0.0771415	0.856483	5.38114
MGMT	child_BMI_5year_ALSPAC	Inverse variance weighted	6	-0.0687034	0.0415066	-0.150056	0.0126496	0.0978758	4.84757	6.79802	5	0.2361	26.4492
MGMT	child_BMI_5year_ALSPAC	MR Egger	6	-0.110322	0.164457	-0.432659	0.212014	0.539076	4.84757
MGMT	child_BMI_5year_ALSPAC	Weighted median	6	-0.0213709	0.0573816	-0.133839	0.0910971	0.70957	4.84757
MGMT	child_BMI_6year_ALSPAC	Inverse variance weighted	5	-0.0125394	0.0507817	-0.112072	0.0869928	0.804965	5.31508	6.18211	4	0.185955	35.2971
MGMT	child_BMI_6year_ALSPAC	MR Egger	5	-0.152093	0.109118	-0.365964	0.0617771	0.257667	5.31508
MGMT	child_BMI_6year_ALSPAC	Weighted median	5	-0.0351914	0.639426	-1.28847	1.21808	0.95611	5.31508
MGMT	child_BMI_7year_ALSPAC	Inverse variance weighted	6	-0.0140571	0.0347463	-0.0821599	0.0540456	0.685798	7.03501	1.93127	5	0.858571	0
MGMT	child_BMI_7year_ALSPAC	MR Egger	6	-0.113135	0.0966671	-0.302603	0.0763321	0.306827	7.03501
MGMT	child_BMI_7year_ALSPAC	Weighted median	6	0.0101672	0.0492392	-0.0863417	0.106676	0.836411	7.03501
MGMT	child_BMI_8year_ALSPAC	Inverse variance weighted	6	-0.0624187	0.0580083	-0.176115	0.0512776	0.281914	8.12531	6.39841	5	0.269358	21.8556
MGMT	child_BMI_8year_ALSPAC	MR Egger	6	-0.163462	0.2242	-0.602893	0.275969	0.506341	8.12531
MGMT	child_BMI_8year_ALSPAC	Weighted median	6	-0.00395592	0.0765021	-0.1539	0.145988	0.95876	8.12531
MGMT	child_BMI_10year_ALSPAC	Inverse variance weighted	11	-0.0568865	0.0350002	-0.125487	0.0117139	0.104095	10.4682	8.95378	10	0.536496	0
MGMT	child_BMI_10year_ALSPAC	MR Egger	11	-0.0453164	0.114167	-0.269084	0.178451	0.700667	10.4682
MGMT	child_BMI_10year_ALSPAC	Weighted median	11	-0.0196372	0.0484366	-0.114573	0.0752984	0.685168	10.4682
MGMT	child_BMI_12year_ALSPAC	Inverse variance weighted	10	-0.0245795	0.0437533	-0.110336	0.0611769	0.574268	9.47495	13.3968	9	0.14546	32.8196
MGMT	child_BMI_12year_ALSPAC	MR Egger	10	-0.0890092	0.121274	-0.326706	0.148687	0.48393	9.47495
MGMT	child_BMI_12year_ALSPAC	Weighted median	10	0.00424689	0.0511063	-0.0959214	0.104415	0.933773	9.47495
MGMT	child_BMI_14year_ALSPAC	Inverse variance weighted	8	-0.0326733	0.0356371	-0.102522	0.0371755	0.35923	10.6017	7.22391	7	0.405945	3.09954
MGMT	child_BMI_14year_ALSPAC	MR Egger	8	-0.0524097	0.156691	-0.359523	0.254704	0.749401	10.6017
MGMT	child_BMI_14year_ALSPAC	Weighted median	8	0.0221232	0.0476926	-0.0713542	0.115601	0.64274	10.6017
MGMT	child_BMI_15year_ALSPAC	Inverse variance weighted	8	-0.01604	0.0357301	-0.086071	0.053991	0.653488	9.07494	5.80944	7	0.562169	0
MGMT	child_BMI_15year_ALSPAC	MR Egger	8	0.199567	0.125855	-0.0471092	0.446243	0.163905	9.07494
MGMT	child_BMI_15year_ALSPAC	Weighted median	8	0.0217661	0.0451261	-0.0666809	0.110213	0.629564	9.07494
MGMT	child_BMI_16year_ALSPAC	Inverse variance weighted	7	0.00693238	0.0483066	-0.0877485	0.101613	0.885889	9.48801	10.9681	6	0.089366	45.2961
MGMT	child_BMI_16year_ALSPAC	MR Egger	7	-0.169279	0.257807	-0.674581	0.336023	0.540444	9.48801
MGMT	child_BMI_16year_ALSPAC	Weighted median	7	0.0325275	0.0484226	-0.0623808	0.127436	0.501747	9.48801
MGMT	child_BMI_17year_ALSPAC	Inverse variance weighted	7	-0.00902207	0.0404812	-0.0883652	0.070321	0.823636	7.96677	5.22178	6	0.5157	0
MGMT	child_BMI_17year_ALSPAC	MR Egger	7	-0.109539	0.137739	-0.379507	0.160429	0.462522	7.96677
MGMT	child_BMI_17year_ALSPAC	Weighted median	7	0.0348728	0.0516118	-0.0662864	0.136032	0.499248	7.96677
MGMT	child_BMI_18year_ALSPAC	Inverse variance weighted	9	-0.018232	0.0330306	-0.082972	0.046508	0.580967	7.71747	8.89897	8	0.350891	10.1019
MGMT	child_BMI_18year_ALSPAC	MR Egger	9	0.421596	0.249874	-0.0681571	0.91135	0.135417	7.71747
MGMT	child_BMI_18year_ALSPAC	Weighted median	9	0.0279478	0.044429	-0.0591331	0.115029	0.529321	7.71747
MIA	child_BMI_3year_ALSPAC	Inverse variance weighted	5	-0.031108	0.0263952	-0.0828426	0.0206266	0.238579	5.38114	5.21579	4	0.265864	23.3098
MIA	child_BMI_3year_ALSPAC	MR Egger	5	-0.0514201	0.0635001	-0.17588	0.07304	0.477344	5.38114
MIA	child_BMI_3year_ALSPAC	Weighted median	5	-0.0545043	0.0377327	-0.12846	0.0194517	0.148603	5.38114
MIA	child_BMI_5year_ALSPAC	Inverse variance weighted	6	-0.0898763	0.0500799	-0.188033	0.00828029	0.0727081	4.84757	12.1357	5	0.032975	58.7992
MIA	child_BMI_5year_ALSPAC	MR Egger	6	-0.309328	0.164106	-0.630975	0.0123193	0.132524	4.84757
MIA	child_BMI_5year_ALSPAC	Weighted median	6	-0.0846071	0.0623512	-0.206815	0.0376013	0.174799	4.84757
MIA	child_BMI_6year_ALSPAC	Inverse variance weighted	5	0.0142863	0.086996	-0.156226	0.184798	0.869559	5.31508	24.1148	4	7.57514e-05	83.4127
MIA	child_BMI_6year_ALSPAC	MR Egger	5	-0.316577	0.113921	-0.539863	-0.0932913	0.0690535	5.31508
MIA	child_BMI_6year_ALSPAC	Weighted median	5	-0.00753771	0.598822	-1.18123	1.16615	0.989957	5.31508
MIA	child_BMI_7year_ALSPAC	Inverse variance weighted	6	-0.0583406	0.0404022	-0.137529	0.0208478	0.14874	7.03501	8.76519	5	0.118805	42.9562
MIA	child_BMI_7year_ALSPAC	MR Egger	6	-0.218447	0.0895556	-0.393976	-0.0429179	0.0712674	7.03501
MIA	child_BMI_7year_ALSPAC	Weighted median	6	-0.0720297	0.0550734	-0.179974	0.0359141	0.190912	7.03501
MIA	child_BMI_8year_ALSPAC	Inverse variance weighted	6	-0.0996144	0.0468142	-0.19137	-0.00785855	0.0333481	8.12531	5.09903	5	0.403915	1.94206
MIA	child_BMI_8year_ALSPAC	MR Egger	6	-0.0827381	0.18588	-0.447062	0.281586	0.679262	8.12531
MIA	child_BMI_8year_ALSPAC	Weighted median	6	-0.122299	0.0695009	-0.258521	0.0139224	0.078462	8.12531
MIA	child_BMI_10year_ALSPAC	Inverse variance weighted	11	-0.074914	0.0316311	-0.136911	-0.012917	0.0178669	10.4682	8.20631	10	0.608692	0
MIA	child_BMI_10year_ALSPAC	MR Egger	11	-0.19597	0.103122	-0.398088	0.00614852	0.0898341	10.4682
MIA	child_BMI_10year_ALSPAC	Weighted median	11	-0.0998387	0.0439761	-0.186032	-0.0136456	0.0231896	10.4682
MIA	child_BMI_12year_ALSPAC	Inverse variance weighted	10	-0.0621347	0.0477574	-0.155739	0.0314697	0.193241	9.47495	19.5352	9	0.0210082	53.9292
MIA	child_BMI_12year_ALSPAC	MR Egger	10	-0.154646	0.130362	-0.410155	0.100863	0.269543	9.47495
MIA	child_BMI_12year_ALSPAC	Weighted median	10	-0.0902715	0.0472798	-0.18294	0.00239693	0.056223	9.47495
MIA	child_BMI_14year_ALSPAC	Inverse variance weighted	8	-0.0788247	0.031705	-0.140966	-0.016683	0.0129117	10.6017	6.15116	7	0.522214	0
MIA	child_BMI_14year_ALSPAC	MR Egger	8	-0.152035	0.129201	-0.40527	0.101199	0.283866	10.6017
MIA	child_BMI_14year_ALSPAC	Weighted median	8	-0.0880916	0.0446691	-0.175643	-0.000540145	0.0485991	10.6017
MIA	child_BMI_15year_ALSPAC	Inverse variance weighted	8	-0.0795871	0.032286	-0.142868	-0.0163065	0.0136989	9.07494	4.21007	7	0.755289	0
MIA	child_BMI_15year_ALSPAC	MR Egger	8	-0.187655	0.113625	-0.41036	0.0350497	0.14972	9.07494
MIA	child_BMI_15year_ALSPAC	Weighted median	8	-0.0756196	0.0445565	-0.16295	0.0117113	0.0896666	9.07494
MIA	child_BMI_16year_ALSPAC	Inverse variance weighted	7	-0.026495	0.0591813	-0.14249	0.0895004	0.654376	9.48801	20.1536	6	0.00260032	70.2286
MIA	child_BMI_16year_ALSPAC	MR Egger	7	-0.529055	0.238511	-0.996536	-0.0615729	0.0773073	9.48801
MIA	child_BMI_16year_ALSPAC	Weighted median	7	-0.07178	0.0470931	-0.164082	0.0205225	0.127455	9.48801
MIA	child_BMI_17year_ALSPAC	Inverse variance weighted	7	-0.103295	0.0366035	-0.175038	-0.031552	0.00477262	7.96677	2.15932	6	0.904478	0
MIA	child_BMI_17year_ALSPAC	MR Egger	7	-0.0860236	0.124569	-0.330179	0.158132	0.520578	7.96677
MIA	child_BMI_17year_ALSPAC	Weighted median	7	-0.0858844	0.0521808	-0.188159	0.0163901	0.0997846	7.96677
MIA	child_BMI_18year_ALSPAC	Inverse variance weighted	9	-0.0443151	0.0300255	-0.103165	0.014535	0.139967	7.71747	9.00436	8	0.341928	11.1541
MIA	child_BMI_18year_ALSPAC	MR Egger	9	-0.227375	0.246636	-0.710781	0.256031	0.387247	7.71747
MIA	child_BMI_18year_ALSPAC	Weighted median	9	-0.0429248	0.040846	-0.122983	0.0371334	0.293308	7.71747
MICALL2	child_BMI_3year_ALSPAC	Inverse variance weighted	5	-0.0191411	0.0271212	-0.0722988	0.0340165	0.480336	5.38114	1.87366	4	0.758981	0
MICALL2	child_BMI_3year_ALSPAC	MR Egger	5	-0.0582499	0.0577575	-0.171454	0.0549547	0.387492	5.38114
MICALL2	child_BMI_3year_ALSPAC	Weighted median	5	-0.0133892	0.0362641	-0.0844669	0.0576886	0.71197	5.38114
MICALL2	child_BMI_5year_ALSPAC	Inverse variance weighted	6	-0.0497451	0.0377507	-0.123737	0.0242463	0.187596	4.84757	0.708944	5	0.982474	0
MICALL2	child_BMI_5year_ALSPAC	MR Egger	6	-0.053393	0.134857	-0.317713	0.210927	0.712372	4.84757
MICALL2	child_BMI_5year_ALSPAC	Weighted median	6	-0.0411909	0.0503351	-0.139848	0.057466	0.413167	4.84757
MICALL2	child_BMI_6year_ALSPAC	Inverse variance weighted	5	0.0355688	0.0416467	-0.0460588	0.117196	0.393072	5.31508	1.82626	4	0.767675	0
MICALL2	child_BMI_6year_ALSPAC	MR Egger	5	0.024476	0.0992185	-0.169992	0.218944	0.821067	5.31508
MICALL2	child_BMI_6year_ALSPAC	Weighted median	5	0.0313004	0.237865	-0.434915	0.497515	0.895309	5.31508
MICALL2	child_BMI_7year_ALSPAC	Inverse variance weighted	6	0.014741	0.0358498	-0.0555247	0.0850067	0.680935	7.03501	2.07719	5	0.838364	0
MICALL2	child_BMI_7year_ALSPAC	MR Egger	6	0.0126016	0.0985229	-0.180503	0.205706	0.904396	7.03501
MICALL2	child_BMI_7year_ALSPAC	Weighted median	6	0.0102979	0.125735	-0.236143	0.256739	0.934725	7.03501
MICALL2	child_BMI_8year_ALSPAC	Inverse variance weighted	6	-0.0551366	0.0543861	-0.161733	0.0514602	0.310679	8.12531	3.575	5	0.612071	0
MICALL2	child_BMI_8year_ALSPAC	MR Egger	6	-0.18221	0.193436	-0.561344	0.196925	0.399545	8.12531
MICALL2	child_BMI_8year_ALSPAC	Weighted median	6	-0.0311017	0.0714619	-0.171167	0.108964	0.663402	8.12531
MICALL2	child_BMI_10year_ALSPAC	Inverse variance weighted	11	-0.0366561	0.0371174	-0.109406	0.0360939	0.323362	10.4682	5.07555	10	0.886074	0
MICALL2	child_BMI_10year_ALSPAC	MR Egger	11	-0.0671124	0.121068	-0.304406	0.170181	0.592854	10.4682
MICALL2	child_BMI_10year_ALSPAC	Weighted median	11	-0.0212402	0.0485832	-0.116463	0.0739829	0.661972	10.4682
MICALL2	child_BMI_12year_ALSPAC	Inverse variance weighted	10	-0.038826	0.0380337	-0.113372	0.03572	0.307334	9.47495	5.72839	9	0.766764	0
MICALL2	child_BMI_12year_ALSPAC	MR Egger	10	-0.134873	0.10144	-0.333696	0.0639496	0.220317	9.47495
MICALL2	child_BMI_12year_ALSPAC	Weighted median	10	-0.0290618	0.0500821	-0.127223	0.0690991	0.561723	9.47495
MICALL2	child_BMI_14year_ALSPAC	Inverse variance weighted	8	-0.0286904	0.0372	-0.101602	0.0442217	0.440561	10.6017	4.08348	7	0.770114	0
MICALL2	child_BMI_14year_ALSPAC	MR Egger	8	-0.0442511	0.151681	-0.341547	0.253044	0.780311	10.6017
MICALL2	child_BMI_14year_ALSPAC	Weighted median	8	-0.0176973	0.0464986	-0.108835	0.0734399	0.7035	10.6017
MICALL2	child_BMI_15year_ALSPAC	Inverse variance weighted	8	-0.006286	0.0378821	-0.0805349	0.0679629	0.868207	9.07494	3.0212	7	0.883034	0
MICALL2	child_BMI_15year_ALSPAC	MR Egger	8	0.0971325	0.133344	-0.164222	0.358487	0.493785	9.07494
MICALL2	child_BMI_15year_ALSPAC	Weighted median	8	-0.0178958	0.0484489	-0.112856	0.077064	0.711849	9.07494
MICALL2	child_BMI_16year_ALSPAC	Inverse variance weighted	7	0.00271527	0.0378847	-0.0715388	0.0769694	0.942863	9.48801	1.95405	6	0.923876	0
MICALL2	child_BMI_16year_ALSPAC	MR Egger	7	-0.0782631	0.193367	-0.457263	0.300736	0.702404	9.48801
MICALL2	child_BMI_16year_ALSPAC	Weighted median	7	-0.0150156	0.0466611	-0.106471	0.0764403	0.747604	9.48801
MICALL2	child_BMI_17year_ALSPAC	Inverse variance weighted	7	-0.0237786	0.0429282	-0.107918	0.0603608	0.579638	7.96677	4.5344	6	0.604755	0
MICALL2	child_BMI_17year_ALSPAC	MR Egger	7	-0.208742	0.146128	-0.495152	0.0776684	0.212521	7.96677
MICALL2	child_BMI_17year_ALSPAC	Weighted median	7	-0.0225492	0.0572254	-0.134711	0.0896125	0.69355	7.96677
MICALL2	child_BMI_18year_ALSPAC	Inverse variance weighted	9	-0.0145755	0.0332181	-0.079683	0.0505321	0.660821	7.71747	2.189	8	0.974662	0
MICALL2	child_BMI_18year_ALSPAC	MR Egger	9	0.0152166	0.264974	-0.504133	0.534566	0.95581	7.71747
MICALL2	child_BMI_18year_ALSPAC	Weighted median	9	-0.0158469	0.043083	-0.100289	0.0685957	0.713006	7.71747
MICB_MICA	child_BMI_3year_ALSPAC	Inverse variance weighted	5	0.0209583	0.0196117	-0.0174807	0.0593973	0.285222	5.38114	8.60514	4	0.0717636	53.5161
MICB_MICA	child_BMI_3year_ALSPAC	MR Egger	5	-0.0119035	0.0432066	-0.0965884	0.0727815	0.800818	5.38114
MICB_MICA	child_BMI_3year_ALSPAC	Weighted median	5	-0.0018176	0.022816	-0.046537	0.0429018	0.936505	5.38114
MICB_MICA	child_BMI_5year_ALSPAC	Inverse variance weighted	6	0.00799964	0.027934	-0.046751	0.0627503	0.77459	4.84757	11.2887	5	0.0459469	55.708
MICB_MICA	child_BMI_5year_ALSPAC	MR Egger	6	-0.0582054	0.106109	-0.26618	0.149769	0.612498	4.84757
MICB_MICA	child_BMI_5year_ALSPAC	Weighted median	6	0.0189596	0.0308348	-0.0414767	0.0793958	0.538637	4.84757
MICB_MICA	child_BMI_6year_ALSPAC	Inverse variance weighted	5	0.0417172	0.0237062	-0.00474697	0.0881813	0.0784488	5.31508	5.35258	4	0.252995	25.2697
MICB_MICA	child_BMI_6year_ALSPAC	MR Egger	5	-0.0099917	0.0563144	-0.120368	0.100385	0.870476	5.31508
MICB_MICA	child_BMI_6year_ALSPAC	Weighted median	5	0.0351557	0.335168	-0.621773	0.692085	0.916463	5.31508
MICB_MICA	child_BMI_7year_ALSPAC	Inverse variance weighted	6	0.0388351	0.0177614	0.00402275	0.0736475	0.0287799	7.03501	5.06463	5	0.408044	1.27612
MICB_MICA	child_BMI_7year_ALSPAC	MR Egger	6	-0.0355652	0.0484913	-0.130608	0.0594777	0.503962	7.03501
MICB_MICA	child_BMI_7year_ALSPAC	Weighted median	6	0.0209669	0.0452993	-0.0678197	0.109754	0.64347	7.03501
MICB_MICA	child_BMI_8year_ALSPAC	Inverse variance weighted	6	0.0751615	0.0362696	0.00407304	0.14625	0.0382376	8.12531	9.16847	5	0.10253	45.4652
MICB_MICA	child_BMI_8year_ALSPAC	MR Egger	6	0.122102	0.141962	-0.156143	0.400348	0.438228	8.12531
MICB_MICA	child_BMI_8year_ALSPAC	Weighted median	6	0.0395965	0.0454864	-0.0495569	0.12875	0.384021	8.12531
MICB_MICA	child_BMI_10year_ALSPAC	Inverse variance weighted	11	0.0651496	0.020627	0.0247208	0.105578	0.001586	10.4682	12.2581	10	0.268156	18.4211
MICB_MICA	child_BMI_10year_ALSPAC	MR Egger	11	0.168281	0.0629903	0.0448201	0.291742	0.0255579	10.4682
MICB_MICA	child_BMI_10year_ALSPAC	Weighted median	11	0.0613068	0.0286875	0.00507924	0.117534	0.0325936	10.4682
MICB_MICA	child_BMI_12year_ALSPAC	Inverse variance weighted	10	0.0757738	0.019621	0.0373167	0.114231	0.000112519	9.47495	9.87508	9	0.360692	8.86153
MICB_MICA	child_BMI_12year_ALSPAC	MR Egger	10	0.102219	0.054562	-0.00472212	0.209161	0.0978859	9.47495
MICB_MICA	child_BMI_12year_ALSPAC	Weighted median	10	0.0741215	0.0276362	0.0199546	0.128288	0.00731731	9.47495
MICB_MICA	child_BMI_14year_ALSPAC	Inverse variance weighted	8	0.0639044	0.0193665	0.025946	0.101863	0.000967768	10.6017	7.82081	7	0.34866	10.4952
MICB_MICA	child_BMI_14year_ALSPAC	MR Egger	8	0.17949	0.0746709	0.0331354	0.325845	0.0530231	10.6017
MICB_MICA	child_BMI_14year_ALSPAC	Weighted median	8	0.067203	0.0269223	0.0144354	0.119971	0.0125536	10.6017
MICB_MICA	child_BMI_15year_ALSPAC	Inverse variance weighted	8	0.0452194	0.0223159	0.00148014	0.0889586	0.0427313	9.07494	10.0078	7	0.188131	30.0547
MICB_MICA	child_BMI_15year_ALSPAC	MR Egger	8	0.0579558	0.0848005	-0.108253	0.224165	0.519836	9.07494
MICB_MICA	child_BMI_15year_ALSPAC	Weighted median	8	0.0278865	0.0279167	-0.0268303	0.0826033	0.317835	9.07494
MICB_MICA	child_BMI_16year_ALSPAC	Inverse variance weighted	7	0.0616441	0.019487	0.0234497	0.0998385	0.00155964	9.48801	5.94152	6	0.429773	0
MICB_MICA	child_BMI_16year_ALSPAC	MR Egger	7	0.0710997	0.105199	-0.13509	0.27729	0.529122	9.48801
MICB_MICA	child_BMI_16year_ALSPAC	Weighted median	7	0.0513402	0.0293539	-0.00619342	0.108874	0.0802895	9.48801
MICB_MICA	child_BMI_17year_ALSPAC	Inverse variance weighted	7	0.0576662	0.0324538	-0.00594319	0.121276	0.0755893	7.96677	14.1302	6	0.0282146	57.5379
MICB_MICA	child_BMI_17year_ALSPAC	MR Egger	7	0.259772	0.0754894	0.111813	0.407732	0.0184119	7.96677
MICB_MICA	child_BMI_17year_ALSPAC	Weighted median	7	0.0788578	0.0326936	0.0147783	0.142937	0.0158643	7.96677
MICB_MICA	child_BMI_18year_ALSPAC	Inverse variance weighted	9	0.0428126	0.0188527	0.00586132	0.0797639	0.023153	7.71747	9.81503	8	0.278249	18.4923
MICB_MICA	child_BMI_18year_ALSPAC	MR Egger	9	0.127339	0.151292	-0.169194	0.423872	0.427783	7.71747
MICB_MICA	child_BMI_18year_ALSPAC	Weighted median	9	0.0227865	0.026269	-0.0287008	0.0742738	0.385707	7.71747
MIF	child_BMI_3year_ALSPAC	Inverse variance weighted	5	-0.0223812	0.0270225	-0.0753453	0.0305828	0.407532	5.38114	4.03155	4	0.401753	0.782515
MIF	child_BMI_3year_ALSPAC	MR Egger	5	-0.0105569	0.0658778	-0.139677	0.118564	0.882867	5.38114
MIF	child_BMI_3year_ALSPAC	Weighted median	5	-0.0295224	0.0394236	-0.106793	0.0477479	0.453947	5.38114
MIF	child_BMI_5year_ALSPAC	Inverse variance weighted	6	-0.0632898	0.0509877	-0.163226	0.0366461	0.214504	4.84757	9.24511	5	0.0996779	45.9174
MIF	child_BMI_5year_ALSPAC	MR Egger	6	-0.206237	0.189374	-0.577411	0.164937	0.337352	4.84757
MIF	child_BMI_5year_ALSPAC	Weighted median	6	-0.0607711	0.0662725	-0.190665	0.0691231	0.359149	4.84757
MIF	child_BMI_6year_ALSPAC	Inverse variance weighted	5	0.0718619	0.0468002	-0.0198664	0.16359	0.12466	5.31508	5.13011	4	0.274206	22.0289
MIF	child_BMI_6year_ALSPAC	MR Egger	5	0.0120938	0.123001	-0.228989	0.253176	0.927878	5.31508
MIF	child_BMI_6year_ALSPAC	Weighted median	5	0.0485963	1.80105	-3.48145	3.57865	0.978474	5.31508
MIF	child_BMI_7year_ALSPAC	Inverse variance weighted	6	0.0359959	0.0355868	-0.0337541	0.105746	0.311778	7.03501	1.72799	5	0.885355	0
MIF	child_BMI_7year_ALSPAC	MR Egger	6	0.0706605	0.0977646	-0.120958	0.262279	0.509826	7.03501
MIF	child_BMI_7year_ALSPAC	Weighted median	6	0.0475584	0.0984898	-0.145482	0.240598	0.629183	7.03501
MIF	child_BMI_8year_ALSPAC	Inverse variance weighted	6	-0.0788476	0.0599623	-0.196374	0.0386786	0.188526	8.12531	6.15674	5	0.291265	18.7881
MIF	child_BMI_8year_ALSPAC	MR Egger	6	-0.15958	0.234561	-0.619319	0.300159	0.533632	8.12531
MIF	child_BMI_8year_ALSPAC	Weighted median	6	-0.000100302	0.0806742	-0.158222	0.158021	0.999008	8.12531
MIF	child_BMI_10year_ALSPAC	Inverse variance weighted	11	-0.0695756	0.0368667	-0.141834	0.00268304	0.0591303	10.4682	7.58433	10	0.669366	0
MIF	child_BMI_10year_ALSPAC	MR Egger	11	-0.00889776	0.120175	-0.244441	0.226645	0.942598	10.4682
MIF	child_BMI_10year_ALSPAC	Weighted median	11	-0.019075	0.0508278	-0.118698	0.0805475	0.707447	10.4682
MIF	child_BMI_12year_ALSPAC	Inverse variance weighted	10	-0.0422394	0.0490434	-0.138364	0.0538857	0.389092	9.47495	15.1671	9	0.0864472	40.661
MIF	child_BMI_12year_ALSPAC	MR Egger	10	-0.11254	0.136055	-0.379208	0.154127	0.43212	9.47495
MIF	child_BMI_12year_ALSPAC	Weighted median	10	-0.0178786	0.0537871	-0.123301	0.0875441	0.739591	9.47495
MIF	child_BMI_14year_ALSPAC	Inverse variance weighted	8	-0.0592026	0.0369527	-0.13163	0.0132247	0.109129	10.6017	6.91854	7	0.437411	0
MIF	child_BMI_14year_ALSPAC	MR Egger	8	-0.0352374	0.161425	-0.35163	0.281155	0.834438	10.6017
MIF	child_BMI_14year_ALSPAC	Weighted median	8	-0.0287269	0.0515245	-0.129715	0.0722611	0.577159	10.6017
MIF	child_BMI_15year_ALSPAC	Inverse variance weighted	8	-0.0340552	0.037619	-0.107789	0.0396781	0.365324	9.07494	6.82345	7	0.447491	0
MIF	child_BMI_15year_ALSPAC	MR Egger	8	0.254611	0.132168	-0.00443795	0.51366	0.102351	9.07494
MIF	child_BMI_15year_ALSPAC	Weighted median	8	-0.00430783	0.0538561	-0.109866	0.10125	0.936247	9.07494
MIF	child_BMI_16year_ALSPAC	Inverse variance weighted	7	0.0139288	0.0495697	-0.0832277	0.111085	0.778714	9.48801	10.4092	6	0.108443	42.3589
MIF	child_BMI_16year_ALSPAC	MR Egger	7	-0.21435	0.25673	-0.717541	0.288842	0.441816	9.48801
MIF	child_BMI_16year_ALSPAC	Weighted median	7	0.00659889	0.0507873	-0.0929442	0.106142	0.89662	9.48801
MIF	child_BMI_17year_ALSPAC	Inverse variance weighted	7	-0.0290237	0.0426442	-0.112606	0.054559	0.496124	7.96677	4.69514	6	0.583464	0
MIF	child_BMI_17year_ALSPAC	MR Egger	7	-0.0338175	0.145108	-0.31823	0.250595	0.824963	7.96677
MIF	child_BMI_17year_ALSPAC	Weighted median	7	-0.00440601	0.0577522	-0.1176	0.108788	0.939187	7.96677
MIF	child_BMI_18year_ALSPAC	Inverse variance weighted	9	-0.0329637	0.0329827	-0.0976097	0.0316823	0.317588	7.71747	6.05642	8	0.640912	0
MIF	child_BMI_18year_ALSPAC	MR Egger	9	0.379611	0.263303	-0.136463	0.895685	0.192581	7.71747
MIF	child_BMI_18year_ALSPAC	Weighted median	9	-0.015604	0.0476292	-0.108957	0.0777493	0.743203	7.71747
MILR1	child_BMI_3year_ALSPAC	Inverse variance weighted	5	0.00734499	0.0252595	-0.0421636	0.0568536	0.771219	5.38114	3.96529	4	0.410724	0
MILR1	child_BMI_3year_ALSPAC	MR Egger	5	-0.0531644	0.0537832	-0.15858	0.0522506	0.395787	5.38114
MILR1	child_BMI_3year_ALSPAC	Weighted median	5	0.0323569	0.0363876	-0.0389628	0.103677	0.373881	5.38114
MILR1	child_BMI_5year_ALSPAC	Inverse variance weighted	6	0.0880266	0.0511476	-0.0122226	0.188276	0.085245	4.84757	10.6235	5	0.0593783	52.9344
MILR1	child_BMI_5year_ALSPAC	MR Egger	6	0.0614611	0.203923	-0.338227	0.461149	0.778133	4.84757
MILR1	child_BMI_5year_ALSPAC	Weighted median	6	0.0868723	0.0568395	-0.024533	0.198278	0.126418	4.84757
MILR1	child_BMI_6year_ALSPAC	Inverse variance weighted	5	0.0199302	0.0735825	-0.124292	0.164152	0.786503	5.31508	14.4952	4	0.00587119	72.4047
MILR1	child_BMI_6year_ALSPAC	MR Egger	5	-0.0455934	0.198074	-0.433818	0.342631	0.832752	5.31508
MILR1	child_BMI_6year_ALSPAC	Weighted median	5	0.0266166	1.15384	-2.23491	2.28814	0.981596	5.31508
MILR1	child_BMI_7year_ALSPAC	Inverse variance weighted	6	0.0999427	0.0838742	-0.0644506	0.264336	0.233426	7.03501	31.4557	5	7.61342e-06	84.1046
MILR1	child_BMI_7year_ALSPAC	MR Egger	6	-0.235797	0.186471	-0.60128	0.129686	0.274702	7.03501
MILR1	child_BMI_7year_ALSPAC	Weighted median	6	0.0402303	0.17814	-0.308924	0.389384	0.821329	7.03501
MILR1	child_BMI_8year_ALSPAC	Inverse variance weighted	6	0.0664865	0.0505778	-0.0326461	0.165619	0.188665	8.12531	3.4807	5	0.626311	0
MILR1	child_BMI_8year_ALSPAC	MR Egger	6	-0.0235263	0.179822	-0.375978	0.328926	0.902225	8.12531
MILR1	child_BMI_8year_ALSPAC	Weighted median	6	0.0329797	0.0688017	-0.101872	0.167831	0.631693	8.12531
MILR1	child_BMI_10year_ALSPAC	Inverse variance weighted	11	0.0445071	0.0345192	-0.0231506	0.112165	0.197279	10.4682	6.99635	10	0.725789	0
MILR1	child_BMI_10year_ALSPAC	MR Egger	11	0.0440675	0.112605	-0.176639	0.264774	0.704646	10.4682
MILR1	child_BMI_10year_ALSPAC	Weighted median	11	0.0501845	0.0469063	-0.0417517	0.142121	0.284669	10.4682
MILR1	child_BMI_12year_ALSPAC	Inverse variance weighted	10	0.0334654	0.0456334	-0.055976	0.122907	0.463343	9.47495	14.9774	9	0.0915586	39.9095
MILR1	child_BMI_12year_ALSPAC	MR Egger	10	0.00342688	0.128595	-0.24862	0.255474	0.979393	9.47495
MILR1	child_BMI_12year_ALSPAC	Weighted median	10	0.0429902	0.0492709	-0.0535808	0.139561	0.382921	9.47495
MILR1	child_BMI_14year_ALSPAC	Inverse variance weighted	8	0.056816	0.0345938	-0.0109877	0.12462	0.100512	10.6017	4.47821	7	0.72334	0
MILR1	child_BMI_14year_ALSPAC	MR Egger	8	-0.105097	0.141034	-0.381525	0.171331	0.484315	10.6017
MILR1	child_BMI_14year_ALSPAC	Weighted median	8	0.0497353	0.0459802	-0.0403859	0.139857	0.2794	10.6017
MILR1	child_BMI_15year_ALSPAC	Inverse variance weighted	8	0.0608135	0.0361135	-0.00996893	0.131596	0.0921903	9.07494	7.35651	7	0.392727	4.84616
MILR1	child_BMI_15year_ALSPAC	MR Egger	8	0.162454	0.130402	-0.0931352	0.418042	0.259282	9.07494
MILR1	child_BMI_15year_ALSPAC	Weighted median	8	0.0854324	0.0505563	-0.013658	0.184523	0.0910575	9.07494
MILR1	child_BMI_16year_ALSPAC	Inverse variance weighted	7	-0.010172	0.0513697	-0.110857	0.0905126	0.843034	9.48801	12.7578	6	0.0470476	52.9699
MILR1	child_BMI_16year_ALSPAC	MR Egger	7	0.243574	0.262724	-0.271365	0.758513	0.396418	9.48801
MILR1	child_BMI_16year_ALSPAC	Weighted median	7	-0.00466867	0.0503759	-0.103405	0.094068	0.92616	9.48801
MILR1	child_BMI_17year_ALSPAC	Inverse variance weighted	7	0.0141737	0.0514077	-0.0865854	0.114933	0.782769	7.96677	9.94291	6	0.127077	39.6555
MILR1	child_BMI_17year_ALSPAC	MR Egger	7	0.0700882	0.189903	-0.302121	0.442298	0.727186	7.96677
MILR1	child_BMI_17year_ALSPAC	Weighted median	7	0.0221894	0.057482	-0.0904754	0.134854	0.69948	7.96677
MILR1	child_BMI_18year_ALSPAC	Inverse variance weighted	9	0.0235522	0.0308763	-0.0369653	0.0840696	0.445587	7.71747	7.40566	8	0.493563	0
MILR1	child_BMI_18year_ALSPAC	MR Egger	9	-0.348489	0.246447	-0.831525	0.134547	0.200245	7.71747
MILR1	child_BMI_18year_ALSPAC	Weighted median	9	-0.0146219	0.043719	-0.100311	0.0710674	0.738038	7.71747
MINDY1	child_BMI_3year_ALSPAC	Inverse variance weighted	5	0.00780022	0.0267924	-0.0447129	0.0603133	0.770948	5.38114	3.23185	4	0.519801	0
MINDY1	child_BMI_3year_ALSPAC	MR Egger	5	0.00117676	0.0589573	-0.114379	0.116733	0.985329	5.38114
MINDY1	child_BMI_3year_ALSPAC	Weighted median	5	-0.00185345	0.0393767	-0.0790318	0.0753249	0.962458	5.38114
MINDY1	child_BMI_5year_ALSPAC	Inverse variance weighted	6	-0.059782	0.044284	-0.146579	0.0270146	0.177026	4.84757	7.06462	5	0.215878	29.2248
MINDY1	child_BMI_5year_ALSPAC	MR Egger	6	-0.147373	0.170906	-0.48235	0.187603	0.437151	4.84757
MINDY1	child_BMI_5year_ALSPAC	Weighted median	6	0.00603287	0.0610598	-0.113644	0.12571	0.921295	4.84757
MINDY1	child_BMI_6year_ALSPAC	Inverse variance weighted	5	-0.00675112	0.0663985	-0.136892	0.12339	0.919014	5.31508	10.4494	4	0.0335015	61.7202
MINDY1	child_BMI_6year_ALSPAC	MR Egger	5	-0.15675	0.155736	-0.461992	0.148493	0.388319	5.31508
MINDY1	child_BMI_6year_ALSPAC	Weighted median	5	-0.0571894	0.339007	-0.721643	0.607264	0.866035	5.31508
MINDY1	child_BMI_7year_ALSPAC	Inverse variance weighted	6	-0.0274777	0.035386	-0.0968344	0.0418789	0.437446	7.03501	4.04783	5	0.542551	0
MINDY1	child_BMI_7year_ALSPAC	MR Egger	6	-0.124235	0.097207	-0.314761	0.0662909	0.270361	7.03501
MINDY1	child_BMI_7year_ALSPAC	Weighted median	6	-0.0289876	0.0638798	-0.154192	0.0962168	0.649985	7.03501
MINDY1	child_BMI_8year_ALSPAC	Inverse variance weighted	6	-0.0686359	0.053709	-0.173905	0.0366336	0.201276	8.12531	3.87369	5	0.567741	0
MINDY1	child_BMI_8year_ALSPAC	MR Egger	6	-0.222525	0.190774	-0.596441	0.151392	0.30824	8.12531
MINDY1	child_BMI_8year_ALSPAC	Weighted median	6	-0.0394757	0.0755475	-0.187549	0.108597	0.601302	8.12531
MINDY1	child_BMI_10year_ALSPAC	Inverse variance weighted	11	-0.0602262	0.03859	-0.135863	0.0154102	0.118602	10.4682	11.0856	10	0.350891	9.79259
MINDY1	child_BMI_10year_ALSPAC	MR Egger	11	0.0227253	0.12939	-0.230879	0.276329	0.864469	10.4682
MINDY1	child_BMI_10year_ALSPAC	Weighted median	11	-0.0151431	0.0490156	-0.111214	0.0809275	0.757364	10.4682
MINDY1	child_BMI_12year_ALSPAC	Inverse variance weighted	10	-0.0131679	0.0491127	-0.109429	0.083093	0.78861	9.47495	15.3904	9	0.080756	41.5219
MINDY1	child_BMI_12year_ALSPAC	MR Egger	10	-0.147708	0.12901	-0.400568	0.105152	0.285334	9.47495
MINDY1	child_BMI_12year_ALSPAC	Weighted median	10	-0.0114855	0.0543612	-0.118033	0.0950624	0.832668	9.47495
MINDY1	child_BMI_14year_ALSPAC	Inverse variance weighted	8	-0.0233164	0.0367473	-0.095341	0.0487082	0.52575	10.6017	5.74113	7	0.570281	0
MINDY1	child_BMI_14year_ALSPAC	MR Egger	8	-0.0649062	0.149697	-0.358312	0.228499	0.679745	10.6017
MINDY1	child_BMI_14year_ALSPAC	Weighted median	8	0.00416564	0.0499429	-0.0937225	0.102054	0.933527	10.6017
MINDY1	child_BMI_15year_ALSPAC	Inverse variance weighted	8	-0.0131752	0.0374208	-0.08652	0.0601696	0.724776	9.07494	3.16182	7	0.86964	0
MINDY1	child_BMI_15year_ALSPAC	MR Egger	8	0.0944248	0.131522	-0.163358	0.352207	0.49978	9.07494
MINDY1	child_BMI_15year_ALSPAC	Weighted median	8	0.0139603	0.0496431	-0.0833402	0.111261	0.778547	9.07494
MINDY1	child_BMI_16year_ALSPAC	Inverse variance weighted	7	0.0054402	0.0544507	-0.101283	0.112164	0.920415	9.48801	12.7103	6	0.0478744	52.7941
MINDY1	child_BMI_16year_ALSPAC	MR Egger	7	-0.208133	0.288586	-0.773762	0.357496	0.50308	9.48801
MINDY1	child_BMI_16year_ALSPAC	Weighted median	7	-0.0085269	0.0510738	-0.108632	0.0915778	0.867408	9.48801
MINDY1	child_BMI_17year_ALSPAC	Inverse variance weighted	7	-0.020752	0.0424148	-0.103885	0.0623809	0.624655	7.96677	5.27829	6	0.508648	0
MINDY1	child_BMI_17year_ALSPAC	MR Egger	7	-0.236656	0.144367	-0.519615	0.046302	0.162081	7.96677
MINDY1	child_BMI_17year_ALSPAC	Weighted median	7	0.0107216	0.0549732	-0.097026	0.118469	0.845368	7.96677
MINDY1	child_BMI_18year_ALSPAC	Inverse variance weighted	9	-0.0264463	0.0328041	-0.0907423	0.0378498	0.420135	7.71747	6.27646	8	0.616294	0
MINDY1	child_BMI_18year_ALSPAC	MR Egger	9	0.0207796	0.261685	-0.492123	0.533682	0.938931	7.71747
MINDY1	child_BMI_18year_ALSPAC	Weighted median	9	-0.00954346	0.0443314	-0.0964331	0.0773462	0.829553	7.71747
MINK1	child_BMI_3year_ALSPAC	Inverse variance weighted	5	-0.0280373	0.0270275	-0.0810112	0.0249365	0.299566	5.38114	2.22696	4	0.694096	0
MINK1	child_BMI_3year_ALSPAC	MR Egger	5	-0.0308528	0.0575675	-0.143685	0.0819795	0.629188	5.38114
MINK1	child_BMI_3year_ALSPAC	Weighted median	5	-0.044058	0.0366443	-0.115881	0.0277647	0.229241	5.38114
MINK1	child_BMI_5year_ALSPAC	Inverse variance weighted	6	-0.0759178	0.0539381	-0.181636	0.0298008	0.159279	4.84757	10.2974	5	0.0672329	51.4443
MINK1	child_BMI_5year_ALSPAC	MR Egger	6	-0.234739	0.19889	-0.624563	0.155085	0.303294	4.84757
MINK1	child_BMI_5year_ALSPAC	Weighted median	6	-0.0419755	0.0670872	-0.173467	0.0895155	0.531521	4.84757
MINK1	child_BMI_6year_ALSPAC	Inverse variance weighted	5	0.015871	0.0759587	-0.133008	0.16475	0.834493	5.31508	13.4311	4	0.00935058	70.2184
MINK1	child_BMI_6year_ALSPAC	MR Egger	5	-0.200479	0.157245	-0.50868	0.107721	0.292108	5.31508
MINK1	child_BMI_6year_ALSPAC	Weighted median	5	-0.0197403	0.59166	-1.17939	1.13991	0.973384	5.31508
MINK1	child_BMI_7year_ALSPAC	Inverse variance weighted	6	-0.0195934	0.0356906	-0.089547	0.0503601	0.583019	7.03501	3.91849	5	0.561211	0
MINK1	child_BMI_7year_ALSPAC	MR Egger	6	-0.138913	0.0980728	-0.331136	0.0533099	0.229598	7.03501
MINK1	child_BMI_7year_ALSPAC	Weighted median	6	0.00329437	0.0556456	-0.105771	0.11236	0.952791	7.03501
MINK1	child_BMI_8year_ALSPAC	Inverse variance weighted	6	-0.0412329	0.054143	-0.147353	0.0648874	0.446326	8.12531	2.90499	5	0.714631	0
MINK1	child_BMI_8year_ALSPAC	MR Egger	6	0.0170365	0.192285	-0.359842	0.393915	0.933658	8.12531
MINK1	child_BMI_8year_ALSPAC	Weighted median	6	0.00619093	0.0711736	-0.133309	0.145691	0.930685	8.12531
MINK1	child_BMI_10year_ALSPAC	Inverse variance weighted	11	-0.0507992	0.0369492	-0.12322	0.0216212	0.169181	10.4682	8.92219	10	0.539504	0
MINK1	child_BMI_10year_ALSPAC	MR Egger	11	0.0365081	0.120488	-0.199649	0.272665	0.768776	10.4682
MINK1	child_BMI_10year_ALSPAC	Weighted median	11	-0.0170966	0.0511161	-0.117284	0.0830911	0.738029	10.4682
MINK1	child_BMI_12year_ALSPAC	Inverse variance weighted	10	0.00376907	0.0501652	-0.0945547	0.102093	0.940109	9.47495	15.8018	9	0.0711368	43.0446
MINK1	child_BMI_12year_ALSPAC	MR Egger	10	-0.0847411	0.137758	-0.354746	0.185264	0.555549	9.47495
MINK1	child_BMI_12year_ALSPAC	Weighted median	10	-0.0128894	0.0510449	-0.112938	0.0871586	0.800646	9.47495
MINK1	child_BMI_14year_ALSPAC	Inverse variance weighted	8	-0.0149253	0.0370348	-0.0875136	0.057663	0.686943	10.6017	4.57179	7	0.712056	0
MINK1	child_BMI_14year_ALSPAC	MR Egger	8	0.00709835	0.150986	-0.288835	0.303032	0.964028	10.6017
MINK1	child_BMI_14year_ALSPAC	Weighted median	8	0.00916821	0.0491914	-0.087247	0.105583	0.852148	10.6017
MINK1	child_BMI_15year_ALSPAC	Inverse variance weighted	8	-0.00172235	0.0377264	-0.0756662	0.0722215	0.963586	9.07494	6.15033	7	0.52231	0
MINK1	child_BMI_15year_ALSPAC	MR Egger	8	0.249123	0.132903	-0.0113666	0.509612	0.109994	9.07494
MINK1	child_BMI_15year_ALSPAC	Weighted median	8	0.0223166	0.0521323	-0.0798628	0.124496	0.668596	9.07494
MINK1	child_BMI_16year_ALSPAC	Inverse variance weighted	7	0.01196	0.0629888	-0.111498	0.135418	0.849407	9.48801	16.7318	6	0.0103213	64.1401
MINK1	child_BMI_16year_ALSPAC	MR Egger	7	-0.231663	0.334065	-0.886431	0.423104	0.518905	9.48801
MINK1	child_BMI_16year_ALSPAC	Weighted median	7	0.01093	0.0522426	-0.0914655	0.113326	0.834279	9.48801
MINK1	child_BMI_17year_ALSPAC	Inverse variance weighted	7	0.00730166	0.0427368	-0.0764625	0.0910658	0.86434	7.96677	2.22299	6	0.89809	0
MINK1	child_BMI_17year_ALSPAC	MR Egger	7	-0.105798	0.145428	-0.390836	0.17924	0.499547	7.96677
MINK1	child_BMI_17year_ALSPAC	Weighted median	7	0.012863	0.0562395	-0.0973664	0.123092	0.819088	7.96677
MINK1	child_BMI_18year_ALSPAC	Inverse variance weighted	9	-0.0184065	0.0349758	-0.0869591	0.0501461	0.598705	7.71747	8.95071	8	0.346471	10.6216
MINK1	child_BMI_18year_ALSPAC	MR Egger	9	0.202971	0.286206	-0.357993	0.763935	0.501145	7.71747
MINK1	child_BMI_18year_ALSPAC	Weighted median	9	0.0124676	0.047545	-0.0807205	0.105656	0.793145	7.71747
MITD1	child_BMI_3year_ALSPAC	Inverse variance weighted	5	-0.0274044	0.0277667	-0.081827	0.0270183	0.323667	5.38114	4.20841	4	0.378535	4.95225
MITD1	child_BMI_3year_ALSPAC	MR Egger	5	-0.00337154	0.0663174	-0.133354	0.126611	0.962649	5.38114
MITD1	child_BMI_3year_ALSPAC	Weighted median	5	-0.0267334	0.0378554	-0.10093	0.0474631	0.480065	5.38114
MITD1	child_BMI_5year_ALSPAC	Inverse variance weighted	6	-0.0820307	0.0507944	-0.181588	0.0175264	0.106321	4.84757	9.09605	5	0.105294	45.0311
MITD1	child_BMI_5year_ALSPAC	MR Egger	6	-0.137618	0.201087	-0.531748	0.256511	0.531332	4.84757
MITD1	child_BMI_5year_ALSPAC	Weighted median	6	-0.0166918	0.0635362	-0.141223	0.107839	0.792772	4.84757
MITD1	child_BMI_6year_ALSPAC	Inverse variance weighted	5	0.00324341	0.0713871	-0.136675	0.143162	0.963761	5.31508	11.8333	4	0.0186351	66.197
MITD1	child_BMI_6year_ALSPAC	MR Egger	5	-0.18088	0.157634	-0.489844	0.128083	0.3344	5.31508
MITD1	child_BMI_6year_ALSPAC	Weighted median	5	-0.026157	0.172544	-0.364343	0.312029	0.879506	5.31508
MITD1	child_BMI_7year_ALSPAC	Inverse variance weighted	6	-0.0185483	0.0357382	-0.0885951	0.0514985	0.603758	7.03501	2.89555	5	0.716085	0
MITD1	child_BMI_7year_ALSPAC	MR Egger	6	-0.097544	0.098195	-0.290006	0.0949181	0.376757	7.03501
MITD1	child_BMI_7year_ALSPAC	Weighted median	6	-0.0372006	0.0637103	-0.162073	0.0876716	0.559286	7.03501
MITD1	child_BMI_8year_ALSPAC	Inverse variance weighted	6	-0.0507844	0.0571624	-0.162823	0.0612539	0.374313	8.12531	5.55293	5	0.352177	9.9574
MITD1	child_BMI_8year_ALSPAC	MR Egger	6	-0.0747635	0.226557	-0.518816	0.369289	0.757961	8.12531
MITD1	child_BMI_8year_ALSPAC	Weighted median	6	0.0362096	0.079495	-0.119601	0.19202	0.648753	8.12531
MITD1	child_BMI_10year_ALSPAC	Inverse variance weighted	11	-0.0648725	0.0370325	-0.137456	0.00771122	0.0798131	10.4682	8.98534	10	0.533495	0
MITD1	child_BMI_10year_ALSPAC	MR Egger	11	0.0668023	0.120856	-0.170076	0.30368	0.593901	10.4682
MITD1	child_BMI_10year_ALSPAC	Weighted median	11	-0.0070669	0.0562253	-0.117269	0.103135	0.899978	10.4682
MITD1	child_BMI_12year_ALSPAC	Inverse variance weighted	10	-0.0172305	0.0522486	-0.119638	0.0851768	0.741567	9.47495	17.0592	9	0.0477977	47.2424
MITD1	child_BMI_12year_ALSPAC	MR Egger	10	-0.0602104	0.146881	-0.348096	0.227675	0.692617	9.47495
MITD1	child_BMI_12year_ALSPAC	Weighted median	10	-0.0103234	0.0521177	-0.112474	0.0918273	0.842984	9.47495
MITD1	child_BMI_14year_ALSPAC	Inverse variance weighted	8	-0.0369445	0.0371145	-0.109689	0.0357999	0.319532	10.6017	5.93824	7	0.54698	0
MITD1	child_BMI_14year_ALSPAC	MR Egger	8	0.0355094	0.15133	-0.261098	0.332117	0.822284	10.6017
MITD1	child_BMI_14year_ALSPAC	Weighted median	8	0.0228308	0.0514894	-0.0780885	0.12375	0.657471	10.6017
MITD1	child_BMI_15year_ALSPAC	Inverse variance weighted	8	-0.0263066	0.0411024	-0.106867	0.0542541	0.522155	9.07494	8.28413	7	0.308208	15.5011
MITD1	child_BMI_15year_ALSPAC	MR Egger	8	0.306992	0.132779	0.0467453	0.567238	0.0600995	9.07494
MITD1	child_BMI_15year_ALSPAC	Weighted median	8	0.0254841	0.0505687	-0.0736306	0.124599	0.614297	9.07494
MITD1	child_BMI_16year_ALSPAC	Inverse variance weighted	7	0.0146523	0.063851	-0.110496	0.1398	0.818499	9.48801	17.1282	6	0.00882355	64.97
MITD1	child_BMI_16year_ALSPAC	MR Egger	7	-0.203943	0.342678	-0.875593	0.467706	0.577657	9.48801
MITD1	child_BMI_16year_ALSPAC	Weighted median	7	0.0255631	0.0546009	-0.0814546	0.132581	0.639655	9.48801
MITD1	child_BMI_17year_ALSPAC	Inverse variance weighted	7	-0.0151188	0.0428348	-0.099075	0.0688373	0.724121	7.96677	3.86869	6	0.694441	0
MITD1	child_BMI_17year_ALSPAC	MR Egger	7	-0.0212648	0.145752	-0.306939	0.264409	0.889702	7.96677
MITD1	child_BMI_17year_ALSPAC	Weighted median	7	0.02476	0.0560374	-0.0850732	0.134593	0.658599	7.96677
MITD1	child_BMI_18year_ALSPAC	Inverse variance weighted	9	-0.0278115	0.0352464	-0.0968944	0.0412713	0.430077	7.71747	9.05721	8	0.337493	11.6726
MITD1	child_BMI_18year_ALSPAC	MR Egger	9	0.486429	0.264328	-0.0316528	1.00451	0.108305	7.71747
MITD1	child_BMI_18year_ALSPAC	Weighted median	9	0.00983019	0.0480544	-0.0843565	0.104017	0.837913	7.71747
MKI67	child_BMI_3year_ALSPAC	Inverse variance weighted	5	-0.0257696	0.0277302	-0.0801208	0.0285816	0.352735	5.38114	0.419273	4	0.980869	0
MKI67	child_BMI_3year_ALSPAC	MR Egger	5	-0.018942	0.0590079	-0.134598	0.0967136	0.769268	5.38114
MKI67	child_BMI_3year_ALSPAC	Weighted median	5	-0.0218758	0.0367289	-0.0938645	0.0501129	0.551441	5.38114
MKI67	child_BMI_5year_ALSPAC	Inverse variance weighted	6	-0.00130977	0.0385394	-0.0768469	0.0742274	0.972889	4.84757	1.28733	5	0.93623	0
MKI67	child_BMI_5year_ALSPAC	MR Egger	6	0.0500788	0.137913	-0.22023	0.320387	0.734891	4.84757
MKI67	child_BMI_5year_ALSPAC	Weighted median	6	-4.71567e-05	0.0524929	-0.102933	0.102839	0.999283	4.84757
MKI67	child_BMI_6year_ALSPAC	Inverse variance weighted	5	-0.0580426	0.0480123	-0.152147	0.0360614	0.226696	5.31508	5.09844	4	0.277346	21.5446
MKI67	child_BMI_6year_ALSPAC	MR Egger	5	-0.109718	0.12793	-0.36046	0.141024	0.454143	5.31508
MKI67	child_BMI_6year_ALSPAC	Weighted median	5	-0.0727826	0.180281	-0.426134	0.280569	0.686421	5.31508
MKI67	child_BMI_7year_ALSPAC	Inverse variance weighted	6	-0.0376378	0.0366203	-0.109414	0.0341379	0.30405	7.03501	3.10311	5	0.684093	0
MKI67	child_BMI_7year_ALSPAC	MR Egger	6	-0.0487231	0.10063	-0.245957	0.148511	0.653572	7.03501
MKI67	child_BMI_7year_ALSPAC	Weighted median	6	-0.0374159	0.0739344	-0.182327	0.107496	0.612808	7.03501
MKI67	child_BMI_8year_ALSPAC	Inverse variance weighted	6	0.0344303	0.0697847	-0.102348	0.171208	0.621745	8.12531	7.8828	5	0.162814	36.5707
MKI67	child_BMI_8year_ALSPAC	MR Egger	6	-0.135865	0.26305	-0.651442	0.379712	0.632748	8.12531
MKI67	child_BMI_8year_ALSPAC	Weighted median	6	0.0194573	0.0723794	-0.122406	0.161321	0.788066	8.12531
MKI67	child_BMI_10year_ALSPAC	Inverse variance weighted	11	-0.010702	0.0382255	-0.0856239	0.06422	0.779501	10.4682	10.1588	10	0.426676	1.56294
MKI67	child_BMI_10year_ALSPAC	MR Egger	11	-0.0638338	0.130192	-0.319011	0.191343	0.63565	10.4682
MKI67	child_BMI_10year_ALSPAC	Weighted median	11	0.00733562	0.0491243	-0.0889479	0.103619	0.881295	10.4682
MKI67	child_BMI_12year_ALSPAC	Inverse variance weighted	10	0.00116267	0.0407334	-0.0786748	0.0810002	0.977229	9.47495	9.88288	9	0.36005	8.93343
MKI67	child_BMI_12year_ALSPAC	MR Egger	10	-0.0142223	0.115155	-0.239925	0.211481	0.904753	9.47495
MKI67	child_BMI_12year_ALSPAC	Weighted median	10	0.0103707	0.0501854	-0.0879927	0.108734	0.836285	9.47495
MKI67	child_BMI_14year_ALSPAC	Inverse variance weighted	8	0.00257141	0.0433768	-0.0824472	0.08759	0.952728	10.6017	9.11331	7	0.244623	23.1892
MKI67	child_BMI_14year_ALSPAC	MR Egger	8	-0.193377	0.172399	-0.53128	0.144526	0.304872	10.6017
MKI67	child_BMI_14year_ALSPAC	Weighted median	8	0.0139024	0.0498445	-0.0837928	0.111598	0.780309	10.6017
MKI67	child_BMI_15year_ALSPAC	Inverse variance weighted	8	-0.00397296	0.0513841	-0.104686	0.0967398	0.93837	9.07494	12.3366	7	0.090018	43.2584
MKI67	child_BMI_15year_ALSPAC	MR Egger	8	0.107166	0.189516	-0.264285	0.478617	0.592253	9.07494
MKI67	child_BMI_15year_ALSPAC	Weighted median	8	0.00127895	0.0531423	-0.10288	0.105438	0.9808	9.07494
MKI67	child_BMI_16year_ALSPAC	Inverse variance weighted	7	-0.0149196	0.0387034	-0.0907783	0.060939	0.699877	9.48801	2.27743	6	0.892498	0
MKI67	child_BMI_16year_ALSPAC	MR Egger	7	-0.0307145	0.197591	-0.417992	0.356563	0.882551	9.48801
MKI67	child_BMI_16year_ALSPAC	Weighted median	7	-0.00170012	0.0505179	-0.100715	0.0973149	0.973153	9.48801
MKI67	child_BMI_17year_ALSPAC	Inverse variance weighted	7	-0.0209793	0.0438734	-0.106971	0.0650127	0.632524	7.96677	2.20245	6	0.90017	0
MKI67	child_BMI_17year_ALSPAC	MR Egger	7	0.0197366	0.149302	-0.272896	0.312369	0.899987	7.96677
MKI67	child_BMI_17year_ALSPAC	Weighted median	7	0.0142225	0.0571259	-0.0977443	0.126189	0.803386	7.96677
MKI67	child_BMI_18year_ALSPAC	Inverse variance weighted	9	0.000627341	0.0400884	-0.0779459	0.0792005	0.987514	7.71747	11.1651	8	0.19252	28.3481
MKI67	child_BMI_18year_ALSPAC	MR Egger	9	0.0538442	0.341294	-0.615092	0.72278	0.879097	7.71747
MKI67	child_BMI_18year_ALSPAC	Weighted median	9	-0.00653743	0.0475893	-0.0998125	0.0867376	0.890737	7.71747
MLLT1	child_BMI_3year_ALSPAC	Inverse variance weighted	5	-0.0112025	0.030175	-0.0703454	0.0479404	0.71045	5.38114	4.64038	4	0.326225	13.8001
MLLT1	child_BMI_3year_ALSPAC	MR Egger	5	-0.00631759	0.0740492	-0.151454	0.138819	0.937385	5.38114
MLLT1	child_BMI_3year_ALSPAC	Weighted median	5	-0.0287588	0.0414846	-0.110069	0.052551	0.488158	5.38114
MLLT1	child_BMI_5year_ALSPAC	Inverse variance weighted	6	-0.0449306	0.0389781	-0.121328	0.0314665	0.249028	4.84757	3.24365	5	0.662479	0
MLLT1	child_BMI_5year_ALSPAC	MR Egger	6	0.081823	0.139328	-0.191259	0.354905	0.588571	4.84757
MLLT1	child_BMI_5year_ALSPAC	Weighted median	6	-0.0623328	0.054251	-0.168665	0.0439991	0.250568	4.84757
MLLT1	child_BMI_6year_ALSPAC	Inverse variance weighted	5	-0.0118801	0.0430109	-0.0961814	0.0724212	0.782386	5.31508	3.91862	4	0.417131	0
MLLT1	child_BMI_6year_ALSPAC	MR Egger	5	-0.0625294	0.112594	-0.283214	0.158155	0.61738	5.31508
MLLT1	child_BMI_6year_ALSPAC	Weighted median	5	-0.0300601	0.184702	-0.392076	0.331955	0.870716	5.31508
MLLT1	child_BMI_7year_ALSPAC	Inverse variance weighted	6	-0.047635	0.0370324	-0.120218	0.0249484	0.198335	7.03501	3.47927	5	0.626527	0
MLLT1	child_BMI_7year_ALSPAC	MR Egger	6	-0.0648999	0.10175	-0.26433	0.13453	0.558264	7.03501
MLLT1	child_BMI_7year_ALSPAC	Weighted median	6	-0.0452075	0.113039	-0.266763	0.176348	0.689208	7.03501
MLLT1	child_BMI_8year_ALSPAC	Inverse variance weighted	6	0.00861586	0.0673052	-0.123302	0.140534	0.89814	8.12531	7.16959	5	0.20833	30.2611
MLLT1	child_BMI_8year_ALSPAC	MR Egger	6	-0.239881	0.23439	-0.699285	0.219523	0.36396	8.12531
MLLT1	child_BMI_8year_ALSPAC	Weighted median	6	-0.0849588	0.0808983	-0.243519	0.0736018	0.293629	8.12531
MLLT1	child_BMI_10year_ALSPAC	Inverse variance weighted	11	0.0346007	0.0390775	-0.0419912	0.111193	0.37592	10.4682	10.3842	10	0.407456	3.69997
MLLT1	child_BMI_10year_ALSPAC	MR Egger	11	0.0835971	0.133292	-0.177656	0.34485	0.546126	10.4682
MLLT1	child_BMI_10year_ALSPAC	Weighted median	11	0.0649321	0.058178	-0.0490968	0.178961	0.264382	10.4682
MLLT1	child_BMI_12year_ALSPAC	Inverse variance weighted	10	0.0516835	0.0393082	-0.0253606	0.128728	0.188568	9.47495	8.52467	9	0.482255	0
MLLT1	child_BMI_12year_ALSPAC	MR Egger	10	0.0573199	0.108221	-0.154794	0.269434	0.610731	9.47495
MLLT1	child_BMI_12year_ALSPAC	Weighted median	10	0.085965	0.058241	-0.0281872	0.200117	0.139938	9.47495
MLLT1	child_BMI_14year_ALSPAC	Inverse variance weighted	8	0.0344795	0.040287	-0.044483	0.113442	0.392082	10.6017	7.68932	7	0.360785	8.96466
MLLT1	child_BMI_14year_ALSPAC	MR Egger	8	0.0379824	0.177497	-0.309911	0.385876	0.837642	10.6017
MLLT1	child_BMI_14year_ALSPAC	Weighted median	8	0.0522927	0.0556926	-0.0568647	0.16145	0.347755	10.6017
MLLT1	child_BMI_15year_ALSPAC	Inverse variance weighted	8	0.0729423	0.0411827	-0.00777586	0.15366	0.0765297	9.07494	7.75021	7	0.355135	9.67988
MLLT1	child_BMI_15year_ALSPAC	MR Egger	8	0.163987	0.151548	-0.133047	0.461021	0.320777	9.07494
MLLT1	child_BMI_15year_ALSPAC	Weighted median	8	0.061406	0.0546661	-0.0457396	0.168552	0.261314	9.07494
MLLT1	child_BMI_16year_ALSPAC	Inverse variance weighted	7	0.0219964	0.0442417	-0.0647173	0.10871	0.619057	9.48801	7.66858	6	0.263403	21.7586
MLLT1	child_BMI_16year_ALSPAC	MR Egger	7	0.0616636	0.246748	-0.421963	0.54529	0.812604	9.48801
MLLT1	child_BMI_16year_ALSPAC	Weighted median	7	-0.00436892	0.0580301	-0.118108	0.10937	0.939986	9.48801
MLLT1	child_BMI_17year_ALSPAC	Inverse variance weighted	7	0.0628915	0.0467443	-0.0287274	0.15451	0.178484	7.96677	6.65683	6	0.353751	9.86707
MLLT1	child_BMI_17year_ALSPAC	MR Egger	7	0.0943586	0.173676	-0.246047	0.434764	0.610258	7.96677
MLLT1	child_BMI_17year_ALSPAC	Weighted median	7	0.10184	0.0624608	-0.0205836	0.224263	0.103005	7.96677
MLLT1	child_BMI_18year_ALSPAC	Inverse variance weighted	9	0.0241392	0.0343087	-0.0431058	0.0913842	0.481688	7.71747	7.85346	8	0.447914	0
MLLT1	child_BMI_18year_ALSPAC	MR Egger	9	0.459916	0.273813	-0.0767583	0.99659	0.136913	7.71747
MLLT1	child_BMI_18year_ALSPAC	Weighted median	9	0.0550147	0.0490147	-0.0410541	0.151083	0.261687	7.71747
MLN	child_BMI_3year_ALSPAC	Inverse variance weighted	5	0.0106198	0.0237782	-0.0359853	0.057225	0.655148	5.38114	1.23106	4	0.872959	0
MLN	child_BMI_3year_ALSPAC	MR Egger	5	0.0138061	0.0506263	-0.0854214	0.113034	0.802773	5.38114
MLN	child_BMI_3year_ALSPAC	Weighted median	5	0.016776	0.0315358	-0.0450342	0.0785862	0.594748	5.38114
MLN	child_BMI_5year_ALSPAC	Inverse variance weighted	6	-0.0399293	0.0385955	-0.115576	0.0357178	0.300874	4.84757	6.80229	5	0.235765	26.4953
MLN	child_BMI_5year_ALSPAC	MR Egger	6	-0.101066	0.151294	-0.397603	0.195471	0.540696	4.84757
MLN	child_BMI_5year_ALSPAC	Weighted median	6	0.00732737	0.0506976	-0.09204	0.106695	0.885081	4.84757
MLN	child_BMI_6year_ALSPAC	Inverse variance weighted	5	0.0677751	0.0364049	-0.0035786	0.139129	0.0626454	5.31508	3.7409	4	0.442205	0
MLN	child_BMI_6year_ALSPAC	MR Egger	5	0.0231632	0.0925984	-0.15833	0.204656	0.818626	5.31508
MLN	child_BMI_6year_ALSPAC	Weighted median	5	0.0515118	0.169355	-0.280423	0.383447	0.761002	5.31508
MLN	child_BMI_7year_ALSPAC	Inverse variance weighted	6	0.0121571	0.0313965	-0.0493801	0.0736943	0.698599	7.03501	3.25607	5	0.660574	0
MLN	child_BMI_7year_ALSPAC	MR Egger	6	0.0866178	0.0861606	-0.0822571	0.255493	0.371629	7.03501
MLN	child_BMI_7year_ALSPAC	Weighted median	6	0.020602	0.112609	-0.200112	0.241316	0.854836	7.03501
MLN	child_BMI_8year_ALSPAC	Inverse variance weighted	6	0.00711703	0.0476429	-0.086263	0.100497	0.881252	8.12531	0.985087	5	0.96376	0
MLN	child_BMI_8year_ALSPAC	MR Egger	6	0.107161	0.168882	-0.223849	0.43817	0.560214	8.12531
MLN	child_BMI_8year_ALSPAC	Weighted median	6	-0.00207612	0.0613904	-0.122401	0.118249	0.973022	8.12531
MLN	child_BMI_10year_ALSPAC	Inverse variance weighted	11	-0.00797532	0.0326253	-0.071921	0.0559704	0.806881	10.4682	2.73475	10	0.986996	0
MLN	child_BMI_10year_ALSPAC	MR Egger	11	0.0590238	0.106858	-0.150417	0.268465	0.594152	10.4682
MLN	child_BMI_10year_ALSPAC	Weighted median	11	-0.00550252	0.0410414	-0.0859436	0.0749386	0.893345	10.4682
MLN	child_BMI_12year_ALSPAC	Inverse variance weighted	10	0.0232881	0.0333233	-0.0420255	0.0886017	0.484643	9.47495	6.66845	9	0.671594	0
MLN	child_BMI_12year_ALSPAC	MR Egger	10	0.0235556	0.0888925	-0.150674	0.197785	0.797717	9.47495
MLN	child_BMI_12year_ALSPAC	Weighted median	10	0.00742957	0.045125	-0.0810153	0.0958745	0.869224	9.47495
MLN	child_BMI_14year_ALSPAC	Inverse variance weighted	8	0.00698078	0.0325981	-0.0569116	0.0708731	0.830433	10.6017	1.24406	7	0.989877	0
MLN	child_BMI_14year_ALSPAC	MR Egger	8	0.0665691	0.132908	-0.193931	0.327069	0.634306	10.6017
MLN	child_BMI_14year_ALSPAC	Weighted median	8	0.00237282	0.0400997	-0.0762227	0.0809683	0.952814	10.6017
MLN	child_BMI_15year_ALSPAC	Inverse variance weighted	8	-0.0152688	0.0331889	-0.080319	0.0497815	0.645476	9.07494	0.677514	7	0.998503	0
MLN	child_BMI_15year_ALSPAC	MR Egger	8	-0.0472704	0.116767	-0.276134	0.181593	0.699642	9.07494
MLN	child_BMI_15year_ALSPAC	Weighted median	8	-0.00971793	0.0433392	-0.0946628	0.0752269	0.822579	9.07494
MLN	child_BMI_16year_ALSPAC	Inverse variance weighted	7	0.00129914	0.0335832	-0.064524	0.0671223	0.969142	9.48801	6.06113	6	0.416377	1.0086
MLN	child_BMI_16year_ALSPAC	MR Egger	7	-0.0857468	0.182497	-0.443441	0.271947	0.658238	9.48801
MLN	child_BMI_16year_ALSPAC	Weighted median	7	-0.0177771	0.0409765	-0.0980909	0.0625368	0.664407	9.48801
MLN	child_BMI_17year_ALSPAC	Inverse variance weighted	7	-0.0182713	0.0375978	-0.0919629	0.0554203	0.62699	7.96677	1.99525	6	0.920135	0
MLN	child_BMI_17year_ALSPAC	MR Egger	7	0.0306793	0.127777	-0.219764	0.281123	0.819786	7.96677
MLN	child_BMI_17year_ALSPAC	Weighted median	7	-0.0159434	0.0499091	-0.113765	0.0818785	0.749386	7.96677
MLN	child_BMI_18year_ALSPAC	Inverse variance weighted	9	-0.00800464	0.0292621	-0.0653583	0.049349	0.784431	7.71747	1.1865	8	0.996773	0
MLN	child_BMI_18year_ALSPAC	MR Egger	9	-0.100636	0.231764	-0.554893	0.353621	0.677199	7.71747
MLN	child_BMI_18year_ALSPAC	Weighted median	9	-0.0105546	0.0372081	-0.0834825	0.0623733	0.776668	7.71747
MME	child_BMI_3year_ALSPAC	Inverse variance weighted	5	-0.0152067	0.0244483	-0.0631254	0.0327119	0.533945	5.38114	0.315361	4	0.988801	0
MME	child_BMI_3year_ALSPAC	MR Egger	5	-0.00468464	0.0520692	-0.10674	0.097371	0.933982	5.38114
MME	child_BMI_3year_ALSPAC	Weighted median	5	-0.00848434	0.0318697	-0.0709489	0.0539802	0.79007	5.38114
MME	child_BMI_5year_ALSPAC	Inverse variance weighted	6	-0.0122243	0.0339667	-0.0787991	0.0543505	0.718929	4.84757	0.994039	5	0.963045	0
MME	child_BMI_5year_ALSPAC	MR Egger	6	0.0232136	0.121405	-0.214741	0.261168	0.857676	4.84757
MME	child_BMI_5year_ALSPAC	Weighted median	6	-0.00217698	0.0451464	-0.0906639	0.0863099	0.961541	4.84757
MME	child_BMI_6year_ALSPAC	Inverse variance weighted	5	0.0593729	0.0374349	-0.0139994	0.132745	0.112732	5.31508	2.24568	4	0.690675	0
MME	child_BMI_6year_ALSPAC	MR Egger	5	0.0760775	0.0891786	-0.0987126	0.250868	0.456306	5.31508
MME	child_BMI_6year_ALSPAC	Weighted median	5	0.0466524	0.188859	-0.323512	0.416817	0.804891	5.31508
MME	child_BMI_7year_ALSPAC	Inverse variance weighted	6	0.0235093	0.0374717	-0.0499352	0.0969538	0.530405	7.03501	6.75564	5	0.239457	25.9878
MME	child_BMI_7year_ALSPAC	MR Egger	6	0.0609875	0.113341	-0.161161	0.283136	0.61906	7.03501
MME	child_BMI_7year_ALSPAC	Weighted median	6	0.0410434	0.0654194	-0.0871786	0.169265	0.530405	7.03501
MME	child_BMI_8year_ALSPAC	Inverse variance weighted	6	-0.0105259	0.0489527	-0.106473	0.0854214	0.82975	8.12531	2.10199	5	0.834861	0
MME	child_BMI_8year_ALSPAC	MR Egger	6	0.0601695	0.174017	-0.280904	0.401243	0.746937	8.12531
MME	child_BMI_8year_ALSPAC	Weighted median	6	-0.0244359	0.0659831	-0.153763	0.104891	0.711132	8.12531
MME	child_BMI_10year_ALSPAC	Inverse variance weighted	11	-0.0161432	0.0334104	-0.0816276	0.0493411	0.628968	10.4682	3.66138	10	0.961333	0
MME	child_BMI_10year_ALSPAC	MR Egger	11	0.0119792	0.108986	-0.201633	0.225591	0.914888	10.4682
MME	child_BMI_10year_ALSPAC	Weighted median	11	-0.01735	0.0431389	-0.101902	0.0672022	0.687544	10.4682
MME	child_BMI_12year_ALSPAC	Inverse variance weighted	10	-0.00688329	0.0342403	-0.0739943	0.0602277	0.840676	9.47495	2.56041	9	0.979215	0
MME	child_BMI_12year_ALSPAC	MR Egger	10	0.00263947	0.0913211	-0.17635	0.181629	0.97765	9.47495
MME	child_BMI_12year_ALSPAC	Weighted median	10	-0.00759282	0.0425777	-0.0910451	0.0758595	0.858465	9.47495
MME	child_BMI_14year_ALSPAC	Inverse variance weighted	8	-0.00383723	0.0334864	-0.0694705	0.0617961	0.908769	10.6017	2.23753	7	0.945533	0
MME	child_BMI_14year_ALSPAC	MR Egger	8	0.0230294	0.136513	-0.244535	0.290594	0.871578	10.6017
MME	child_BMI_14year_ALSPAC	Weighted median	8	-0.0127748	0.0431952	-0.0974374	0.0718878	0.767424	10.6017
MME	child_BMI_15year_ALSPAC	Inverse variance weighted	8	-0.00523839	0.0341054	-0.0720851	0.0616083	0.87793	9.07494	2.389	7	0.935221	0
MME	child_BMI_15year_ALSPAC	MR Egger	8	0.0699892	0.120145	-0.165495	0.305473	0.581418	9.07494
MME	child_BMI_15year_ALSPAC	Weighted median	8	-0.0152231	0.0453248	-0.10406	0.0736135	0.736971	9.07494
MME	child_BMI_16year_ALSPAC	Inverse variance weighted	7	-0.00217072	0.0429492	-0.0863512	0.0820098	0.959691	9.48801	9.52028	6	0.146362	36.9767
MME	child_BMI_16year_ALSPAC	MR Egger	7	-0.310238	0.194735	-0.691918	0.0714421	0.17201	9.48801
MME	child_BMI_16year_ALSPAC	Weighted median	7	-0.033822	0.0466264	-0.12521	0.0575657	0.468217	9.48801
MME	child_BMI_17year_ALSPAC	Inverse variance weighted	7	-0.0194638	0.0386556	-0.0952287	0.0563011	0.6146	7.96677	4.72025	6	0.58016	0
MME	child_BMI_17year_ALSPAC	MR Egger	7	0.0738977	0.131586	-0.184011	0.331807	0.598633	7.96677
MME	child_BMI_17year_ALSPAC	Weighted median	7	-0.0119397	0.0538494	-0.117485	0.0936052	0.824529	7.96677
MME	child_BMI_18year_ALSPAC	Inverse variance weighted	9	-0.0209929	0.0498079	-0.118616	0.0766306	0.673407	7.71747	22.2127	8	0.00453679	63.9845
MME	child_BMI_18year_ALSPAC	MR Egger	9	0.217309	0.415111	-0.596308	1.03093	0.616787	7.71747
MME	child_BMI_18year_ALSPAC	Weighted median	9	-0.0154258	0.0453227	-0.104258	0.0734067	0.733589	7.71747
MMP1	child_BMI_3year_ALSPAC	Inverse variance weighted	5	0.00935761	0.0351201	-0.0594778	0.078193	0.789896	5.38114	8.22478	4	0.0836826	51.3665
MMP1	child_BMI_3year_ALSPAC	MR Egger	5	0.0418498	0.0835402	-0.121889	0.205589	0.65085	5.38114
MMP1	child_BMI_3year_ALSPAC	Weighted median	5	0.00383131	0.0401894	-0.0749399	0.0826025	0.924052	5.38114
MMP1	child_BMI_5year_ALSPAC	Inverse variance weighted	6	-0.11345	0.0511759	-0.213755	-0.0131457	0.0266318	4.84757	11.262	5	0.0464265	55.6028
MMP1	child_BMI_5year_ALSPAC	MR Egger	6	0.00654819	0.194524	-0.37472	0.387816	0.974759	4.84757
MMP1	child_BMI_5year_ALSPAC	Weighted median	6	-0.0999203	0.0639551	-0.225272	0.0254318	0.118206	4.84757
MMP1	child_BMI_6year_ALSPAC	Inverse variance weighted	5	0.0770242	0.0614131	-0.0433455	0.197394	0.20977	5.31508	10.6778	4	0.0304345	62.539
MMP1	child_BMI_6year_ALSPAC	MR Egger	5	0.121301	0.166581	-0.205197	0.4478	0.519193	5.31508
MMP1	child_BMI_6year_ALSPAC	Weighted median	5	0.0557848	2.61973	-5.07889	5.19046	0.983011	5.31508
MMP1	child_BMI_7year_ALSPAC	Inverse variance weighted	6	0.0486824	0.0323676	-0.0147581	0.112123	0.132569	7.03501	4.99387	5	0.416629	0
MMP1	child_BMI_7year_ALSPAC	MR Egger	6	0.0784136	0.0980934	-0.11385	0.270677	0.46885	7.03501
MMP1	child_BMI_7year_ALSPAC	Weighted median	6	0.0428233	0.0529759	-0.0610095	0.146656	0.418887	7.03501
MMP1	child_BMI_8year_ALSPAC	Inverse variance weighted	6	-0.154753	0.0695097	-0.290992	-0.0185144	0.0259902	8.12531	9.97621	5	0.0759121	49.8808
MMP1	child_BMI_8year_ALSPAC	MR Egger	6	-0.127351	0.276541	-0.669372	0.41467	0.66907	8.12531
MMP1	child_BMI_8year_ALSPAC	Weighted median	6	-0.108	0.075745	-0.25646	0.0404604	0.153916	8.12531
MMP1	child_BMI_10year_ALSPAC	Inverse variance weighted	11	-0.054819	0.0605198	-0.173438	0.0637997	0.36504	10.4682	32.1142	10	0.000383267	68.8611
MMP1	child_BMI_10year_ALSPAC	MR Egger	11	0.200291	0.187061	-0.166348	0.566931	0.312165	10.4682
MMP1	child_BMI_10year_ALSPAC	Weighted median	11	-0.0275605	0.0520082	-0.129497	0.0743754	0.596162	10.4682
MMP1	child_BMI_12year_ALSPAC	Inverse variance weighted	10	-0.00813208	0.0712725	-0.147826	0.131562	0.90916	9.47495	38.6455	9	1.33454e-05	76.7114
MMP1	child_BMI_12year_ALSPAC	MR Egger	10	0.0608559	0.199964	-0.331074	0.452786	0.768639	9.47495
MMP1	child_BMI_12year_ALSPAC	Weighted median	10	0.00361044	0.0571977	-0.108497	0.115718	0.949669	9.47495
MMP1	child_BMI_14year_ALSPAC	Inverse variance weighted	8	-0.0501805	0.0594059	-0.166616	0.0662551	0.398275	10.6017	21.8247	7	0.00272331	67.9262
MMP1	child_BMI_14year_ALSPAC	MR Egger	8	0.172577	0.244287	-0.306226	0.651381	0.5064	10.6017
MMP1	child_BMI_14year_ALSPAC	Weighted median	8	-0.0221522	0.0504828	-0.121099	0.0767942	0.660802	10.6017
MMP1	child_BMI_15year_ALSPAC	Inverse variance weighted	8	-0.0505539	0.0589422	-0.166081	0.0649727	0.391065	9.07494	20.7397	7	0.00417514	66.2483
MMP1	child_BMI_15year_ALSPAC	MR Egger	8	0.229256	0.189303	-0.141779	0.600291	0.271408	9.07494
MMP1	child_BMI_15year_ALSPAC	Weighted median	8	-0.0126297	0.0571279	-0.1246	0.0993411	0.825033	9.07494
MMP1	child_BMI_16year_ALSPAC	Inverse variance weighted	7	-0.0362813	0.0696122	-0.172721	0.100159	0.602233	9.48801	24.7809	6	0.000374867	75.7878
MMP1	child_BMI_16year_ALSPAC	MR Egger	7	-0.288049	0.371881	-1.01694	0.440838	0.47361	9.48801
MMP1	child_BMI_16year_ALSPAC	Weighted median	7	-0.0402046	0.0508179	-0.139808	0.0593985	0.428856	9.48801
MMP1	child_BMI_17year_ALSPAC	Inverse variance weighted	7	-0.00576555	0.0635734	-0.130369	0.118838	0.927738	7.96677	16.0892	6	0.0132833	62.7078
MMP1	child_BMI_17year_ALSPAC	MR Egger	7	-0.0975414	0.233072	-0.554363	0.35928	0.692948	7.96677
MMP1	child_BMI_17year_ALSPAC	Weighted median	7	0.00965691	0.05714	-0.102337	0.121651	0.865793	7.96677
MMP1	child_BMI_18year_ALSPAC	Inverse variance weighted	9	-0.0596903	0.0526733	-0.16293	0.0435493	0.257123	7.71747	24.1424	8	0.00216912	66.8633
MMP1	child_BMI_18year_ALSPAC	MR Egger	9	0.220643	0.432461	-0.626981	1.06827	0.625599	7.71747
MMP1	child_BMI_18year_ALSPAC	Weighted median	9	-0.0246385	0.049983	-0.122605	0.0733281	0.622057	7.71747
MMP10	child_BMI_3year_ALSPAC	Inverse variance weighted	5	-0.0190217	0.0254654	-0.0689339	0.0308904	0.455085	5.38114	3.65496	4	0.454711	0
MMP10	child_BMI_3year_ALSPAC	MR Egger	5	-0.0909585	0.0541605	-0.197113	0.0151962	0.191662	5.38114
MMP10	child_BMI_3year_ALSPAC	Weighted median	5	-0.0160501	0.0366344	-0.0878536	0.0557534	0.661303	5.38114
MMP10	child_BMI_5year_ALSPAC	Inverse variance weighted	6	0.0451272	0.059823	-0.0721259	0.16238	0.450641	4.84757	14.2499	5	0.0140973	64.9121
MMP10	child_BMI_5year_ALSPAC	MR Egger	6	0.0575294	0.238915	-0.410744	0.525803	0.821553	4.84757
MMP10	child_BMI_5year_ALSPAC	Weighted median	6	0.0327219	0.0664141	-0.0974497	0.162894	0.622228	4.84757
MMP10	child_BMI_6year_ALSPAC	Inverse variance weighted	5	-0.0595267	0.0574579	-0.172144	0.0530907	0.300199	5.31508	8.65174	4	0.070419	53.7665
MMP10	child_BMI_6year_ALSPAC	MR Egger	5	-0.0943668	0.1565	-0.401107	0.212374	0.589056	5.31508
MMP10	child_BMI_6year_ALSPAC	Weighted median	5	-0.038262	0.260626	-0.54909	0.472566	0.883284	5.31508
MMP10	child_BMI_7year_ALSPAC	Inverse variance weighted	6	0.0191466	0.0458898	-0.0707975	0.109091	0.67651	7.03501	9.3054	5	0.0974856	46.2677
MMP10	child_BMI_7year_ALSPAC	MR Egger	6	-0.175389	0.0946933	-0.360988	0.0102103	0.137642	7.03501
MMP10	child_BMI_7year_ALSPAC	Weighted median	6	-0.0122182	0.0718797	-0.153102	0.128666	0.865025	7.03501
MMP10	child_BMI_8year_ALSPAC	Inverse variance weighted	6	-0.0013219	0.0745897	-0.147518	0.144874	0.98586	8.12531	10.6593	5	0.0585698	53.0926
MMP10	child_BMI_8year_ALSPAC	MR Egger	6	-0.0498923	0.295606	-0.629281	0.529496	0.874161	8.12531
MMP10	child_BMI_8year_ALSPAC	Weighted median	6	0.0543285	0.0783196	-0.099178	0.207835	0.487885	8.12531
MMP10	child_BMI_10year_ALSPAC	Inverse variance weighted	11	0.0151402	0.0395586	-0.0623946	0.0926751	0.701921	10.4682	12.7798	10	0.236243	21.7518
MMP10	child_BMI_10year_ALSPAC	MR Egger	11	-0.121479	0.12701	-0.370419	0.127461	0.363829	10.4682
MMP10	child_BMI_10year_ALSPAC	Weighted median	11	0.0185499	0.05319	-0.0857024	0.122802	0.727278	10.4682
MMP10	child_BMI_12year_ALSPAC	Inverse variance weighted	10	-0.0246852	0.0528535	-0.128278	0.0789077	0.640465	9.47495	19.7005	9	0.0198536	54.3158
MMP10	child_BMI_12year_ALSPAC	MR Egger	10	-0.0913813	0.14737	-0.380227	0.197464	0.552454	9.47495
MMP10	child_BMI_12year_ALSPAC	Weighted median	10	-0.00672741	0.0545496	-0.113645	0.10019	0.901849	9.47495
MMP10	child_BMI_14year_ALSPAC	Inverse variance weighted	8	0.00396602	0.0455178	-0.0852488	0.0931809	0.930567	10.6017	11.8814	7	0.104526	41.0846
MMP10	child_BMI_14year_ALSPAC	MR Egger	8	-0.215415	0.177888	-0.564075	0.133245	0.271439	10.6017
MMP10	child_BMI_14year_ALSPAC	Weighted median	8	0.0232368	0.0527166	-0.0800877	0.126561	0.659367	10.6017
MMP10	child_BMI_15year_ALSPAC	Inverse variance weighted	8	0.0056977	0.0542369	-0.100607	0.112002	0.916334	9.07494	16.281	7	0.0226696	57.0051
MMP10	child_BMI_15year_ALSPAC	MR Egger	8	0.0512103	0.205082	-0.35075	0.45317	0.811143	9.07494
MMP10	child_BMI_15year_ALSPAC	Weighted median	8	0.0772433	0.0593992	-0.0391792	0.193666	0.193461	9.07494
MMP10	child_BMI_16year_ALSPAC	Inverse variance weighted	7	-0.0340143	0.0610119	-0.153598	0.0855691	0.577185	9.48801	17.6434	6	0.00718788	65.993
MMP10	child_BMI_16year_ALSPAC	MR Egger	7	-0.0407002	0.341108	-0.709273	0.627872	0.90967	9.48801
MMP10	child_BMI_16year_ALSPAC	Weighted median	7	0.019457	0.05722	-0.0926943	0.131608	0.733828	9.48801
MMP10	child_BMI_17year_ALSPAC	Inverse variance weighted	7	-0.0299802	0.0514394	-0.130801	0.070841	0.56001	7.96677	9.76333	6	0.134979	38.5455
MMP10	child_BMI_17year_ALSPAC	MR Egger	7	-0.259825	0.158835	-0.571141	0.051491	0.162804	7.96677
MMP10	child_BMI_17year_ALSPAC	Weighted median	7	-0.0290449	0.0629672	-0.15246	0.0943708	0.644605	7.96677
MMP10	child_BMI_18year_ALSPAC	Inverse variance weighted	9	-0.00173576	0.0395101	-0.0791756	0.0757041	0.964959	7.71747	12.6911	8	0.122928	36.9638
MMP10	child_BMI_18year_ALSPAC	MR Egger	9	-0.696643	0.249019	-1.18472	-0.208566	0.0266179	7.71747
MMP10	child_BMI_18year_ALSPAC	Weighted median	9	0.015678	0.0496374	-0.0816112	0.112967	0.752116	7.71747
MMP12	child_BMI_3year_ALSPAC	Inverse variance weighted	5	-0.00103643	0.0341519	-0.0679741	0.0659013	0.97579	5.38114	8.68638	4	0.0694349	53.9509
MMP12	child_BMI_3year_ALSPAC	MR Egger	5	-0.0834074	0.0645527	-0.209931	0.0431158	0.286859	5.38114
MMP12	child_BMI_3year_ALSPAC	Weighted median	5	-0.0108034	0.0410807	-0.0913216	0.0697147	0.792566	5.38114
MMP12	child_BMI_5year_ALSPAC	Inverse variance weighted	6	-0.0328796	0.0765152	-0.182849	0.11709	0.667404	4.84757	28.18	5	3.35646e-05	82.2569
MMP12	child_BMI_5year_ALSPAC	MR Egger	6	-0.104187	0.303027	-0.698121	0.489747	0.748295	4.84757
MMP12	child_BMI_5year_ALSPAC	Weighted median	6	0.0578159	0.0631625	-0.0659825	0.181614	0.360006	4.84757
MMP12	child_BMI_6year_ALSPAC	Inverse variance weighted	5	0.0551991	0.0433684	-0.0298031	0.140201	0.203091	5.31508	5.96281	4	0.201943	32.9176
MMP12	child_BMI_6year_ALSPAC	MR Egger	5	-0.0811635	0.0846158	-0.24701	0.0846834	0.408219	5.31508
MMP12	child_BMI_6year_ALSPAC	Weighted median	5	0.0398353	0.31503	-0.577624	0.657295	0.899377	5.31508
MMP12	child_BMI_7year_ALSPAC	Inverse variance weighted	6	0.046828	0.0305789	-0.0131067	0.106763	0.125675	7.03501	4.77091	5	0.444473	0
MMP12	child_BMI_7year_ALSPAC	MR Egger	6	0.0400356	0.0917003	-0.139697	0.219768	0.68494	7.03501
MMP12	child_BMI_7year_ALSPAC	Weighted median	6	0.011879	0.105557	-0.195014	0.218772	0.910399	7.03501
MMP12	child_BMI_8year_ALSPAC	Inverse variance weighted	6	0.0993589	0.0618799	-0.0219257	0.220643	0.108346	8.12531	8.86879	5	0.114413	43.6226
MMP12	child_BMI_8year_ALSPAC	MR Egger	6	-0.0194341	0.238291	-0.486485	0.447617	0.938917	8.12531
MMP12	child_BMI_8year_ALSPAC	Weighted median	6	0.172007	0.0672796	0.0401394	0.303875	0.0105699	8.12531
MMP12	child_BMI_10year_ALSPAC	Inverse variance weighted	11	0.0841643	0.0318421	0.0217537	0.146575	0.00821326	10.4682	9.31419	10	0.502568	0
MMP12	child_BMI_10year_ALSPAC	MR Egger	11	0.209449	0.103547	0.0064964	0.412401	0.0737949	10.4682
MMP12	child_BMI_10year_ALSPAC	Weighted median	11	0.129334	0.0438118	0.0434629	0.215205	0.00315684	10.4682
MMP12	child_BMI_12year_ALSPAC	Inverse variance weighted	10	0.0901899	0.0414091	0.00902801	0.171352	0.0294046	9.47495	14.6251	9	0.101763	38.4618
MMP12	child_BMI_12year_ALSPAC	MR Egger	10	0.0286693	0.114735	-0.196212	0.25355	0.808982	9.47495
MMP12	child_BMI_12year_ALSPAC	Weighted median	10	0.125863	0.0473137	0.033128	0.218598	0.00780991	9.47495
MMP12	child_BMI_14year_ALSPAC	Inverse variance weighted	8	0.0865395	0.035028	0.0178846	0.155194	0.0134895	10.6017	8.50872	7	0.289877	17.7314
MMP12	child_BMI_14year_ALSPAC	MR Egger	8	0.249377	0.138087	-0.0212744	0.520028	0.120954	10.6017
MMP12	child_BMI_14year_ALSPAC	Weighted median	8	0.117139	0.0436065	0.0316705	0.202608	0.00722527	10.6017
MMP12	child_BMI_15year_ALSPAC	Inverse variance weighted	8	0.0673158	0.0533127	-0.0371771	0.171809	0.206711	9.07494	18.9997	7	0.00818824	63.1573
MMP12	child_BMI_15year_ALSPAC	MR Egger	8	0.360168	0.160146	0.0462815	0.674055	0.0655316	9.07494
MMP12	child_BMI_15year_ALSPAC	Weighted median	8	0.120416	0.049831	0.0227476	0.218085	0.0156708	9.07494
MMP12	child_BMI_16year_ALSPAC	Inverse variance weighted	7	0.108482	0.0341163	0.0416145	0.175351	0.00147386	9.48801	6.66647	6	0.352795	9.9974
MMP12	child_BMI_16year_ALSPAC	MR Egger	7	0.289333	0.17194	-0.04767	0.626336	0.153247	9.48801
MMP12	child_BMI_16year_ALSPAC	Weighted median	7	0.113684	0.0451387	0.0252118	0.202155	0.0117842	9.48801
MMP12	child_BMI_17year_ALSPAC	Inverse variance weighted	7	0.0713438	0.0397303	-0.0065277	0.149215	0.0725423	7.96677	7.04191	6	0.316989	14.7958
MMP12	child_BMI_17year_ALSPAC	MR Egger	7	0.143759	0.144209	-0.138892	0.426409	0.364593	7.96677
MMP12	child_BMI_17year_ALSPAC	Weighted median	7	0.0962656	0.0542345	-0.0100341	0.202565	0.0759001	7.96677
MMP12	child_BMI_18year_ALSPAC	Inverse variance weighted	9	0.0558082	0.0326709	-0.00822675	0.119843	0.0876004	7.71747	10.4665	8	0.233798	23.5656
MMP12	child_BMI_18year_ALSPAC	MR Egger	9	0.209143	0.270744	-0.321517	0.739802	0.465112	7.71747
MMP12	child_BMI_18year_ALSPAC	Weighted median	9	0.0830692	0.0454809	-0.00607343	0.172212	0.0677807	7.71747
MMP13	child_BMI_3year_ALSPAC	Inverse variance weighted	5	0.0305149	0.0416828	-0.0511834	0.112213	0.464124	5.38114	9.26722	4	0.0547565	56.8371
MMP13	child_BMI_3year_ALSPAC	MR Egger	5	0.0732125	0.0984564	-0.119762	0.266187	0.511058	5.38114
MMP13	child_BMI_3year_ALSPAC	Weighted median	5	-0.0104688	0.0480636	-0.104673	0.0837359	0.827576	5.38114
MMP13	child_BMI_5year_ALSPAC	Inverse variance weighted	6	-0.0548478	0.058833	-0.170161	0.0604649	0.351201	4.84757	11.905	5	0.0361135	58.0007
MMP13	child_BMI_5year_ALSPAC	MR Egger	6	0.142292	0.211008	-0.271284	0.555867	0.537059	4.84757
MMP13	child_BMI_5year_ALSPAC	Weighted median	6	-0.0646225	0.0700469	-0.201914	0.0726694	0.356236	4.84757
MMP13	child_BMI_6year_ALSPAC	Inverse variance weighted	5	-0.0852617	0.0650993	-0.212856	0.0423329	0.190291	5.31508	9.59879	4	0.0477565	58.3281
MMP13	child_BMI_6year_ALSPAC	MR Egger	5	-0.137979	0.175894	-0.48273	0.206773	0.49002	5.31508
MMP13	child_BMI_6year_ALSPAC	Weighted median	5	-0.112168	0.807138	-1.69416	1.46982	0.889474	5.31508
MMP13	child_BMI_7year_ALSPAC	Inverse variance weighted	6	-0.090509	0.0361794	-0.161421	-0.0195973	0.012361	7.03501	4.49852	5	0.480082	0
MMP13	child_BMI_7year_ALSPAC	MR Egger	6	-0.0821157	0.105333	-0.288568	0.124337	0.479187	7.03501
MMP13	child_BMI_7year_ALSPAC	Weighted median	6	-0.0632309	0.0604975	-0.181806	0.0553442	0.295939	7.03501
MMP13	child_BMI_8year_ALSPAC	Inverse variance weighted	6	0.0223894	0.0670683	-0.109065	0.153843	0.738508	8.12531	7.45653	5	0.18884	32.9447
MMP13	child_BMI_8year_ALSPAC	MR Egger	6	-0.133578	0.253696	-0.630822	0.363666	0.626367	8.12531
MMP13	child_BMI_8year_ALSPAC	Weighted median	6	-0.00815588	0.0697109	-0.144789	0.128477	0.906863	8.12531
MMP13	child_BMI_10year_ALSPAC	Inverse variance weighted	11	0.0635629	0.0488876	-0.0322569	0.159383	0.193538	10.4682	17.0088	10	0.0741692	41.207
MMP13	child_BMI_10year_ALSPAC	MR Egger	11	0.0292741	0.167488	-0.299002	0.35755	0.865118	10.4682
MMP13	child_BMI_10year_ALSPAC	Weighted median	11	-0.00574878	0.0512963	-0.106289	0.0947919	0.910768	10.4682
MMP13	child_BMI_12year_ALSPAC	Inverse variance weighted	10	0.0862329	0.0521103	-0.0159034	0.188369	0.0979624	9.47495	16.5666	9	0.0559517	45.6738
MMP13	child_BMI_12year_ALSPAC	MR Egger	10	0.116162	0.146801	-0.171569	0.403893	0.451596	9.47495
MMP13	child_BMI_12year_ALSPAC	Weighted median	10	-0.00373523	0.0562281	-0.113942	0.106472	0.947036	9.47495
MMP13	child_BMI_14year_ALSPAC	Inverse variance weighted	8	0.036777	0.0487316	-0.0587369	0.132291	0.450438	10.6017	11.778	7	0.108098	40.5674
MMP13	child_BMI_14year_ALSPAC	MR Egger	8	-0.0568791	0.210772	-0.469992	0.356233	0.796309	10.6017
MMP13	child_BMI_14year_ALSPAC	Weighted median	8	-0.0049376	0.0514241	-0.105729	0.0958537	0.923507	10.6017
MMP13	child_BMI_15year_ALSPAC	Inverse variance weighted	8	0.0337507	0.0411492	-0.0469017	0.114403	0.4121	9.07494	8.09593	7	0.324211	13.5368
MMP13	child_BMI_15year_ALSPAC	MR Egger	8	0.129969	0.150803	-0.165605	0.425543	0.421875	9.07494
MMP13	child_BMI_15year_ALSPAC	Weighted median	8	-0.000990875	0.0501353	-0.099256	0.0972742	0.984232	9.07494
MMP13	child_BMI_16year_ALSPAC	Inverse variance weighted	7	0.0230422	0.0446078	-0.0643891	0.110473	0.60547	9.48801	8.15254	6	0.22714	26.4033
MMP13	child_BMI_16year_ALSPAC	MR Egger	7	-0.155715	0.235706	-0.6177	0.306269	0.538066	9.48801
MMP13	child_BMI_16year_ALSPAC	Weighted median	7	-0.0109537	0.0505736	-0.110078	0.0881706	0.828529	9.48801
MMP13	child_BMI_17year_ALSPAC	Inverse variance weighted	7	0.0464076	0.0454729	-0.0427193	0.135535	0.307465	7.96677	6.59568	6	0.35986	9.03137
MMP13	child_BMI_17year_ALSPAC	MR Egger	7	-0.0632324	0.16159	-0.379949	0.253485	0.711686	7.96677
MMP13	child_BMI_17year_ALSPAC	Weighted median	7	-0.00278582	0.0597957	-0.119985	0.114414	0.962841	7.96677
MMP13	child_BMI_18year_ALSPAC	Inverse variance weighted	9	0.0495371	0.0392931	-0.0274773	0.126552	0.207414	7.71747	10.9691	8	0.203456	27.0678
MMP13	child_BMI_18year_ALSPAC	MR Egger	9	-0.157439	0.325849	-0.796102	0.481224	0.643723	7.71747
MMP13	child_BMI_18year_ALSPAC	Weighted median	9	-0.00350548	0.0452996	-0.0922927	0.0852817	0.938318	7.71747
MMP15	child_BMI_3year_ALSPAC	Inverse variance weighted	5	-0.0235317	0.0274896	-0.0774113	0.0303479	0.391986	5.38114	0.713414	4	0.949664	0
MMP15	child_BMI_3year_ALSPAC	MR Egger	5	-0.0246923	0.0585184	-0.139388	0.0900037	0.701468	5.38114
MMP15	child_BMI_3year_ALSPAC	Weighted median	5	-0.0236261	0.0373315	-0.0967958	0.0495437	0.526818	5.38114
MMP15	child_BMI_5year_ALSPAC	Inverse variance weighted	6	0.00692921	0.0382405	-0.0680222	0.0818806	0.85621	4.84757	1.95142	5	0.855825	0
MMP15	child_BMI_5year_ALSPAC	MR Egger	6	-0.0405371	0.136813	-0.308691	0.227617	0.781752	4.84757
MMP15	child_BMI_5year_ALSPAC	Weighted median	6	0.0196343	0.0525292	-0.0833229	0.122592	0.708568	4.84757
MMP15	child_BMI_6year_ALSPAC	Inverse variance weighted	5	-0.00914417	0.0443062	-0.0959842	0.0776959	0.836489	5.31508	4.42427	4	0.351621	9.5897
MMP15	child_BMI_6year_ALSPAC	MR Egger	5	-0.161726	0.100365	-0.35844	0.0349889	0.205485	5.31508
MMP15	child_BMI_6year_ALSPAC	Weighted median	5	-0.0178957	1.22358	-2.41612	2.38033	0.988331	5.31508
MMP15	child_BMI_7year_ALSPAC	Inverse variance weighted	6	-0.0036658	0.0430506	-0.0880451	0.0807135	0.932142	7.03501	7.04243	5	0.217504	29.0018
MMP15	child_BMI_7year_ALSPAC	MR Egger	6	-0.140854	0.109839	-0.35614	0.0744309	0.268987	7.03501
MMP15	child_BMI_7year_ALSPAC	Weighted median	6	-0.0505501	0.0810255	-0.20936	0.10826	0.532707	7.03501
MMP15	child_BMI_8year_ALSPAC	Inverse variance weighted	6	-0.0219294	0.0550736	-0.129874	0.0860148	0.690494	8.12531	0.861768	5	0.972927	0
MMP15	child_BMI_8year_ALSPAC	MR Egger	6	-0.136064	0.195801	-0.519835	0.247706	0.525365	8.12531
MMP15	child_BMI_8year_ALSPAC	Weighted median	6	-0.0246515	0.069008	-0.159907	0.110604	0.720922	8.12531
MMP15	child_BMI_10year_ALSPAC	Inverse variance weighted	11	-0.0236224	0.0375895	-0.0972977	0.0500529	0.529721	10.4682	3.51011	10	0.966754	0
MMP15	child_BMI_10year_ALSPAC	MR Egger	11	-0.0803942	0.122706	-0.320899	0.16011	0.528744	10.4682
MMP15	child_BMI_10year_ALSPAC	Weighted median	11	-0.0207479	0.0492801	-0.117337	0.0758412	0.673741	10.4682
MMP15	child_BMI_12year_ALSPAC	Inverse variance weighted	10	-0.0313017	0.0385259	-0.106812	0.0442091	0.416514	9.47495	1.57012	9	0.996592	0
MMP15	child_BMI_12year_ALSPAC	MR Egger	10	-0.0631799	0.10282	-0.264708	0.138348	0.555973	9.47495
MMP15	child_BMI_12year_ALSPAC	Weighted median	10	-0.0416367	0.0472129	-0.134174	0.0509005	0.377834	9.47495
MMP15	child_BMI_14year_ALSPAC	Inverse variance weighted	8	-0.0270929	0.0376739	-0.100934	0.046748	0.472054	10.6017	1.25217	7	0.989676	0
MMP15	child_BMI_14year_ALSPAC	MR Egger	8	-0.145557	0.153717	-0.446843	0.155729	0.380241	10.6017
MMP15	child_BMI_14year_ALSPAC	Weighted median	8	-0.0226385	0.0484507	-0.117602	0.0723248	0.640322	10.6017
MMP15	child_BMI_15year_ALSPAC	Inverse variance weighted	8	-0.0217782	0.0383546	-0.0969532	0.0533969	0.570163	9.07494	2.21191	7	0.947186	0
MMP15	child_BMI_15year_ALSPAC	MR Egger	8	0.0685943	0.135044	-0.196092	0.333281	0.629623	9.07494
MMP15	child_BMI_15year_ALSPAC	Weighted median	8	-0.0154955	0.0479114	-0.109402	0.0784108	0.746376	9.07494
MMP15	child_BMI_16year_ALSPAC	Inverse variance weighted	7	-0.0345183	0.0383544	-0.109693	0.0406563	0.368129	9.48801	1.07046	6	0.9828	0
MMP15	child_BMI_16year_ALSPAC	MR Egger	7	0.0225596	0.195577	-0.360772	0.405892	0.912658	9.48801
MMP15	child_BMI_16year_ALSPAC	Weighted median	7	-0.0136484	0.0476388	-0.107021	0.0797238	0.774498	9.48801
MMP15	child_BMI_17year_ALSPAC	Inverse variance weighted	7	-0.0338937	0.0434712	-0.119097	0.0513097	0.435577	7.96677	0.842262	6	0.990892	0
MMP15	child_BMI_17year_ALSPAC	MR Egger	7	0.0680325	0.147953	-0.221956	0.358021	0.664945	7.96677
MMP15	child_BMI_17year_ALSPAC	Weighted median	7	-0.0195567	0.0548428	-0.127049	0.0879352	0.721395	7.96677
MMP15	child_BMI_18year_ALSPAC	Inverse variance weighted	9	-0.0221263	0.0336136	-0.088009	0.0437564	0.510375	7.71747	1.75406	8	0.987646	0
MMP15	child_BMI_18year_ALSPAC	MR Egger	9	0.0110217	0.268348	-0.514941	0.536984	0.968385	7.71747
MMP15	child_BMI_18year_ALSPAC	Weighted median	9	-0.0130323	0.0438188	-0.0989171	0.0728525	0.766151	7.71747
MMP3	child_BMI_3year_ALSPAC	Inverse variance weighted	5	0.0119809	0.0190085	-0.0252756	0.0492375	0.528501	5.38114	2.2454	4	0.690726	0
MMP3	child_BMI_3year_ALSPAC	MR Egger	5	-0.0208019	0.040398	-0.0999819	0.0583782	0.642143	5.38114
MMP3	child_BMI_3year_ALSPAC	Weighted median	5	0.0111591	0.0264423	-0.0406677	0.062986	0.673011	5.38114
MMP3	child_BMI_5year_ALSPAC	Inverse variance weighted	6	0.00623265	0.034427	-0.0612443	0.0737096	0.856337	4.84757	8.46287	5	0.132504	40.9184
MMP3	child_BMI_5year_ALSPAC	MR Egger	6	-0.0174864	0.136903	-0.285816	0.250843	0.904527	4.84757
MMP3	child_BMI_5year_ALSPAC	Weighted median	6	0.0102872	0.0404882	-0.0690698	0.0896441	0.799435	4.84757
MMP3	child_BMI_6year_ALSPAC	Inverse variance weighted	5	-0.00278194	0.0324729	-0.0664289	0.060865	0.931729	5.31508	4.95865	4	0.291567	19.3328
MMP3	child_BMI_6year_ALSPAC	MR Egger	5	-0.0034	0.0893275	-0.178482	0.171682	0.972029	5.31508
MMP3	child_BMI_6year_ALSPAC	Weighted median	5	0.00635788	0.279025	-0.54053	0.553246	0.981821	5.31508
MMP3	child_BMI_7year_ALSPAC	Inverse variance weighted	6	0.0241434	0.0251198	-0.0250914	0.0733783	0.336487	7.03501	1.74127	5	0.883659	0
MMP3	child_BMI_7year_ALSPAC	MR Egger	6	-0.0312886	0.0690115	-0.166551	0.103974	0.67378	7.03501
MMP3	child_BMI_7year_ALSPAC	Weighted median	6	0.0126911	0.0504255	-0.0861429	0.111525	0.801289	7.03501
MMP3	child_BMI_8year_ALSPAC	Inverse variance weighted	6	0.0592519	0.0381458	-0.0155139	0.134018	0.120351	8.12531	1.93505	5	0.858057	0
MMP3	child_BMI_8year_ALSPAC	MR Egger	6	0.165911	0.135629	-0.0999213	0.431743	0.288363	8.12531
MMP3	child_BMI_8year_ALSPAC	Weighted median	6	0.0633486	0.048535	-0.03178	0.158477	0.19182	8.12531
MMP3	child_BMI_10year_ALSPAC	Inverse variance weighted	11	0.0296063	0.0261895	-0.0217251	0.0809378	0.258281	10.4682	6.32091	10	0.78762	0
MMP3	child_BMI_10year_ALSPAC	MR Egger	11	-0.0124676	0.0851139	-0.179291	0.154356	0.88677	10.4682
MMP3	child_BMI_10year_ALSPAC	Weighted median	11	0.0240564	0.0359062	-0.0463197	0.0944325	0.502871	10.4682
MMP3	child_BMI_12year_ALSPAC	Inverse variance weighted	10	0.0262746	0.0278303	-0.0282729	0.0808221	0.345119	9.47495	9.79829	9	0.367061	8.14719
MMP3	child_BMI_12year_ALSPAC	MR Egger	10	0.0254259	0.0787028	-0.128831	0.179683	0.75493	9.47495
MMP3	child_BMI_12year_ALSPAC	Weighted median	10	0.0194063	0.0383553	-0.0557701	0.0945826	0.612884	9.47495
MMP3	child_BMI_14year_ALSPAC	Inverse variance weighted	8	0.0383567	0.0260887	-0.0127772	0.0894906	0.141497	10.6017	4.56099	7	0.713361	0
MMP3	child_BMI_14year_ALSPAC	MR Egger	8	-0.0212657	0.106332	-0.229676	0.187144	0.848091	10.6017
MMP3	child_BMI_14year_ALSPAC	Weighted median	8	0.0388985	0.0346596	-0.0290343	0.106831	0.261734	10.6017
MMP3	child_BMI_15year_ALSPAC	Inverse variance weighted	8	0.0362037	0.0265593	-0.0158525	0.0882599	0.172842	9.07494	1.60944	7	0.978277	0
MMP3	child_BMI_15year_ALSPAC	MR Egger	8	0.000967539	0.0933136	-0.181927	0.183862	0.992063	9.07494
MMP3	child_BMI_15year_ALSPAC	Weighted median	8	0.0237688	0.0326154	-0.0401574	0.0876951	0.466149	9.07494
MMP3	child_BMI_16year_ALSPAC	Inverse variance weighted	7	0.00327754	0.0265672	-0.0487941	0.0553492	0.901816	9.48801	5.60079	6	0.469359	0
MMP3	child_BMI_16year_ALSPAC	MR Egger	7	0.175204	0.135586	-0.0905451	0.440953	0.252785	9.48801
MMP3	child_BMI_16year_ALSPAC	Weighted median	7	0.0175022	0.0352214	-0.0515317	0.0865362	0.619245	9.48801
MMP3	child_BMI_17year_ALSPAC	Inverse variance weighted	7	0.0379436	0.0301097	-0.0210715	0.0969587	0.207605	7.96677	3.87379	6	0.693751	0
MMP3	child_BMI_17year_ALSPAC	MR Egger	7	0.0408814	0.102466	-0.159952	0.241715	0.706381	7.96677
MMP3	child_BMI_17year_ALSPAC	Weighted median	7	0.0157929	0.0403215	-0.0632373	0.0948232	0.695298	7.96677
MMP3	child_BMI_18year_ALSPAC	Inverse variance weighted	9	0.0219546	0.023506	-0.0241172	0.0680264	0.350304	7.71747	2.94155	8	0.937972	0
MMP3	child_BMI_18year_ALSPAC	MR Egger	9	-0.152995	0.185954	-0.517464	0.211475	0.437772	7.71747
MMP3	child_BMI_18year_ALSPAC	Weighted median	9	0.016042	0.0318872	-0.0464569	0.0785409	0.614904	7.71747
MMP7	child_BMI_3year_ALSPAC	Inverse variance weighted	5	0.0413029	0.0262488	-0.0101446	0.0927505	0.115599	5.38114	4.19124	4	0.380742	4.56287
MMP7	child_BMI_3year_ALSPAC	MR Egger	5	-0.0477938	0.0545995	-0.154809	0.0592213	0.445816	5.38114
MMP7	child_BMI_3year_ALSPAC	Weighted median	5	0.0245501	0.036605	-0.0471956	0.0962958	0.502426	5.38114
MMP7	child_BMI_5year_ALSPAC	Inverse variance weighted	6	0.011274	0.0652122	-0.116542	0.13909	0.862744	4.84757	16.7538	5	0.00499125	70.156
MMP7	child_BMI_5year_ALSPAC	MR Egger	6	-0.200723	0.23632	-0.66391	0.262464	0.443522	4.84757
MMP7	child_BMI_5year_ALSPAC	Weighted median	6	0.0140213	0.0645039	-0.112406	0.140449	0.827919	4.84757
MMP7	child_BMI_6year_ALSPAC	Inverse variance weighted	5	0.019598	0.0542853	-0.0868013	0.125997	0.718086	5.31508	7.63607	4	0.105857	47.617
MMP7	child_BMI_6year_ALSPAC	MR Egger	5	-0.135364	0.112193	-0.355262	0.0845329	0.314076	5.31508
MMP7	child_BMI_6year_ALSPAC	Weighted median	5	-0.00705419	0.577644	-1.13924	1.12513	0.990256	5.31508
MMP7	child_BMI_7year_ALSPAC	Inverse variance weighted	6	-0.031978	0.0338341	-0.0982927	0.0343367	0.344586	7.03501	1.36558	5	0.928041	0
MMP7	child_BMI_7year_ALSPAC	MR Egger	6	-0.0504516	0.0929687	-0.23267	0.131767	0.616177	7.03501
MMP7	child_BMI_7year_ALSPAC	Weighted median	6	-0.0400115	0.070988	-0.179148	0.0991249	0.573001	7.03501
MMP7	child_BMI_8year_ALSPAC	Inverse variance weighted	6	0.0598597	0.0788282	-0.0946437	0.214363	0.447632	8.12531	11.7922	5	0.0377491	57.599
MMP7	child_BMI_8year_ALSPAC	MR Egger	6	-0.0202935	0.30995	-0.627796	0.587209	0.950939	8.12531
MMP7	child_BMI_8year_ALSPAC	Weighted median	6	0.0502317	0.0797015	-0.105983	0.206447	0.528533	8.12531
MMP7	child_BMI_10year_ALSPAC	Inverse variance weighted	11	0.033279	0.0521082	-0.068853	0.135411	0.523049	10.4682	22.0267	10	0.0149691	54.6006
MMP7	child_BMI_10year_ALSPAC	MR Egger	11	0.24019	0.16371	-0.0806811	0.56106	0.176384	10.4682
MMP7	child_BMI_10year_ALSPAC	Weighted median	11	0.0573698	0.0530402	-0.046589	0.161329	0.279417	10.4682
MMP7	child_BMI_12year_ALSPAC	Inverse variance weighted	10	0.0553362	0.0504827	-0.04361	0.154282	0.273017	9.47495	17.7838	9	0.0377662	49.3922
MMP7	child_BMI_12year_ALSPAC	MR Egger	10	0.00528217	0.141471	-0.272001	0.282565	0.971131	9.47495
MMP7	child_BMI_12year_ALSPAC	Weighted median	10	0.0339969	0.0541694	-0.072175	0.140169	0.530263	9.47495
MMP7	child_BMI_14year_ALSPAC	Inverse variance weighted	8	0.0461782	0.0460544	-0.0440884	0.136445	0.316011	10.6017	12.0302	7	0.0995697	41.8132
MMP7	child_BMI_14year_ALSPAC	MR Egger	8	0.228438	0.187621	-0.1393	0.596176	0.269103	10.6017
MMP7	child_BMI_14year_ALSPAC	Weighted median	8	0.0660476	0.0532196	-0.0382628	0.170358	0.214592	10.6017
MMP7	child_BMI_15year_ALSPAC	Inverse variance weighted	8	0.0142994	0.0509209	-0.0855055	0.114104	0.778851	9.07494	14.1795	7	0.0480795	50.6329
MMP7	child_BMI_15year_ALSPAC	MR Egger	8	-0.0014135	0.193531	-0.380735	0.377908	0.994409	9.07494
MMP7	child_BMI_15year_ALSPAC	Weighted median	8	-0.0308157	0.0558188	-0.140221	0.0785891	0.580902	9.07494
MMP7	child_BMI_16year_ALSPAC	Inverse variance weighted	7	0.0520739	0.0694023	-0.0839545	0.188102	0.453062	9.48801	22.5813	6	0.00094956	73.4293
MMP7	child_BMI_16year_ALSPAC	MR Egger	7	0.142392	0.386009	-0.614186	0.89897	0.72732	9.48801
MMP7	child_BMI_16year_ALSPAC	Weighted median	7	0.0743079	0.0585816	-0.040512	0.189128	0.204637	9.48801
MMP7	child_BMI_17year_ALSPAC	Inverse variance weighted	7	0.0300947	0.0405412	-0.049366	0.109555	0.457891	7.96677	4.63696	6	0.591144	0
MMP7	child_BMI_17year_ALSPAC	MR Egger	7	0.197264	0.137958	-0.0731338	0.467661	0.212143	7.96677
MMP7	child_BMI_17year_ALSPAC	Weighted median	7	0.0355335	0.0564252	-0.0750599	0.146127	0.528861	7.96677
MMP7	child_BMI_18year_ALSPAC	Inverse variance weighted	9	-0.00472589	0.0509202	-0.104529	0.0950776	0.926055	7.71747	20.9783	8	0.00720541	61.8653
MMP7	child_BMI_18year_ALSPAC	MR Egger	9	0.178225	0.427715	-0.660096	1.01655	0.689385	7.71747
MMP7	child_BMI_18year_ALSPAC	Weighted median	9	-0.0114884	0.0496541	-0.10881	0.0858337	0.817029	7.71747
MMP8	child_BMI_3year_ALSPAC	Inverse variance weighted	5	-0.0198773	0.0278193	-0.0744031	0.0346485	0.474909	5.38114	4.83457	4	0.304697	17.2626
MMP8	child_BMI_3year_ALSPAC	MR Egger	5	-0.0956619	0.0538301	-0.201169	0.00984516	0.173622	5.38114
MMP8	child_BMI_3year_ALSPAC	Weighted median	5	-0.0194823	0.0360033	-0.0900488	0.0510842	0.588421	5.38114
MMP8	child_BMI_5year_ALSPAC	Inverse variance weighted	6	0.0545178	0.0352149	-0.0145034	0.123539	0.121587	4.84757	4.63822	5	0.461605	0
MMP8	child_BMI_5year_ALSPAC	MR Egger	6	-0.174506	0.125821	-0.421116	0.0721032	0.237743	4.84757
MMP8	child_BMI_5year_ALSPAC	Weighted median	6	-0.00186182	0.0540174	-0.107736	0.104012	0.972505	4.84757
MMP8	child_BMI_6year_ALSPAC	Inverse variance weighted	5	-0.0375574	0.0393226	-0.11463	0.039515	0.339523	5.31508	4.10809	4	0.391575	2.63113
MMP8	child_BMI_6year_ALSPAC	MR Egger	5	-0.0383147	0.108163	-0.250315	0.173685	0.746602	5.31508
MMP8	child_BMI_6year_ALSPAC	Weighted median	5	-0.0251974	0.134513	-0.288843	0.238448	0.851407	5.31508
MMP8	child_BMI_7year_ALSPAC	Inverse variance weighted	6	0.0179263	0.0365587	-0.0537287	0.0895814	0.62389	7.03501	5.9835	5	0.307828	16.4369
MMP8	child_BMI_7year_ALSPAC	MR Egger	6	-0.0773931	0.0999546	-0.273304	0.118518	0.481984	7.03501
MMP8	child_BMI_7year_ALSPAC	Weighted median	6	-0.00445788	0.0765591	-0.154514	0.145598	0.953567	7.03501
MMP8	child_BMI_8year_ALSPAC	Inverse variance weighted	6	0.0617749	0.0726547	-0.0806284	0.204178	0.395185	8.12531	10.2521	5	0.0683984	51.2297
MMP8	child_BMI_8year_ALSPAC	MR Egger	6	-0.117224	0.273006	-0.652316	0.417868	0.689763	8.12531
MMP8	child_BMI_8year_ALSPAC	Weighted median	6	0.053752	0.0760437	-0.0952936	0.202798	0.479655	8.12531
MMP8	child_BMI_10year_ALSPAC	Inverse variance weighted	11	0.0259128	0.0456792	-0.0636184	0.115444	0.570526	10.4682	17.2867	10	0.0682565	42.152
MMP8	child_BMI_10year_ALSPAC	MR Egger	11	-0.0595117	0.153855	-0.361066	0.242043	0.707888	10.4682
MMP8	child_BMI_10year_ALSPAC	Weighted median	11	0.0607007	0.051207	-0.039665	0.161066	0.23586	10.4682
MMP8	child_BMI_12year_ALSPAC	Inverse variance weighted	10	0.0157586	0.047262	-0.0768748	0.108392	0.738808	9.47495	15.967	9	0.0675739	43.6338
MMP8	child_BMI_12year_ALSPAC	MR Egger	10	-0.192349	0.107504	-0.403057	0.0183601	0.111373	9.47495
MMP8	child_BMI_12year_ALSPAC	Weighted median	10	-0.0391	0.0551431	-0.14718	0.0689804	0.478284	9.47495
MMP8	child_BMI_14year_ALSPAC	Inverse variance weighted	8	0.0487045	0.0426291	-0.0348485	0.132257	0.253239	10.6017	10.5597	7	0.159011	33.7103
MMP8	child_BMI_14year_ALSPAC	MR Egger	8	-0.0737757	0.18044	-0.427438	0.279887	0.696832	10.6017
MMP8	child_BMI_14year_ALSPAC	Weighted median	8	0.0575853	0.0511585	-0.0426852	0.157856	0.260323	10.6017
MMP8	child_BMI_15year_ALSPAC	Inverse variance weighted	8	0.063558	0.0379485	-0.0108211	0.137937	0.0939639	9.07494	8.0698	7	0.32648	13.2568
MMP8	child_BMI_15year_ALSPAC	MR Egger	8	0.0697939	0.144143	-0.212727	0.352315	0.645412	9.07494
MMP8	child_BMI_15year_ALSPAC	Weighted median	8	0.0508597	0.0507762	-0.0486616	0.150381	0.316515	9.07494
MMP8	child_BMI_16year_ALSPAC	Inverse variance weighted	7	0.0575594	0.0477629	-0.0360559	0.151175	0.228162	9.48801	10.9549	6	0.0897808	45.2299
MMP8	child_BMI_16year_ALSPAC	MR Egger	7	0.34516	0.232596	-0.110727	0.801048	0.19794	9.48801
MMP8	child_BMI_16year_ALSPAC	Weighted median	7	0.0646444	0.0507485	-0.0348226	0.164111	0.202728	9.48801
MMP8	child_BMI_17year_ALSPAC	Inverse variance weighted	7	0.0274961	0.0601653	-0.0904279	0.14542	0.647664	7.96677	13.5347	6	0.035289	55.6694
MMP8	child_BMI_17year_ALSPAC	MR Egger	7	-0.202774	0.196693	-0.588293	0.182744	0.349843	7.96677
MMP8	child_BMI_17year_ALSPAC	Weighted median	7	-0.028281	0.0639717	-0.153665	0.0971035	0.658427	7.96677
MMP8	child_BMI_18year_ALSPAC	Inverse variance weighted	9	0.0113497	0.0473608	-0.0814776	0.104177	0.810607	7.71747	18.5061	8	0.0177364	56.771
MMP8	child_BMI_18year_ALSPAC	MR Egger	9	-0.264074	0.388232	-1.02501	0.49686	0.518236	7.71747
MMP8	child_BMI_18year_ALSPAC	Weighted median	9	0.0138861	0.0496186	-0.0833664	0.111139	0.779588	7.71747
MMP9	child_BMI_3year_ALSPAC	Inverse variance weighted	5	0.00604966	0.0264214	-0.0457363	0.0578356	0.818894	5.38114	2.92196	4	0.570969	0
MMP9	child_BMI_3year_ALSPAC	MR Egger	5	-0.0476921	0.0561721	-0.157789	0.0624052	0.458241	5.38114
MMP9	child_BMI_3year_ALSPAC	Weighted median	5	0.0188882	0.0374587	-0.0545309	0.0923073	0.614092	5.38114
MMP9	child_BMI_5year_ALSPAC	Inverse variance weighted	6	0.0209697	0.0367817	-0.0511224	0.0930618	0.568601	4.84757	2.91468	5	0.713138	0
MMP9	child_BMI_5year_ALSPAC	MR Egger	6	-0.176559	0.131335	-0.433976	0.0808566	0.250015	4.84757
MMP9	child_BMI_5year_ALSPAC	Weighted median	6	0.0291497	0.0530012	-0.0747327	0.133032	0.582332	4.84757
MMP9	child_BMI_6year_ALSPAC	Inverse variance weighted	5	-0.00155208	0.0405204	-0.080972	0.0778678	0.969446	5.31508	3.7164	4	0.445746	0
MMP9	child_BMI_6year_ALSPAC	MR Egger	5	-0.0143329	0.107127	-0.224302	0.195636	0.902037	5.31508
MMP9	child_BMI_6year_ALSPAC	Weighted median	5	0.00824579	0.298131	-0.576092	0.592583	0.977935	5.31508
MMP9	child_BMI_7year_ALSPAC	Inverse variance weighted	6	0.0209298	0.0349011	-0.0474763	0.0893359	0.548713	7.03501	1.77309	5	0.879566	0
MMP9	child_BMI_7year_ALSPAC	MR Egger	6	-0.0469262	0.0958805	-0.234852	0.141	0.650168	7.03501
MMP9	child_BMI_7year_ALSPAC	Weighted median	6	0.00362383	0.181657	-0.352423	0.359671	0.984084	7.03501
MMP9	child_BMI_8year_ALSPAC	Inverse variance weighted	6	0.0309396	0.0563754	-0.0795562	0.141435	0.583133	8.12531	5.65664	5	0.341075	11.6083
MMP9	child_BMI_8year_ALSPAC	MR Egger	6	-0.00695957	0.223159	-0.444352	0.430433	0.976615	8.12531
MMP9	child_BMI_8year_ALSPAC	Weighted median	6	0.0650496	0.0717316	-0.0755443	0.205644	0.364487	8.12531
MMP9	child_BMI_10year_ALSPAC	Inverse variance weighted	11	0.0203877	0.0361859	-0.0505367	0.0913121	0.573153	10.4682	9.88563	10	0.450584	0
MMP9	child_BMI_10year_ALSPAC	MR Egger	11	-0.0205998	0.122784	-0.261257	0.220058	0.870472	10.4682
MMP9	child_BMI_10year_ALSPAC	Weighted median	11	0.051987	0.0505173	-0.0470268	0.151001	0.303435	10.4682
MMP9	child_BMI_12year_ALSPAC	Inverse variance weighted	10	0.0163072	0.0370612	-0.0563329	0.0889472	0.659933	9.47495	8.73876	9	0.46173	0
MMP9	child_BMI_12year_ALSPAC	MR Egger	10	-0.104354	0.0988008	-0.298004	0.0892951	0.321721	9.47495
MMP9	child_BMI_12year_ALSPAC	Weighted median	10	0.0406956	0.0514115	-0.0600709	0.141462	0.428614	9.47495
MMP9	child_BMI_14year_ALSPAC	Inverse variance weighted	8	0.0346191	0.0362502	-0.0364314	0.10567	0.339577	10.6017	6.43776	7	0.489662	0
MMP9	child_BMI_14year_ALSPAC	MR Egger	8	0.0561482	0.152786	-0.243312	0.355609	0.725864	10.6017
MMP9	child_BMI_14year_ALSPAC	Weighted median	8	0.0554792	0.0466068	-0.0358701	0.146829	0.233902	10.6017
MMP9	child_BMI_15year_ALSPAC	Inverse variance weighted	8	0.0379856	0.036908	-0.0343542	0.110325	0.303388	9.07494	5.93845	7	0.546955	0
MMP9	child_BMI_15year_ALSPAC	MR Egger	8	-0.0222403	0.129721	-0.276493	0.232012	0.869508	9.07494
MMP9	child_BMI_15year_ALSPAC	Weighted median	8	0.0574106	0.0525259	-0.0455403	0.160361	0.274396	9.07494
MMP9	child_BMI_16year_ALSPAC	Inverse variance weighted	7	0.0411022	0.0511658	-0.0591828	0.141387	0.421794	9.48801	11.5222	6	0.0735167	47.9267
MMP9	child_BMI_16year_ALSPAC	MR Egger	7	0.453533	0.215433	0.0312849	0.87578	0.0891609	9.48801
MMP9	child_BMI_16year_ALSPAC	Weighted median	7	0.0716207	0.0481945	-0.0228406	0.166082	0.137259	9.48801
MMP9	child_BMI_17year_ALSPAC	Inverse variance weighted	7	0.0275552	0.041833	-0.0544374	0.109548	0.510091	7.96677	4.08885	6	0.664654	0
MMP9	child_BMI_17year_ALSPAC	MR Egger	7	-0.0354197	0.142352	-0.31443	0.243591	0.813399	7.96677
MMP9	child_BMI_17year_ALSPAC	Weighted median	7	0.0443005	0.0577088	-0.0688089	0.15741	0.442692	7.96677
MMP9	child_BMI_18year_ALSPAC	Inverse variance weighted	9	-0.00873539	0.0482412	-0.103288	0.0858173	0.856307	7.71747	17.7502	8	0.0231794	54.93
MMP9	child_BMI_18year_ALSPAC	MR Egger	9	-0.160954	0.407155	-0.958977	0.637068	0.70438	7.71747
MMP9	child_BMI_18year_ALSPAC	Weighted median	9	0.054978	0.0483626	-0.0398127	0.149769	0.255627	7.71747
MMUT	child_BMI_3year_ALSPAC	Inverse variance weighted	5	-0.0417403	0.0318338	-0.104135	0.0206541	0.189793	5.38114	5.24073	4	0.263476	23.6748
MMUT	child_BMI_3year_ALSPAC	MR Egger	5	-0.00237705	0.0738451	-0.147113	0.142359	0.976343	5.38114
MMUT	child_BMI_3year_ALSPAC	Weighted median	5	-0.0496371	0.0436854	-0.13526	0.0359863	0.255856	5.38114
MMUT	child_BMI_5year_ALSPAC	Inverse variance weighted	6	-0.0565678	0.0624707	-0.17901	0.0658748	0.365196	4.84757	13.0517	5	0.0228993	61.6907
MMUT	child_BMI_5year_ALSPAC	MR Egger	6	0.00665313	0.247515	-0.478476	0.491782	0.979843	4.84757
MMUT	child_BMI_5year_ALSPAC	Weighted median	6	-0.0322481	0.0709236	-0.171258	0.106762	0.649334	4.84757
MMUT	child_BMI_6year_ALSPAC	Inverse variance weighted	5	0.0676359	0.0594804	-0.0489457	0.184217	0.255491	5.31508	7.7745	4	0.100197	48.5497
MMUT	child_BMI_6year_ALSPAC	MR Egger	5	-0.0265872	0.152258	-0.325013	0.271839	0.872498	5.31508
MMUT	child_BMI_6year_ALSPAC	Weighted median	5	0.0360777	0.473461	-0.891905	0.964061	0.93926	5.31508
MMUT	child_BMI_7year_ALSPAC	Inverse variance weighted	6	0.00991141	0.0367278	-0.0620751	0.0818979	0.787267	7.03501	1.05751	5	0.957795	0
MMUT	child_BMI_7year_ALSPAC	MR Egger	6	0.0561523	0.100922	-0.141656	0.25396	0.6076	7.03501
MMUT	child_BMI_7year_ALSPAC	Weighted median	6	0.0295936	0.0640522	-0.0959488	0.155136	0.644065	7.03501
MMUT	child_BMI_8year_ALSPAC	Inverse variance weighted	6	0.00129121	0.0556886	-0.107858	0.110441	0.981502	8.12531	3.21151	5	0.667414	0
MMUT	child_BMI_8year_ALSPAC	MR Egger	6	0.120356	0.19757	-0.26688	0.507593	0.575305	8.12531
MMUT	child_BMI_8year_ALSPAC	Weighted median	6	0.0195108	0.0744978	-0.126505	0.165526	0.793401	8.12531
MMUT	child_BMI_10year_ALSPAC	Inverse variance weighted	11	-0.0152797	0.0380189	-0.0897967	0.0592374	0.68776	10.4682	8.36603	10	0.59313	0
MMUT	child_BMI_10year_ALSPAC	MR Egger	11	0.123865	0.123981	-0.119139	0.366868	0.343868	10.4682
MMUT	child_BMI_10year_ALSPAC	Weighted median	11	-0.0120602	0.0510747	-0.112167	0.0880461	0.813333	10.4682
MMUT	child_BMI_12year_ALSPAC	Inverse variance weighted	10	0.029406	0.0524463	-0.0733887	0.132201	0.57501	9.47495	16.3144	9	0.0605999	44.8339
MMUT	child_BMI_12year_ALSPAC	MR Egger	10	0.0819867	0.146897	-0.205932	0.369905	0.592033	9.47495
MMUT	child_BMI_12year_ALSPAC	Weighted median	10	0.0160806	0.055839	-0.0933638	0.125525	0.773361	9.47495
MMUT	child_BMI_14year_ALSPAC	Inverse variance weighted	8	0.00296306	0.0381066	-0.0717259	0.077652	0.938021	10.6017	5.40899	7	0.610183	0
MMUT	child_BMI_14year_ALSPAC	MR Egger	8	0.172368	0.155241	-0.131903	0.47664	0.309362	10.6017
MMUT	child_BMI_14year_ALSPAC	Weighted median	8	-0.0021507	0.0502378	-0.100617	0.0963155	0.965853	10.6017
MMUT	child_BMI_15year_ALSPAC	Inverse variance weighted	8	-0.0075894	0.0388123	-0.0836615	0.0684827	0.844969	9.07494	4.76341	7	0.688809	0
MMUT	child_BMI_15year_ALSPAC	MR Egger	8	0.218377	0.136619	-0.0493972	0.486151	0.161062	9.07494
MMUT	child_BMI_15year_ALSPAC	Weighted median	8	-0.00441533	0.0524259	-0.10717	0.0983394	0.932881	9.07494
MMUT	child_BMI_16year_ALSPAC	Inverse variance weighted	7	0.01376	0.0584722	-0.100846	0.128365	0.813956	9.48801	13.6161	6	0.0342313	55.9345
MMUT	child_BMI_16year_ALSPAC	MR Egger	7	-0.220141	0.309045	-0.825869	0.385586	0.508111	9.48801
MMUT	child_BMI_16year_ALSPAC	Weighted median	7	-0.0104362	0.0539921	-0.116261	0.0953884	0.84673	9.48801
MMUT	child_BMI_17year_ALSPAC	Inverse variance weighted	7	-0.00602141	0.0439839	-0.0922298	0.080187	0.89111	7.96677	3.88653	6	0.692028	0
MMUT	child_BMI_17year_ALSPAC	MR Egger	7	-0.00753433	0.149663	-0.300874	0.285805	0.961799	7.96677
MMUT	child_BMI_17year_ALSPAC	Weighted median	7	0.00518755	0.0597315	-0.111886	0.122261	0.930792	7.96677
MMUT	child_BMI_18year_ALSPAC	Inverse variance weighted	9	-0.0311226	0.0345502	-0.098841	0.0365958	0.367699	7.71747	8.25088	8	0.409355	3.04062
MMUT	child_BMI_18year_ALSPAC	MR Egger	9	0.358152	0.27146	-0.17391	0.890213	0.228567	7.71747
MMUT	child_BMI_18year_ALSPAC	Weighted median	9	-0.00704333	0.0458027	-0.0968167	0.0827301	0.877787	7.71747
MN1	child_BMI_3year_ALSPAC	Inverse variance weighted	5	-0.00768106	0.0277989	-0.0621668	0.0468047	0.782311	5.38114	2.15468	4	0.707334	0
MN1	child_BMI_3year_ALSPAC	MR Egger	5	-0.00793728	0.0591752	-0.123921	0.108046	0.901791	5.38114
MN1	child_BMI_3year_ALSPAC	Weighted median	5	-0.0249766	0.0372564	-0.097999	0.0480459	0.502604	5.38114
MN1	child_BMI_5year_ALSPAC	Inverse variance weighted	6	0.00548363	0.0386886	-0.070346	0.0813133	0.887287	4.84757	1.69983	5	0.888921	0
MN1	child_BMI_5year_ALSPAC	MR Egger	6	-0.0384522	0.138259	-0.30944	0.232535	0.794706	4.84757
MN1	child_BMI_5year_ALSPAC	Weighted median	6	0.0216149	0.0500324	-0.0764486	0.119678	0.665728	4.84757
MN1	child_BMI_6year_ALSPAC	Inverse variance weighted	5	0.00977195	0.0426837	-0.073888	0.0934319	0.818916	5.31508	1.3837	4	0.847023	0
MN1	child_BMI_6year_ALSPAC	MR Egger	5	0.0929717	0.101692	-0.106345	0.292289	0.428002	5.31508
MN1	child_BMI_6year_ALSPAC	Weighted median	5	0.0292967	0.295889	-0.550645	0.609238	0.921128	5.31508
MN1	child_BMI_7year_ALSPAC	Inverse variance weighted	6	0.0104579	0.036753	-0.0615779	0.0824937	0.775991	7.03501	1.78765	5	0.877678	0
MN1	child_BMI_7year_ALSPAC	MR Egger	6	0.0908966	0.100994	-0.107052	0.288845	0.418997	7.03501
MN1	child_BMI_7year_ALSPAC	Weighted median	6	0.0300783	0.0706854	-0.108465	0.168622	0.670456	7.03501
MN1	child_BMI_8year_ALSPAC	Inverse variance weighted	6	0.00959062	0.0557549	-0.0996889	0.11887	0.863427	8.12531	2.52354	5	0.772946	0
MN1	child_BMI_8year_ALSPAC	MR Egger	6	-0.19867	0.198262	-0.587264	0.189923	0.373018	8.12531
MN1	child_BMI_8year_ALSPAC	Weighted median	6	0.028309	0.0736771	-0.116098	0.172716	0.700808	8.12531
MN1	child_BMI_10year_ALSPAC	Inverse variance weighted	11	0.0308809	0.0380526	-0.0437022	0.105464	0.41706	10.4682	4.50285	10	0.921825	0
MN1	child_BMI_10year_ALSPAC	MR Egger	11	-0.0576623	0.124126	-0.300949	0.185624	0.653289	10.4682
MN1	child_BMI_10year_ALSPAC	Weighted median	11	0.0498799	0.0498651	-0.0478557	0.147616	0.317167	10.4682
MN1	child_BMI_12year_ALSPAC	Inverse variance weighted	10	0.00851117	0.038992	-0.0679131	0.0849354	0.827211	9.47495	5.03086	9	0.83161	0
MN1	child_BMI_12year_ALSPAC	MR Egger	10	-0.0585668	0.103997	-0.262401	0.145268	0.588759	9.47495
MN1	child_BMI_12year_ALSPAC	Weighted median	10	0.0309027	0.0509612	-0.0689812	0.130787	0.544251	9.47495
MN1	child_BMI_14year_ALSPAC	Inverse variance weighted	8	0.0148919	0.0381389	-0.0598604	0.0896442	0.696193	10.6017	2.81073	7	0.901941	0
MN1	child_BMI_14year_ALSPAC	MR Egger	8	-0.0953721	0.155483	-0.400119	0.209375	0.562133	10.6017
MN1	child_BMI_14year_ALSPAC	Weighted median	8	0.0389607	0.0490072	-0.0570936	0.135015	0.426615	10.6017
MN1	child_BMI_15year_ALSPAC	Inverse variance weighted	8	0.0452367	0.038833	-0.030876	0.121349	0.244058	9.07494	0.516749	7	0.999383	0
MN1	child_BMI_15year_ALSPAC	MR Egger	8	0.0915986	0.136609	-0.176155	0.359352	0.527479	9.07494
MN1	child_BMI_15year_ALSPAC	Weighted median	8	0.0500201	0.0484458	-0.0449338	0.144974	0.30184	9.07494
MN1	child_BMI_16year_ALSPAC	Inverse variance weighted	7	0.00995635	0.0388375	-0.0661652	0.0860779	0.797674	9.48801	3.87879	6	0.693075	0
MN1	child_BMI_16year_ALSPAC	MR Egger	7	0.344649	0.198247	-0.0439158	0.733214	0.142624	9.48801
MN1	child_BMI_16year_ALSPAC	Weighted median	7	0.0344286	0.0504511	-0.0644556	0.133313	0.494977	9.48801
MN1	child_BMI_17year_ALSPAC	Inverse variance weighted	7	0.0470628	0.0440161	-0.0392088	0.133334	0.284972	7.96677	3.34213	6	0.764841	0
MN1	child_BMI_17year_ALSPAC	MR Egger	7	0.00382833	0.149819	-0.289817	0.297474	0.980602	7.96677
MN1	child_BMI_17year_ALSPAC	Weighted median	7	0.0549837	0.0598706	-0.0623627	0.17233	0.358422	7.96677
MN1	child_BMI_18year_ALSPAC	Inverse variance weighted	9	0.00747203	0.0340525	-0.0592708	0.0742149	0.826318	7.71747	3.62244	8	0.889482	0
MN1	child_BMI_18year_ALSPAC	MR Egger	9	0.0462545	0.27163	-0.486141	0.57865	0.869603	7.71747
MN1	child_BMI_18year_ALSPAC	Weighted median	9	0.0315776	0.0440684	-0.0547964	0.117952	0.473646	7.71747
MNAT1	child_BMI_3year_ALSPAC	Inverse variance weighted	5	0.00681928	0.0276753	-0.0474242	0.0610628	0.80537	5.38114	0.369582	4	0.984891	0
MNAT1	child_BMI_3year_ALSPAC	MR Egger	5	-0.000525401	0.0589276	-0.116023	0.114973	0.993446	5.38114
MNAT1	child_BMI_3year_ALSPAC	Weighted median	5	-0.00394899	0.0369926	-0.0764545	0.0685566	0.914987	5.38114
MNAT1	child_BMI_5year_ALSPAC	Inverse variance weighted	6	-0.0230757	0.0385043	-0.0985441	0.0523927	0.548972	4.84757	3.71945	5	0.590473	0
MNAT1	child_BMI_5year_ALSPAC	MR Egger	6	0.131176	0.137642	-0.138603	0.400954	0.394547	4.84757
MNAT1	child_BMI_5year_ALSPAC	Weighted median	6	0.0134081	0.0576517	-0.0995892	0.126405	0.816095	4.84757
MNAT1	child_BMI_6year_ALSPAC	Inverse variance weighted	5	-0.0687163	0.0424551	-0.151928	0.0144957	0.105541	5.31508	1.53068	4	0.821193	0
MNAT1	child_BMI_6year_ALSPAC	MR Egger	5	-0.0571039	0.101141	-0.25534	0.141133	0.611809	5.31508
MNAT1	child_BMI_6year_ALSPAC	Weighted median	5	-0.0640939	0.649745	-1.33759	1.20941	0.92142	5.31508
MNAT1	child_BMI_7year_ALSPAC	Inverse variance weighted	6	-0.0536206	0.0365633	-0.125285	0.0180434	0.142508	7.03501	2.71753	5	0.743436	0
MNAT1	child_BMI_7year_ALSPAC	MR Egger	6	-0.139838	0.100451	-0.336722	0.0570465	0.236298	7.03501
MNAT1	child_BMI_7year_ALSPAC	Weighted median	6	-0.0678815	0.0638091	-0.192947	0.0571843	0.287409	7.03501
MNAT1	child_BMI_8year_ALSPAC	Inverse variance weighted	6	0.0648018	0.0555043	-0.0439867	0.17359	0.243005	8.12531	4.74507	5	0.447778	0
MNAT1	child_BMI_8year_ALSPAC	MR Egger	6	-0.0703877	0.202854	-0.467982	0.327206	0.746088	8.12531
MNAT1	child_BMI_8year_ALSPAC	Weighted median	6	0.0427139	0.0781768	-0.110513	0.19594	0.584808	8.12531
MNAT1	child_BMI_10year_ALSPAC	Inverse variance weighted	11	0.0154627	0.0390408	-0.0610573	0.0919827	0.692058	10.4682	10.6222	10	0.387703	5.85714
MNAT1	child_BMI_10year_ALSPAC	MR Egger	11	0.0942617	0.13134	-0.163165	0.351688	0.491155	10.4682
MNAT1	child_BMI_10year_ALSPAC	Weighted median	11	0.0355672	0.0549716	-0.0721772	0.143312	0.517625	10.4682
MNAT1	child_BMI_12year_ALSPAC	Inverse variance weighted	10	0.0400154	0.0388188	-0.0360695	0.1161	0.302623	9.47495	5.73052	9	0.766556	0
MNAT1	child_BMI_12year_ALSPAC	MR Egger	10	0.0414023	0.103492	-0.161441	0.244246	0.699586	9.47495
MNAT1	child_BMI_12year_ALSPAC	Weighted median	10	0.0454741	0.0530208	-0.0584466	0.149395	0.391077	9.47495
MNAT1	child_BMI_14year_ALSPAC	Inverse variance weighted	8	0.0443501	0.0379736	-0.0300781	0.118778	0.242839	10.6017	5.11497	7	0.645935	0
MNAT1	child_BMI_14year_ALSPAC	MR Egger	8	0.010881	0.154765	-0.292458	0.31422	0.946235	10.6017
MNAT1	child_BMI_14year_ALSPAC	Weighted median	8	0.0383228	0.0523051	-0.0641952	0.140841	0.463755	10.6017
MNAT1	child_BMI_15year_ALSPAC	Inverse variance weighted	8	0.0435047	0.0386714	-0.0322912	0.119301	0.260595	9.07494	4.88193	7	0.67437	0
MNAT1	child_BMI_15year_ALSPAC	MR Egger	8	0.0355116	0.136092	-0.231228	0.302251	0.802865	9.07494
MNAT1	child_BMI_15year_ALSPAC	Weighted median	8	0.0431742	0.0531045	-0.0609106	0.147259	0.416215	9.07494
MNAT1	child_BMI_16year_ALSPAC	Inverse variance weighted	7	0.0178624	0.0386711	-0.0579329	0.0936577	0.644149	9.48801	5.0832	6	0.533188	0
MNAT1	child_BMI_16year_ALSPAC	MR Egger	7	0.0883844	0.197392	-0.298505	0.475273	0.67306	9.48801
MNAT1	child_BMI_16year_ALSPAC	Weighted median	7	0.036911	0.0549017	-0.0706962	0.144518	0.501385	9.48801
MNAT1	child_BMI_17year_ALSPAC	Inverse variance weighted	7	0.0387555	0.0438315	-0.0471542	0.124665	0.376591	7.96677	3.69313	6	0.718122	0
MNAT1	child_BMI_17year_ALSPAC	MR Egger	7	0.10519	0.149168	-0.187178	0.397558	0.512184	7.96677
MNAT1	child_BMI_17year_ALSPAC	Weighted median	7	0.071811	0.0585305	-0.0429089	0.186531	0.219861	7.96677
MNAT1	child_BMI_18year_ALSPAC	Inverse variance weighted	9	0.0191694	0.0338969	-0.0472685	0.0856073	0.571719	7.71747	7.86388	8	0.446879	0
MNAT1	child_BMI_18year_ALSPAC	MR Egger	9	0.23608	0.274679	-0.302291	0.774452	0.418536	7.71747
MNAT1	child_BMI_18year_ALSPAC	Weighted median	9	0.037806	0.0474549	-0.0552056	0.130818	0.425641	7.71747
MNDA	child_BMI_3year_ALSPAC	Inverse variance weighted	5	-0.0250503	0.0271766	-0.0783163	0.0282158	0.356654	5.38114	4.36203	4	0.359221	8.29968
MNDA	child_BMI_3year_ALSPAC	MR Egger	5	-0.0974163	0.0554199	-0.206039	0.0112068	0.17703	5.38114
MNDA	child_BMI_3year_ALSPAC	Weighted median	5	-0.0134937	0.0397467	-0.0913973	0.0644099	0.734239	5.38114
MNDA	child_BMI_5year_ALSPAC	Inverse variance weighted	6	-0.0141875	0.0463888	-0.10511	0.0767345	0.759727	4.84757	8.21619	5	0.144716	39.1446
MNDA	child_BMI_5year_ALSPAC	MR Egger	6	-0.358087	0.129286	-0.611487	-0.104686	0.0503453	4.84757
MNDA	child_BMI_5year_ALSPAC	Weighted median	6	0.0275334	0.0542521	-0.0788007	0.133868	0.611798	4.84757
MNDA	child_BMI_6year_ALSPAC	Inverse variance weighted	5	-0.013487	0.0464958	-0.104619	0.0776449	0.771764	5.31508	5.43433	4	0.245563	26.3938
MNDA	child_BMI_6year_ALSPAC	MR Egger	5	-0.140136	0.0993232	-0.334809	0.0545379	0.253093	5.31508
MNDA	child_BMI_6year_ALSPAC	Weighted median	5	-0.0417597	0.220535	-0.474009	0.390489	0.849814	5.31508
MNDA	child_BMI_7year_ALSPAC	Inverse variance weighted	6	0.00646367	0.0343479	-0.0608581	0.0737855	0.850733	7.03501	3.18559	5	0.671399	0
MNDA	child_BMI_7year_ALSPAC	MR Egger	6	-0.124439	0.094359	-0.309382	0.0605051	0.257678	7.03501
MNDA	child_BMI_7year_ALSPAC	Weighted median	6	0.0353764	0.0593489	-0.0809474	0.1517	0.551125	7.03501
MNDA	child_BMI_8year_ALSPAC	Inverse variance weighted	6	0.0498797	0.0567727	-0.0613948	0.161154	0.379626	8.12531	5.93008	5	0.313082	15.684
MNDA	child_BMI_8year_ALSPAC	MR Egger	6	-0.22876	0.185113	-0.591582	0.134062	0.284153	8.12531
MNDA	child_BMI_8year_ALSPAC	Weighted median	6	0.0909959	0.0746392	-0.055297	0.237289	0.22279	8.12531
MNDA	child_BMI_10year_ALSPAC	Inverse variance weighted	11	0.0378846	0.0414037	-0.0432666	0.119036	0.360189	10.4682	13.544	10	0.194825	26.1666
MNDA	child_BMI_10year_ALSPAC	MR Egger	11	-0.253801	0.116003	-0.481166	-0.0264352	0.0564446	10.4682
MNDA	child_BMI_10year_ALSPAC	Weighted median	11	0.0748171	0.0510455	-0.0252321	0.174866	0.142732	10.4682
MNDA	child_BMI_12year_ALSPAC	Inverse variance weighted	10	0.0229347	0.0432345	-0.0618049	0.107674	0.595784	9.47495	12.6577	9	0.178718	28.8969
MNDA	child_BMI_12year_ALSPAC	MR Egger	10	-0.184651	0.0971741	-0.375112	0.00581002	0.0939375	9.47495
MNDA	child_BMI_12year_ALSPAC	Weighted median	10	0.0826514	0.0540732	-0.0233321	0.188635	0.126386	9.47495
MNDA	child_BMI_14year_ALSPAC	Inverse variance weighted	8	0.0275752	0.0441599	-0.0589782	0.114129	0.532339	10.6017	10.7349	7	0.150608	34.792
MNDA	child_BMI_14year_ALSPAC	MR Egger	8	-0.228839	0.161622	-0.545618	0.0879396	0.206562	10.6017
MNDA	child_BMI_14year_ALSPAC	Weighted median	8	0.0714857	0.0497852	-0.0260933	0.169065	0.151036	10.6017
MNDA	child_BMI_15year_ALSPAC	Inverse variance weighted	8	0.0599658	0.0363217	-0.0112247	0.131156	0.098746	9.07494	4.57935	7	0.711142	0
MNDA	child_BMI_15year_ALSPAC	MR Egger	8	0.13251	0.127926	-0.118224	0.383245	0.340209	9.07494
MNDA	child_BMI_15year_ALSPAC	Weighted median	8	0.0731083	0.0480101	-0.0209914	0.167208	0.127816	9.07494
MNDA	child_BMI_16year_ALSPAC	Inverse variance weighted	7	0.066518	0.0374874	-0.00695737	0.139993	0.0759957	9.48801	6.38982	6	0.380967	6.10064
MNDA	child_BMI_16year_ALSPAC	MR Egger	7	0.224323	0.196879	-0.161559	0.610205	0.306163	9.48801
MNDA	child_BMI_16year_ALSPAC	Weighted median	7	0.0666603	0.0506824	-0.0326772	0.165998	0.188424	9.48801
MNDA	child_BMI_17year_ALSPAC	Inverse variance weighted	7	0.0378494	0.0411562	-0.0428166	0.118515	0.357754	7.96677	5.65991	6	0.462344	0
MNDA	child_BMI_17year_ALSPAC	MR Egger	7	0.0542992	0.148811	-0.237369	0.345968	0.73012	7.96677
MNDA	child_BMI_17year_ALSPAC	Weighted median	7	0.0839444	0.0543237	-0.02253	0.190419	0.122283	7.96677
MNDA	child_BMI_18year_ALSPAC	Inverse variance weighted	9	0.0552581	0.0318368	-0.00714208	0.117658	0.0826229	7.71747	6.41713	8	0.600614	0
MNDA	child_BMI_18year_ALSPAC	MR Egger	9	0.073218	0.254035	-0.424691	0.571127	0.781526	7.71747
MNDA	child_BMI_18year_ALSPAC	Weighted median	9	0.0749169	0.043195	-0.00974535	0.159579	0.0828494	7.71747
MOCS2	child_BMI_3year_ALSPAC	Inverse variance weighted	5	0.0120218	0.0249744	-0.036928	0.0609716	0.630257	5.38114	3.80172	4	0.433505	0
MOCS2	child_BMI_3year_ALSPAC	MR Egger	5	0.0590988	0.053451	-0.0456652	0.163863	0.349576	5.38114
MOCS2	child_BMI_3year_ALSPAC	Weighted median	5	0.0300387	0.0354221	-0.0393886	0.099466	0.396426	5.38114
MOCS2	child_BMI_5year_ALSPAC	Inverse variance weighted	6	-0.0611256	0.0391612	-0.137882	0.0156302	0.118553	4.84757	6.40859	5	0.268465	21.9798
MOCS2	child_BMI_5year_ALSPAC	MR Egger	6	-0.0925421	0.155612	-0.397543	0.212458	0.584054	4.84757
MOCS2	child_BMI_5year_ALSPAC	Weighted median	6	-0.0243512	0.0567423	-0.135566	0.0868636	0.66781	4.84757
MOCS2	child_BMI_6year_ALSPAC	Inverse variance weighted	5	0.0391684	0.0597468	-0.0779352	0.156272	0.512098	5.31508	9.79545	4	0.044018	59.1647
MOCS2	child_BMI_6year_ALSPAC	MR Egger	5	-0.13788	0.119724	-0.372538	0.0967787	0.332918	5.31508
MOCS2	child_BMI_6year_ALSPAC	Weighted median	5	-0.00805284	0.628329	-1.23958	1.22347	0.989774	5.31508
MOCS2	child_BMI_7year_ALSPAC	Inverse variance weighted	6	-0.0040027	0.0328676	-0.0684232	0.0604178	0.903071	7.03501	2.3918	5	0.792694	0
MOCS2	child_BMI_7year_ALSPAC	MR Egger	6	-0.0269901	0.0903183	-0.204014	0.150034	0.779949	7.03501
MOCS2	child_BMI_7year_ALSPAC	Weighted median	6	-0.000400728	0.106554	-0.209247	0.208445	0.996999	7.03501
MOCS2	child_BMI_8year_ALSPAC	Inverse variance weighted	6	-0.032775	0.0578526	-0.146166	0.0806161	0.571036	8.12531	6.72896	5	0.24159	25.6944
MOCS2	child_BMI_8year_ALSPAC	MR Egger	6	-0.199675	0.212795	-0.616753	0.217404	0.401194	8.12531
MOCS2	child_BMI_8year_ALSPAC	Weighted median	6	0.0171907	0.0709859	-0.121942	0.156323	0.808647	8.12531
MOCS2	child_BMI_10year_ALSPAC	Inverse variance weighted	11	-0.0338909	0.0340335	-0.100597	0.0328149	0.319343	10.4682	8.77219	10	0.553852	0
MOCS2	child_BMI_10year_ALSPAC	MR Egger	11	0.0524575	0.110992	-0.165086	0.270001	0.647731	10.4682
MOCS2	child_BMI_10year_ALSPAC	Weighted median	11	0.0036138	0.0483227	-0.0910986	0.0983262	0.940386	10.4682
MOCS2	child_BMI_12year_ALSPAC	Inverse variance weighted	10	-0.00666241	0.0439953	-0.0928932	0.0795683	0.879633	9.47495	14.3229	9	0.111293	37.1636
MOCS2	child_BMI_12year_ALSPAC	MR Egger	10	-0.0592338	0.122812	-0.299945	0.181478	0.642503	9.47495
MOCS2	child_BMI_12year_ALSPAC	Weighted median	10	0.00898977	0.0513248	-0.0916067	0.109586	0.860958	9.47495
MOCS2	child_BMI_14year_ALSPAC	Inverse variance weighted	8	-0.0184348	0.0352205	-0.087467	0.0505973	0.600687	10.6017	7.46345	7	0.382269	6.20961
MOCS2	child_BMI_14year_ALSPAC	MR Egger	8	0.0316186	0.15365	-0.269535	0.332773	0.843765	10.6017
MOCS2	child_BMI_14year_ALSPAC	Weighted median	8	0.0105607	0.0463251	-0.0802366	0.101358	0.81967	10.6017
MOCS2	child_BMI_15year_ALSPAC	Inverse variance weighted	8	-0.0236881	0.0352802	-0.0928373	0.045461	0.501947	9.07494	7.20372	7	0.407981	2.82804
MOCS2	child_BMI_15year_ALSPAC	MR Egger	8	0.134148	0.12323	-0.107382	0.375679	0.318111	9.07494
MOCS2	child_BMI_15year_ALSPAC	Weighted median	8	0.00210812	0.0485695	-0.0930881	0.0973043	0.965379	9.07494
MOCS2	child_BMI_16year_ALSPAC	Inverse variance weighted	7	0.0252873	0.0429298	-0.0588552	0.10943	0.555836	9.48801	9.16241	6	0.164648	34.515
MOCS2	child_BMI_16year_ALSPAC	MR Egger	7	0.0437084	0.239788	-0.426276	0.513693	0.862523	9.48801
MOCS2	child_BMI_16year_ALSPAC	Weighted median	7	0.0268124	0.0481114	-0.0674859	0.121111	0.577323	9.48801
MOCS2	child_BMI_17year_ALSPAC	Inverse variance weighted	7	-0.00442279	0.0409813	-0.0847462	0.0759006	0.914058	7.96677	6.49682	6	0.369892	7.64713
MOCS2	child_BMI_17year_ALSPAC	MR Egger	7	0.0170849	0.152515	-0.281844	0.316014	0.915165	7.96677
MOCS2	child_BMI_17year_ALSPAC	Weighted median	7	0.0538604	0.0507095	-0.0455303	0.153251	0.288174	7.96677
MOCS2	child_BMI_18year_ALSPAC	Inverse variance weighted	9	-0.0218887	0.0304506	-0.081572	0.0377945	0.472248	7.71747	5.66673	8	0.684506	0
MOCS2	child_BMI_18year_ALSPAC	MR Egger	9	0.434153	0.243139	-0.0423996	0.910706	0.117328	7.71747
MOCS2	child_BMI_18year_ALSPAC	Weighted median	9	-0.00521841	0.042652	-0.0888162	0.0783794	0.902623	7.71747
MOG	child_BMI_3year_ALSPAC	Inverse variance weighted	5	-0.0236491	0.0253902	-0.0734139	0.0261156	0.351632	5.38114	2.00311	4	0.735186	0
MOG	child_BMI_3year_ALSPAC	MR Egger	5	-0.0488582	0.0540477	-0.154792	0.0570753	0.432639	5.38114
MOG	child_BMI_3year_ALSPAC	Weighted median	5	-0.00293094	0.036947	-0.0753471	0.0694852	0.936771	5.38114
MOG	child_BMI_5year_ALSPAC	Inverse variance weighted	6	-0.0612	0.0353054	-0.130399	0.00799855	0.0830163	4.84757	4.81005	5	0.439499	0
MOG	child_BMI_5year_ALSPAC	MR Egger	6	-0.135444	0.132695	-0.395527	0.124639	0.3651	4.84757
MOG	child_BMI_5year_ALSPAC	Weighted median	6	-0.0104963	0.0572188	-0.122645	0.101653	0.854452	4.84757
MOG	child_BMI_6year_ALSPAC	Inverse variance weighted	5	-0.00150447	0.0466886	-0.0930141	0.0900051	0.974294	5.31508	5.75345	4	0.218333	30.4764
MOG	child_BMI_6year_ALSPAC	MR Egger	5	-0.0883957	0.11593	-0.315618	0.138827	0.501237	5.31508
MOG	child_BMI_6year_ALSPAC	Weighted median	5	-0.0214165	0.204016	-0.421288	0.378455	0.916396	5.31508
MOG	child_BMI_7year_ALSPAC	Inverse variance weighted	6	-0.030119	0.0480468	-0.124291	0.0640527	0.530746	7.03501	10.2736	5	0.0678442	51.3315
MOG	child_BMI_7year_ALSPAC	MR Egger	6	-0.103192	0.142303	-0.382106	0.175722	0.508505	7.03501
MOG	child_BMI_7year_ALSPAC	Weighted median	6	-0.0369595	0.300895	-0.626713	0.552794	0.90224	7.03501
MOG	child_BMI_8year_ALSPAC	Inverse variance weighted	6	-0.208236	0.0509025	-0.308004	-0.108467	4.29752e-05	8.12531	4.62511	5	0.463321	0
MOG	child_BMI_8year_ALSPAC	MR Egger	6	-0.134872	0.19063	-0.508508	0.238763	0.518295	8.12531
MOG	child_BMI_8year_ALSPAC	Weighted median	6	-0.209501	0.0795118	-0.365344	-0.0536575	0.00841776	8.12531
MOG	child_BMI_10year_ALSPAC	Inverse variance weighted	11	-0.136149	0.0347658	-0.20429	-0.0680082	8.99622e-05	10.4682	9.44239	10	0.490696	0
MOG	child_BMI_10year_ALSPAC	MR Egger	11	-0.247846	0.1134	-0.47011	-0.0255816	0.0566563	10.4682
MOG	child_BMI_10year_ALSPAC	Weighted median	11	-0.166794	0.0520631	-0.268838	-0.0647504	0.00135678	10.4682
MOG	child_BMI_12year_ALSPAC	Inverse variance weighted	10	-0.14247	0.0355911	-0.212229	-0.0727118	6.2551e-05	9.47495	8.47117	9	0.487447	0
MOG	child_BMI_12year_ALSPAC	MR Egger	10	-0.191516	0.0957813	-0.379248	-0.00378485	0.0805767	9.47495
MOG	child_BMI_12year_ALSPAC	Weighted median	10	-0.148908	0.0521445	-0.251111	-0.0467043	0.00429462	9.47495
MOG	child_BMI_14year_ALSPAC	Inverse variance weighted	8	-0.136097	0.039118	-0.212768	-0.0594259	0.000503018	10.6017	8.83514	7	0.26471	20.7709
MOG	child_BMI_14year_ALSPAC	MR Egger	8	-0.215368	0.168826	-0.546267	0.11553	0.249227	10.6017
MOG	child_BMI_14year_ALSPAC	Weighted median	8	-0.163409	0.0505383	-0.262464	-0.0643535	0.00122343	10.6017
MOG	child_BMI_15year_ALSPAC	Inverse variance weighted	8	-0.106483	0.0487775	-0.202087	-0.0108788	0.0290336	9.07494	13.2404	7	0.066463	47.1315
MOG	child_BMI_15year_ALSPAC	MR Egger	8	-0.266645	0.172429	-0.604607	0.071317	0.172968	9.07494
MOG	child_BMI_15year_ALSPAC	Weighted median	8	-0.155722	0.0568131	-0.267076	-0.0443684	0.00612612	9.07494
MOG	child_BMI_16year_ALSPAC	Inverse variance weighted	7	-0.101812	0.0438858	-0.187828	-0.0157955	0.020345	9.48801	9.15021	6	0.165305	34.4277
MOG	child_BMI_16year_ALSPAC	MR Egger	7	-0.571987	0.181165	-0.92707	-0.216903	0.0251723	9.48801
MOG	child_BMI_16year_ALSPAC	Weighted median	7	-0.124276	0.0521813	-0.226551	-0.0220004	0.0172369	9.48801
MOG	child_BMI_17year_ALSPAC	Inverse variance weighted	7	-0.133455	0.0484216	-0.228361	-0.0385485	0.00584947	7.96677	8.7053	6	0.190842	31.0765
MOG	child_BMI_17year_ALSPAC	MR Egger	7	-0.437967	0.136815	-0.706125	-0.169809	0.0239643	7.96677
MOG	child_BMI_17year_ALSPAC	Weighted median	7	-0.17788	0.0589681	-0.293458	-0.0623029	0.00255668	7.96677
MOG	child_BMI_18year_ALSPAC	Inverse variance weighted	9	-0.0802565	0.0421152	-0.162802	0.0022894	0.056697	7.71747	14.6255	8	0.0668494	45.3011
MOG	child_BMI_18year_ALSPAC	MR Egger	9	-0.53229	0.314662	-1.14903	0.0844475	0.134557	7.71747
MOG	child_BMI_18year_ALSPAC	Weighted median	9	0.00670911	0.0535349	-0.0982193	0.111638	0.900269	7.71747
MORC3	child_BMI_3year_ALSPAC	Inverse variance weighted	5	-0.0459078	0.0274485	-0.0997068	0.00789125	0.0944244	5.38114	3.29169	4	0.51025	0
MORC3	child_BMI_3year_ALSPAC	MR Egger	5	0.0220191	0.0584514	-0.0925456	0.136584	0.731457	5.38114
MORC3	child_BMI_3year_ALSPAC	Weighted median	5	-0.0431312	0.0407921	-0.123084	0.0368214	0.290356	5.38114
MORC3	child_BMI_5year_ALSPAC	Inverse variance weighted	6	-0.0863069	0.0381606	-0.161102	-0.011512	0.0237176	4.84757	3.35431	5	0.645537	0
MORC3	child_BMI_5year_ALSPAC	MR Egger	6	0.0269137	0.136315	-0.240263	0.294091	0.853112	4.84757
MORC3	child_BMI_5year_ALSPAC	Weighted median	6	-0.0512596	0.0599498	-0.168761	0.066242	0.392528	4.84757
MORC3	child_BMI_6year_ALSPAC	Inverse variance weighted	5	-0.0262977	0.0446295	-0.113772	0.0611761	0.555697	5.31508	4.5016	4	0.342358	11.1426
MORC3	child_BMI_6year_ALSPAC	MR Egger	5	-0.170862	0.100223	-0.367298	0.0255745	0.186774	5.31508
MORC3	child_BMI_6year_ALSPAC	Weighted median	5	-0.0606605	0.429494	-0.902468	0.781147	0.887683	5.31508
MORC3	child_BMI_7year_ALSPAC	Inverse variance weighted	6	-0.0800261	0.038246	-0.154988	-0.00506388	0.0364025	7.03501	5.57178	5	0.350139	10.2621
MORC3	child_BMI_7year_ALSPAC	MR Egger	6	-0.159333	0.109496	-0.373946	0.0552787	0.219323	7.03501
MORC3	child_BMI_7year_ALSPAC	Weighted median	6	-0.0970386	0.0752521	-0.244533	0.0504555	0.19722	7.03501
MORC3	child_BMI_8year_ALSPAC	Inverse variance weighted	6	-0.0918971	0.0628256	-0.215035	0.0312411	0.143541	8.12531	6.52829	5	0.25815	23.4103
MORC3	child_BMI_8year_ALSPAC	MR Egger	6	-0.0109914	0.24584	-0.492837	0.470854	0.966482	8.12531
MORC3	child_BMI_8year_ALSPAC	Weighted median	6	-0.0854136	0.079262	-0.240767	0.0699399	0.281207	8.12531
MORC3	child_BMI_10year_ALSPAC	Inverse variance weighted	11	-0.0841386	0.0375229	-0.157683	-0.0105938	0.0249401	10.4682	7.75191	10	0.653056	0
MORC3	child_BMI_10year_ALSPAC	MR Egger	11	-0.0407902	0.12234	-0.280577	0.198996	0.746456	10.4682
MORC3	child_BMI_10year_ALSPAC	Weighted median	11	-0.0816984	0.0532162	-0.186002	0.0226053	0.12473	10.4682
MORC3	child_BMI_12year_ALSPAC	Inverse variance weighted	10	-0.0552182	0.0394778	-0.132595	0.0221584	0.161899	9.47495	9.4887	9	0.393438	5.15031
MORC3	child_BMI_12year_ALSPAC	MR Egger	10	-0.00201266	0.109746	-0.217114	0.213089	0.985817	9.47495
MORC3	child_BMI_12year_ALSPAC	Weighted median	10	-0.0588292	0.0550635	-0.166754	0.0490952	0.285345	9.47495
MORC3	child_BMI_14year_ALSPAC	Inverse variance weighted	8	-0.0776647	0.0376124	-0.151385	-0.00394441	0.0389353	10.6017	6.10318	7	0.527754	0
MORC3	child_BMI_14year_ALSPAC	MR Egger	8	-0.08149	0.154592	-0.384489	0.221509	0.617015	10.6017
MORC3	child_BMI_14year_ALSPAC	Weighted median	8	-0.0755404	0.0532778	-0.179965	0.028884	0.156232	10.6017
MORC3	child_BMI_15year_ALSPAC	Inverse variance weighted	8	-0.0654577	0.0429709	-0.149681	0.0187652	0.127683	9.07494	8.80481	7	0.266975	20.498
MORC3	child_BMI_15year_ALSPAC	MR Egger	8	0.16335	0.134959	-0.10117	0.42787	0.271653	9.07494
MORC3	child_BMI_15year_ALSPAC	Weighted median	8	-0.0764301	0.0564087	-0.186991	0.0341311	0.175439	9.07494
MORC3	child_BMI_16year_ALSPAC	Inverse variance weighted	7	-0.0482498	0.0544818	-0.155034	0.0585345	0.375826	9.48801	12.137	6	0.0589822	50.5642
MORC3	child_BMI_16year_ALSPAC	MR Egger	7	-0.499038	0.224718	-0.939485	-0.0585915	0.0770571	9.48801
MORC3	child_BMI_16year_ALSPAC	Weighted median	7	-0.0694664	0.0575011	-0.182169	0.0432357	0.227013	9.48801
MORC3	child_BMI_17year_ALSPAC	Inverse variance weighted	7	-0.0469627	0.0434097	-0.132046	0.0381204	0.27932	7.96677	5.66689	6	0.46152	0
MORC3	child_BMI_17year_ALSPAC	MR Egger	7	-0.0217585	0.156827	-0.32914	0.285623	0.895069	7.96677
MORC3	child_BMI_17year_ALSPAC	Weighted median	7	-0.0601227	0.0599679	-0.17766	0.0574144	0.316063	7.96677
MORC3	child_BMI_18year_ALSPAC	Inverse variance weighted	9	-0.0543588	0.0472324	-0.146934	0.0382167	0.249782	7.71747	15.8276	8	0.044916	49.4552
MORC3	child_BMI_18year_ALSPAC	MR Egger	9	0.291856	0.380803	-0.454518	1.03823	0.468478	7.71747
MORC3	child_BMI_18year_ALSPAC	Weighted median	9	-0.0637656	0.0554796	-0.172506	0.0449743	0.25041	7.71747
MORF4L1	child_BMI_3year_ALSPAC	Inverse variance weighted	5	-0.05054	0.027729	-0.104889	0.00380876	0.0683575	5.38114	2.03369	4	0.729562	0
MORF4L1	child_BMI_3year_ALSPAC	MR Egger	5	-0.0613802	0.0590432	-0.177105	0.0543444	0.374957	5.38114
MORF4L1	child_BMI_3year_ALSPAC	Weighted median	5	-0.0397263	0.0402111	-0.11854	0.0390874	0.32318	5.38114
MORF4L1	child_BMI_5year_ALSPAC	Inverse variance weighted	6	-0.0110712	0.0447471	-0.0987754	0.0766331	0.804586	4.84757	6.72234	5	0.242123	25.6211
MORF4L1	child_BMI_5year_ALSPAC	MR Egger	6	-0.180443	0.155569	-0.485359	0.124472	0.310608	4.84757
MORF4L1	child_BMI_5year_ALSPAC	Weighted median	6	-0.0432358	0.0573759	-0.155693	0.069221	0.451118	4.84757
MORF4L1	child_BMI_6year_ALSPAC	Inverse variance weighted	5	0.0162053	0.0425464	-0.0671856	0.0995962	0.703289	5.31508	2.52693	4	0.639821	0
MORF4L1	child_BMI_6year_ALSPAC	MR Egger	5	-0.120935	0.101363	-0.319607	0.0777363	0.31859	5.31508
MORF4L1	child_BMI_6year_ALSPAC	Weighted median	5	0.0137724	1.69104	-3.30066	3.32821	0.993502	5.31508
MORF4L1	child_BMI_7year_ALSPAC	Inverse variance weighted	6	0.00305025	0.0366416	-0.0687672	0.0748677	0.933656	7.03501	3.68807	5	0.59514	0
MORF4L1	child_BMI_7year_ALSPAC	MR Egger	6	-0.13164	0.100658	-0.32893	0.06565	0.261041	7.03501
MORF4L1	child_BMI_7year_ALSPAC	Weighted median	6	-0.016034	0.0901071	-0.192644	0.160576	0.858767	7.03501
MORF4L1	child_BMI_8year_ALSPAC	Inverse variance weighted	6	-0.0762972	0.0556267	-0.185326	0.0327312	0.17019	8.12531	1.27454	5	0.937529	0
MORF4L1	child_BMI_8year_ALSPAC	MR Egger	6	-0.253663	0.1976	-0.640959	0.133634	0.26856	8.12531
MORF4L1	child_BMI_8year_ALSPAC	Weighted median	6	-0.0706356	0.072974	-0.213665	0.0723935	0.333066	8.12531
MORF4L1	child_BMI_10year_ALSPAC	Inverse variance weighted	11	-0.0660269	0.0379626	-0.140434	0.00837981	0.0819888	10.4682	5.11475	10	0.883382	0
MORF4L1	child_BMI_10year_ALSPAC	MR Egger	11	-0.214931	0.123814	-0.457607	0.0277451	0.116597	10.4682
MORF4L1	child_BMI_10year_ALSPAC	Weighted median	11	-0.0610308	0.0492598	-0.15758	0.0355183	0.215361	10.4682
MORF4L1	child_BMI_12year_ALSPAC	Inverse variance weighted	10	-0.0618077	0.0389022	-0.138056	0.0144406	0.112106	9.47495	5.28439	9	0.808846	0
MORF4L1	child_BMI_12year_ALSPAC	MR Egger	10	-0.185067	0.103725	-0.388369	0.0182348	0.112229	9.47495
MORF4L1	child_BMI_12year_ALSPAC	Weighted median	10	-0.0555808	0.0538413	-0.16111	0.0499482	0.301928	9.47495
MORF4L1	child_BMI_14year_ALSPAC	Inverse variance weighted	8	-0.0472264	0.0380545	-0.121813	0.0273605	0.214599	10.6017	3.00362	7	0.884667	0
MORF4L1	child_BMI_14year_ALSPAC	MR Egger	8	-0.182786	0.155126	-0.486832	0.12126	0.283282	10.6017
MORF4L1	child_BMI_14year_ALSPAC	Weighted median	8	-0.0343361	0.0483123	-0.129028	0.0603559	0.477263	10.6017
MORF4L1	child_BMI_15year_ALSPAC	Inverse variance weighted	8	-0.0154846	0.038751	-0.0914365	0.0604673	0.689457	9.07494	1.37825	7	0.986228	0
MORF4L1	child_BMI_15year_ALSPAC	MR Egger	8	-0.0366134	0.136357	-0.303872	0.230646	0.797299	9.07494
MORF4L1	child_BMI_15year_ALSPAC	Weighted median	8	-0.0176967	0.0480772	-0.111928	0.0765347	0.712807	9.07494
MORF4L1	child_BMI_16year_ALSPAC	Inverse variance weighted	7	-0.00667992	0.0387527	-0.0826352	0.0692753	0.863144	9.48801	2.49322	6	0.869226	0
MORF4L1	child_BMI_16year_ALSPAC	MR Egger	7	-0.245602	0.197762	-0.633215	0.142011	0.269346	9.48801
MORF4L1	child_BMI_16year_ALSPAC	Weighted median	7	-0.011845	0.0487656	-0.107426	0.0837356	0.808086	9.48801
MORF4L1	child_BMI_17year_ALSPAC	Inverse variance weighted	7	-0.0609678	0.0439222	-0.147055	0.0251197	0.165111	7.96677	4.42972	6	0.618732	0
MORF4L1	child_BMI_17year_ALSPAC	MR Egger	7	-0.136533	0.149466	-0.429486	0.15642	0.402892	7.96677
MORF4L1	child_BMI_17year_ALSPAC	Weighted median	7	-0.0424428	0.059877	-0.159802	0.0749162	0.478429	7.96677
MORF4L1	child_BMI_18year_ALSPAC	Inverse variance weighted	9	-0.00261071	0.0339672	-0.0691863	0.0639649	0.938735	7.71747	2.38173	8	0.967018	0
MORF4L1	child_BMI_18year_ALSPAC	MR Egger	9	0.0661587	0.271215	-0.465422	0.59774	0.814276	7.71747
MORF4L1	child_BMI_18year_ALSPAC	Weighted median	9	-0.00298544	0.0433234	-0.0878993	0.0819285	0.945061	7.71747
MORF4L2	child_BMI_3year_ALSPAC	Inverse variance weighted	5	-0.00464531	0.0279047	-0.0593385	0.0500479	0.867787	5.38114	2.1663	4	0.705203	0
MORF4L2	child_BMI_3year_ALSPAC	MR Egger	5	-0.0226223	0.0593671	-0.138982	0.0937372	0.728545	5.38114
MORF4L2	child_BMI_3year_ALSPAC	Weighted median	5	-0.0022399	0.0396284	-0.0799116	0.0754318	0.954926	5.38114
MORF4L2	child_BMI_5year_ALSPAC	Inverse variance weighted	6	-0.0670981	0.0427215	-0.150832	0.0166359	0.116277	4.84757	6.05474	5	0.300929	17.4201
MORF4L2	child_BMI_5year_ALSPAC	MR Egger	6	0.0349902	0.16224	-0.283	0.352981	0.839796	4.84757
MORF4L2	child_BMI_5year_ALSPAC	Weighted median	6	-0.0488656	0.0621409	-0.170662	0.0729305	0.431652	4.84757
MORF4L2	child_BMI_6year_ALSPAC	Inverse variance weighted	5	0.0563773	0.0428138	-0.0275378	0.140292	0.187905	5.31508	1.2789	4	0.864946	0
MORF4L2	child_BMI_6year_ALSPAC	MR Egger	5	0.0599314	0.101996	-0.139981	0.259844	0.598109	5.31508
MORF4L2	child_BMI_6year_ALSPAC	Weighted median	5	0.0484518	0.987098	-1.88626	1.98316	0.960852	5.31508
MORF4L2	child_BMI_7year_ALSPAC	Inverse variance weighted	6	0.0133278	0.0588794	-0.102076	0.128731	0.820924	7.03501	12.7535	5	0.0258015	60.7951
MORF4L2	child_BMI_7year_ALSPAC	MR Egger	6	-0.0786185	0.17399	-0.419638	0.262401	0.67479	7.03501
MORF4L2	child_BMI_7year_ALSPAC	Weighted median	6	0.0330776	0.100376	-0.16366	0.229815	0.741751	7.03501
MORF4L2	child_BMI_8year_ALSPAC	Inverse variance weighted	6	-0.0691491	0.0571313	-0.181126	0.0428282	0.226143	8.12531	5.20543	5	0.391327	3.94652
MORF4L2	child_BMI_8year_ALSPAC	MR Egger	6	-0.110463	0.226323	-0.554056	0.33313	0.65104	8.12531
MORF4L2	child_BMI_8year_ALSPAC	Weighted median	6	-0.0352802	0.0750526	-0.182383	0.111823	0.638303	8.12531
MORF4L2	child_BMI_10year_ALSPAC	Inverse variance weighted	11	-0.0186846	0.0424004	-0.101789	0.0644202	0.659451	10.4682	12.3189	10	0.264283	18.8237
MORF4L2	child_BMI_10year_ALSPAC	MR Egger	11	-0.117488	0.141654	-0.39513	0.160153	0.428326	10.4682
MORF4L2	child_BMI_10year_ALSPAC	Weighted median	11	-0.00407308	0.0568553	-0.11551	0.107363	0.942889	10.4682
MORF4L2	child_BMI_12year_ALSPAC	Inverse variance weighted	10	-0.00678339	0.047785	-0.100442	0.0868752	0.887114	9.47495	13.4021	9	0.145239	32.8465
MORF4L2	child_BMI_12year_ALSPAC	MR Egger	10	-0.0532454	0.134048	-0.31598	0.20949	0.701599	9.47495
MORF4L2	child_BMI_12year_ALSPAC	Weighted median	10	-0.00876157	0.0566954	-0.119885	0.102361	0.877186	9.47495
MORF4L2	child_BMI_14year_ALSPAC	Inverse variance weighted	8	-0.00809094	0.045537	-0.0973434	0.0811615	0.858976	10.6017	9.90025	7	0.194297	29.2947
MORF4L2	child_BMI_14year_ALSPAC	MR Egger	8	-0.0057547	0.200622	-0.398974	0.387465	0.978047	10.6017
MORF4L2	child_BMI_14year_ALSPAC	Weighted median	8	0.00596708	0.0540918	-0.100053	0.111987	0.91216	10.6017
MORF4L2	child_BMI_15year_ALSPAC	Inverse variance weighted	8	-0.00769459	0.0458177	-0.0974972	0.0821081	0.866631	9.07494	9.66876	7	0.208135	27.6018
MORF4L2	child_BMI_15year_ALSPAC	MR Egger	8	-0.0765692	0.17157	-0.412846	0.259707	0.671045	9.07494
MORF4L2	child_BMI_15year_ALSPAC	Weighted median	8	-0.00239873	0.0561274	-0.112408	0.107611	0.965911	9.07494
MORF4L2	child_BMI_16year_ALSPAC	Inverse variance weighted	7	-0.00485651	0.0496921	-0.102253	0.09254	0.922145	9.48801	9.74642	6	0.135745	38.4389
MORF4L2	child_BMI_16year_ALSPAC	MR Egger	7	-0.374592	0.220794	-0.807348	0.058164	0.150541	9.48801
MORF4L2	child_BMI_16year_ALSPAC	Weighted median	7	0.0181104	0.0556305	-0.0909253	0.127146	0.744766	9.48801
MORF4L2	child_BMI_17year_ALSPAC	Inverse variance weighted	7	-0.0393181	0.057525	-0.152067	0.0734309	0.494293	7.96677	10.1579	6	0.118158	40.9327
MORF4L2	child_BMI_17year_ALSPAC	MR Egger	7	-0.176712	0.204648	-0.577821	0.224398	0.427337	7.96677
MORF4L2	child_BMI_17year_ALSPAC	Weighted median	7	-0.0192617	0.0671286	-0.150834	0.11231	0.77416	7.96677
MORF4L2	child_BMI_18year_ALSPAC	Inverse variance weighted	9	0.034785	0.048878	-0.0610158	0.130586	0.476669	7.71747	16.3632	8	0.0374671	51.1098
MORF4L2	child_BMI_18year_ALSPAC	MR Egger	9	-0.233409	0.40443	-1.02609	0.559273	0.581928	7.71747
MORF4L2	child_BMI_18year_ALSPAC	Weighted median	9	0.0453933	0.0508768	-0.0543252	0.145112	0.372275	7.71747
MORN4	child_BMI_3year_ALSPAC	Inverse variance weighted	5	0.011328	0.0279566	-0.043467	0.0661229	0.685332	5.38114	1.64864	4	0.800025	0
MORN4	child_BMI_3year_ALSPAC	MR Egger	5	0.00527579	0.0594858	-0.111316	0.121868	0.934917	5.38114
MORN4	child_BMI_3year_ALSPAC	Weighted median	5	0.00626638	0.0395138	-0.0711806	0.0837134	0.873994	5.38114
MORN4	child_BMI_5year_ALSPAC	Inverse variance weighted	6	-0.041406	0.0535724	-0.146408	0.0635959	0.439583	4.84757	9.48195	5	0.0913174	47.2682
MORN4	child_BMI_5year_ALSPAC	MR Egger	6	0.0181922	0.211841	-0.397015	0.4334	0.935691	4.84757
MORN4	child_BMI_5year_ALSPAC	Weighted median	6	-0.00620192	0.0580544	-0.119989	0.107585	0.914924	4.84757
MORN4	child_BMI_6year_ALSPAC	Inverse variance weighted	5	0.0246785	0.0478943	-0.0691944	0.118551	0.606364	5.31508	4.98516	4	0.288824	19.7618
MORN4	child_BMI_6year_ALSPAC	MR Egger	5	0.0790957	0.127122	-0.170063	0.328255	0.577893	5.31508
MORN4	child_BMI_6year_ALSPAC	Weighted median	5	0.0343578	0.207526	-0.372392	0.441108	0.868504	5.31508
MORN4	child_BMI_7year_ALSPAC	Inverse variance weighted	6	0.0494918	0.0475871	-0.0437789	0.142763	0.298328	7.03501	8.2963	5	0.140644	39.7322
MORN4	child_BMI_7year_ALSPAC	MR Egger	6	-0.0461161	0.136853	-0.314348	0.222116	0.753074	7.03501
MORN4	child_BMI_7year_ALSPAC	Weighted median	6	0.0325614	0.0895555	-0.142967	0.20809	0.716165	7.03501
MORN4	child_BMI_8year_ALSPAC	Inverse variance weighted	6	0.0544858	0.0560848	-0.0554404	0.164412	0.331304	8.12531	3.24836	5	0.661756	0
MORN4	child_BMI_8year_ALSPAC	MR Egger	6	-0.147291	0.199585	-0.538477	0.243896	0.501477	8.12531
MORN4	child_BMI_8year_ALSPAC	Weighted median	6	0.0133182	0.0776693	-0.138914	0.16555	0.863852	8.12531
MORN4	child_BMI_10year_ALSPAC	Inverse variance weighted	11	0.0467811	0.0382628	-0.0282141	0.121776	0.221472	10.4682	5.39212	10	0.863493	0
MORN4	child_BMI_10year_ALSPAC	MR Egger	11	-0.100762	0.124845	-0.345459	0.143935	0.440421	10.4682
MORN4	child_BMI_10year_ALSPAC	Weighted median	11	0.0163934	0.0537896	-0.0890342	0.121821	0.760542	10.4682
MORN4	child_BMI_12year_ALSPAC	Inverse variance weighted	10	0.0440862	0.0392242	-0.0327932	0.120966	0.261033	9.47495	5.40288	9	0.79787	0
MORN4	child_BMI_12year_ALSPAC	MR Egger	10	-0.0678188	0.104643	-0.27292	0.137282	0.535078	9.47495
MORN4	child_BMI_12year_ALSPAC	Weighted median	10	0.000654991	0.0533129	-0.103838	0.105148	0.990198	9.47495
MORN4	child_BMI_14year_ALSPAC	Inverse variance weighted	8	0.0556888	0.0383544	-0.0194858	0.130864	0.146515	10.6017	4.42186	7	0.730105	0
MORN4	child_BMI_14year_ALSPAC	MR Egger	8	-0.0752866	0.156455	-0.381938	0.231364	0.647417	10.6017
MORN4	child_BMI_14year_ALSPAC	Weighted median	8	0.0487699	0.0509589	-0.0511095	0.148649	0.338545	10.6017
MORN4	child_BMI_15year_ALSPAC	Inverse variance weighted	8	0.0497341	0.0390523	-0.0268084	0.126277	0.202831	9.07494	6.09557	7	0.528636	0
MORN4	child_BMI_15year_ALSPAC	MR Egger	8	0.0258582	0.13809	-0.244799	0.296515	0.857631	9.07494
MORN4	child_BMI_15year_ALSPAC	Weighted median	8	0.0501235	0.0541161	-0.0559441	0.156191	0.354331	9.07494
MORN4	child_BMI_16year_ALSPAC	Inverse variance weighted	7	0.0317668	0.0430771	-0.0526644	0.116198	0.460855	9.48801	7.30157	6	0.293856	17.8259
MORN4	child_BMI_16year_ALSPAC	MR Egger	7	0.455378	0.199318	0.0647147	0.846041	0.0711206	9.48801
MORN4	child_BMI_16year_ALSPAC	Weighted median	7	0.0455661	0.0519496	-0.0562551	0.147387	0.380421	9.48801
MORN4	child_BMI_17year_ALSPAC	Inverse variance weighted	7	0.0740264	0.0442792	-0.0127609	0.160814	0.0945622	7.96677	4.48068	6	0.611917	0
MORN4	child_BMI_17year_ALSPAC	MR Egger	7	-0.0519351	0.150712	-0.34733	0.24346	0.744417	7.96677
MORN4	child_BMI_17year_ALSPAC	Weighted median	7	0.0517682	0.0616194	-0.0690059	0.172542	0.400837	7.96677
MORN4	child_BMI_18year_ALSPAC	Inverse variance weighted	9	0.0321631	0.0370537	-0.0404621	0.104788	0.385387	7.71747	9.37531	8	0.311631	14.6695
MORN4	child_BMI_18year_ALSPAC	MR Egger	9	0.0117038	0.316076	-0.607806	0.631213	0.971496	7.71747
MORN4	child_BMI_18year_ALSPAC	Weighted median	9	0.0490603	0.0480432	-0.0451043	0.143225	0.307174	7.71747
MPHOSPH8	child_BMI_3year_ALSPAC	Inverse variance weighted	5	-0.0210077	0.0274697	-0.0748485	0.032833	0.444415	5.38114	3.70647	4	0.447185	0
MPHOSPH8	child_BMI_3year_ALSPAC	MR Egger	5	0.0205835	0.0591019	-0.0952562	0.136423	0.750643	5.38114
MPHOSPH8	child_BMI_3year_ALSPAC	Weighted median	5	0.00846085	0.0392102	-0.0683912	0.0853129	0.829158	5.38114
MPHOSPH8	child_BMI_5year_ALSPAC	Inverse variance weighted	6	-0.0730683	0.0381899	-0.14792	0.0017838	0.0557108	4.84757	4.91895	5	0.425851	0
MPHOSPH8	child_BMI_5year_ALSPAC	MR Egger	6	-0.0848428	0.151358	-0.381505	0.21182	0.605019	4.84757
MPHOSPH8	child_BMI_5year_ALSPAC	Weighted median	6	-0.0267816	0.0602686	-0.144908	0.0913448	0.656774	4.84757
MPHOSPH8	child_BMI_6year_ALSPAC	Inverse variance weighted	5	0.00843981	0.0562692	-0.101848	0.118727	0.880773	5.31508	7.15164	4	0.128088	44.0688
MPHOSPH8	child_BMI_6year_ALSPAC	MR Egger	5	-0.0247372	0.15336	-0.325322	0.275848	0.882107	5.31508
MPHOSPH8	child_BMI_6year_ALSPAC	Weighted median	5	-0.0081608	2.99405	-5.87649	5.86017	0.997825	5.31508
MPHOSPH8	child_BMI_7year_ALSPAC	Inverse variance weighted	6	0.0162102	0.0362434	-0.0548269	0.0872473	0.654688	7.03501	2.66833	5	0.750958	0
MPHOSPH8	child_BMI_7year_ALSPAC	MR Egger	6	-0.0582981	0.0995766	-0.253468	0.136872	0.589676	7.03501
MPHOSPH8	child_BMI_7year_ALSPAC	Weighted median	6	0.00401621	0.0880309	-0.168524	0.176557	0.963611	7.03501
MPHOSPH8	child_BMI_8year_ALSPAC	Inverse variance weighted	6	-0.0350759	0.0549999	-0.142876	0.0727238	0.52364	8.12531	3.51034	5	0.621823	0
MPHOSPH8	child_BMI_8year_ALSPAC	MR Egger	6	-0.0734301	0.195271	-0.456161	0.309301	0.72598	8.12531
MPHOSPH8	child_BMI_8year_ALSPAC	Weighted median	6	0.0236758	0.0794087	-0.131965	0.179317	0.765588	8.12531
MPHOSPH8	child_BMI_10year_ALSPAC	Inverse variance weighted	11	-0.0456294	0.0375503	-0.119228	0.0279691	0.224307	10.4682	9.07461	10	0.525038	0
MPHOSPH8	child_BMI_10year_ALSPAC	MR Egger	11	-0.0164035	0.1226	-0.2567	0.223893	0.896507	10.4682
MPHOSPH8	child_BMI_10year_ALSPAC	Weighted median	11	0.00638347	0.0527545	-0.0970153	0.109782	0.903688	10.4682
MPHOSPH8	child_BMI_12year_ALSPAC	Inverse variance weighted	10	-0.000983548	0.0465785	-0.0922773	0.0903102	0.983153	9.47495	13.1917	9	0.154124	31.7751
MPHOSPH8	child_BMI_12year_ALSPAC	MR Egger	10	-0.0948719	0.126807	-0.343415	0.153671	0.475782	9.47495
MPHOSPH8	child_BMI_12year_ALSPAC	Weighted median	10	0.00889268	0.0525016	-0.0940105	0.111796	0.865499	9.47495
MPHOSPH8	child_BMI_14year_ALSPAC	Inverse variance weighted	8	-0.00874705	0.0376339	-0.0825095	0.0650154	0.816208	10.6017	4.47982	7	0.723146	0
MPHOSPH8	child_BMI_14year_ALSPAC	MR Egger	8	-0.0224779	0.153409	-0.323159	0.278203	0.888308	10.6017
MPHOSPH8	child_BMI_14year_ALSPAC	Weighted median	8	0.0159779	0.0494677	-0.0809787	0.112935	0.746697	10.6017
MPHOSPH8	child_BMI_15year_ALSPAC	Inverse variance weighted	8	-0.0031451	0.0383234	-0.078259	0.0719688	0.934593	9.07494	4.41887	7	0.730464	0
MPHOSPH8	child_BMI_15year_ALSPAC	MR Egger	8	0.150465	0.135023	-0.114179	0.41511	0.307757	9.07494
MPHOSPH8	child_BMI_15year_ALSPAC	Weighted median	8	0.0171686	0.0511459	-0.0830774	0.117415	0.737114	9.07494
MPHOSPH8	child_BMI_16year_ALSPAC	Inverse variance weighted	7	0.00592336	0.0494316	-0.0909625	0.102809	0.904618	9.48801	9.97972	6	0.125509	39.8781
MPHOSPH8	child_BMI_16year_ALSPAC	MR Egger	7	-0.0181263	0.276116	-0.559314	0.523062	0.950203	9.48801
MPHOSPH8	child_BMI_16year_ALSPAC	Weighted median	7	0.0147703	0.0526381	-0.0884005	0.117941	0.779017	9.48801
MPHOSPH8	child_BMI_17year_ALSPAC	Inverse variance weighted	7	0.0120635	0.0434135	-0.073027	0.097154	0.781109	7.96677	5.16768	6	0.522494	0
MPHOSPH8	child_BMI_17year_ALSPAC	MR Egger	7	-0.21188	0.147693	-0.501359	0.0775985	0.210867	7.96677
MPHOSPH8	child_BMI_17year_ALSPAC	Weighted median	7	0.0194834	0.0566396	-0.0915303	0.130497	0.730855	7.96677
MPHOSPH8	child_BMI_18year_ALSPAC	Inverse variance weighted	9	-0.0318989	0.0335937	-0.0977426	0.0339447	0.342341	7.71747	7.58357	8	0.475167	0
MPHOSPH8	child_BMI_18year_ALSPAC	MR Egger	9	0.198461	0.268079	-0.326974	0.723896	0.483199	7.71747
MPHOSPH8	child_BMI_18year_ALSPAC	Weighted median	9	-0.000154151	0.0474271	-0.0931112	0.0928029	0.997407	7.71747
MPI	child_BMI_3year_ALSPAC	Inverse variance weighted	5	9.07136e-05	0.0267674	-0.0523733	0.0525547	0.997296	5.38114	3.71992	4	0.445235	0
MPI	child_BMI_3year_ALSPAC	MR Egger	5	0.0405496	0.0577575	-0.072655	0.153754	0.533205	5.38114
MPI	child_BMI_3year_ALSPAC	Weighted median	5	0.00679612	0.0384873	-0.0686391	0.0822313	0.859838	5.38114
MPI	child_BMI_5year_ALSPAC	Inverse variance weighted	6	-0.0687761	0.037204	-0.141696	0.00414373	0.0645125	4.84757	4.65063	5	0.459985	0
MPI	child_BMI_5year_ALSPAC	MR Egger	6	-0.0791619	0.1433	-0.36003	0.201706	0.610075	4.84757
MPI	child_BMI_5year_ALSPAC	Weighted median	6	-0.00720143	0.0596166	-0.12405	0.109647	0.903853	4.84757
MPI	child_BMI_6year_ALSPAC	Inverse variance weighted	5	0.00436795	0.0584107	-0.110117	0.118853	0.94039	5.31508	8.11604	4	0.0874187	50.7149
MPI	child_BMI_6year_ALSPAC	MR Egger	5	-0.145949	0.129138	-0.399059	0.10716	0.340592	5.31508
MPI	child_BMI_6year_ALSPAC	Weighted median	5	-0.0229255	0.140831	-0.298953	0.253102	0.870686	5.31508
MPI	child_BMI_7year_ALSPAC	Inverse variance weighted	6	-0.010485	0.035304	-0.0796809	0.0587109	0.766473	7.03501	2.25547	5	0.812784	0
MPI	child_BMI_7year_ALSPAC	MR Egger	6	-0.115043	0.0970044	-0.305171	0.0750858	0.301273	7.03501
MPI	child_BMI_7year_ALSPAC	Weighted median	6	-0.00717975	0.0641244	-0.132864	0.118504	0.91085	7.03501
MPI	child_BMI_8year_ALSPAC	Inverse variance weighted	6	-0.0438592	0.0535896	-0.148895	0.0611764	0.413113	8.12531	3.98894	5	0.551009	0
MPI	child_BMI_8year_ALSPAC	MR Egger	6	-0.0705721	0.19035	-0.443658	0.302514	0.729624	8.12531
MPI	child_BMI_8year_ALSPAC	Weighted median	6	0.0242677	0.0766071	-0.125882	0.174418	0.75141	8.12531
MPI	child_BMI_10year_ALSPAC	Inverse variance weighted	11	-0.0337561	0.0365809	-0.105455	0.0379425	0.356123	10.4682	7.32985	10	0.693981	0
MPI	child_BMI_10year_ALSPAC	MR Egger	11	0.0602255	0.11934	-0.173681	0.294132	0.625925	10.4682
MPI	child_BMI_10year_ALSPAC	Weighted median	11	0.0155518	0.0480489	-0.078624	0.109728	0.746191	10.4682
MPI	child_BMI_12year_ALSPAC	Inverse variance weighted	10	0.00244674	0.0375572	-0.0711654	0.0760589	0.948057	9.47495	9.03408	9	0.434134	0.377217
MPI	child_BMI_12year_ALSPAC	MR Egger	10	-0.0329656	0.105368	-0.239488	0.173557	0.762387	9.47495
MPI	child_BMI_12year_ALSPAC	Weighted median	10	0.0163972	0.0504086	-0.0824037	0.115198	0.744965	9.47495
MPI	child_BMI_14year_ALSPAC	Inverse variance weighted	8	-0.0163431	0.036658	-0.0881927	0.0555065	0.655723	10.6017	4.74461	7	0.691097	0
MPI	child_BMI_14year_ALSPAC	MR Egger	8	-0.000263153	0.149467	-0.293218	0.292691	0.998652	10.6017
MPI	child_BMI_14year_ALSPAC	Weighted median	8	0.0187633	0.0482096	-0.0757275	0.113254	0.697126	10.6017
MPI	child_BMI_15year_ALSPAC	Inverse variance weighted	8	-0.0129216	0.0376415	-0.0866988	0.0608557	0.731388	9.07494	7.10325	7	0.418209	1.45356
MPI	child_BMI_15year_ALSPAC	MR Egger	8	0.263062	0.131915	0.00450936	0.521616	0.0931742	9.07494
MPI	child_BMI_15year_ALSPAC	Weighted median	8	0.027585	0.049602	-0.0696349	0.124805	0.578124	9.07494
MPI	child_BMI_16year_ALSPAC	Inverse variance weighted	7	0.00484401	0.0479989	-0.0892338	0.0989219	0.919615	9.48801	9.9171	6	0.128187	39.4985
MPI	child_BMI_16year_ALSPAC	MR Egger	7	-0.165583	0.256689	-0.668694	0.337528	0.547309	9.48801
MPI	child_BMI_16year_ALSPAC	Weighted median	7	0.0191462	0.0526318	-0.0840122	0.122305	0.716025	9.48801
MPI	child_BMI_17year_ALSPAC	Inverse variance weighted	7	0.0140006	0.0423115	-0.06893	0.0969313	0.740724	7.96677	2.375	6	0.882187	0
MPI	child_BMI_17year_ALSPAC	MR Egger	7	-0.0229092	0.143993	-0.305136	0.259318	0.879817	7.96677
MPI	child_BMI_17year_ALSPAC	Weighted median	7	0.025918	0.0584592	-0.088662	0.140498	0.657512	7.96677
MPI	child_BMI_18year_ALSPAC	Inverse variance weighted	9	-0.0172135	0.0328571	-0.0816133	0.0471863	0.600355	7.71747	8.06606	8	0.427044	0.819005
MPI	child_BMI_18year_ALSPAC	MR Egger	9	0.304673	0.261176	-0.207232	0.816579	0.281595	7.71747
MPI	child_BMI_18year_ALSPAC	Weighted median	9	0.0205331	0.0480646	-0.0736735	0.11474	0.669236	7.71747
MPIG6B	child_BMI_3year_ALSPAC	Inverse variance weighted	5	-0.019997	0.0271768	-0.0732636	0.0332696	0.461846	5.38114	3.8667	4	0.424346	0
MPIG6B	child_BMI_3year_ALSPAC	MR Egger	5	-0.00340338	0.0647267	-0.130268	0.123461	0.961371	5.38114
MPIG6B	child_BMI_3year_ALSPAC	Weighted median	5	-0.00844156	0.0400488	-0.0869373	0.0700541	0.833058	5.38114
MPIG6B	child_BMI_5year_ALSPAC	Inverse variance weighted	6	-0.032194	0.062983	-0.155641	0.0912526	0.609243	4.84757	13.8602	5	0.0165219	63.9256
MPIG6B	child_BMI_5year_ALSPAC	MR Egger	6	-0.130448	0.246346	-0.613285	0.35239	0.624464	4.84757
MPIG6B	child_BMI_5year_ALSPAC	Weighted median	6	0.00634339	0.0712907	-0.133386	0.146073	0.929098	4.84757
MPIG6B	child_BMI_6year_ALSPAC	Inverse variance weighted	5	-0.0289729	0.0614181	-0.149352	0.0914065	0.637117	5.31508	8.66867	4	0.0699363	53.8568
MPIG6B	child_BMI_6year_ALSPAC	MR Egger	5	-0.170848	0.142846	-0.450826	0.109131	0.317599	5.31508
MPIG6B	child_BMI_6year_ALSPAC	Weighted median	5	-0.0631594	1.05951	-2.1398	2.01348	0.952465	5.31508
MPIG6B	child_BMI_7year_ALSPAC	Inverse variance weighted	6	-0.00470405	0.0450715	-0.0930442	0.0836361	0.916877	7.03501	7.87297	5	0.163377	36.4916
MPIG6B	child_BMI_7year_ALSPAC	MR Egger	6	-0.124019	0.122758	-0.364626	0.116587	0.369513	7.03501
MPIG6B	child_BMI_7year_ALSPAC	Weighted median	6	-0.0527458	0.0705317	-0.190988	0.0854964	0.454562	7.03501
MPIG6B	child_BMI_8year_ALSPAC	Inverse variance weighted	6	-0.0481515	0.0822242	-0.209311	0.113008	0.558136	8.12531	11.3667	5	0.0445755	56.0118
MPIG6B	child_BMI_8year_ALSPAC	MR Egger	6	-0.0237914	0.326741	-0.664204	0.616621	0.945449	8.12531
MPIG6B	child_BMI_8year_ALSPAC	Weighted median	6	-0.0140697	0.0935276	-0.197384	0.169244	0.880422	8.12531
MPIG6B	child_BMI_10year_ALSPAC	Inverse variance weighted	11	-0.0441243	0.0467319	-0.135719	0.0474702	0.345067	10.4682	15.7797	10	0.106114	36.6276
MPIG6B	child_BMI_10year_ALSPAC	MR Egger	11	0.136523	0.147664	-0.152898	0.425944	0.379321	10.4682
MPIG6B	child_BMI_10year_ALSPAC	Weighted median	11	-0.0052224	0.0549613	-0.112947	0.102502	0.924299	10.4682
MPIG6B	child_BMI_12year_ALSPAC	Inverse variance weighted	10	-0.00371756	0.0552338	-0.111976	0.104541	0.946338	9.47495	18.8839	9	0.0261987	52.3403
MPIG6B	child_BMI_12year_ALSPAC	MR Egger	10	-0.0415914	0.1556	-0.346568	0.263385	0.796002	9.47495
MPIG6B	child_BMI_12year_ALSPAC	Weighted median	10	0.0014062	0.0582924	-0.112847	0.115659	0.980754	9.47495
MPIG6B	child_BMI_14year_ALSPAC	Inverse variance weighted	8	-0.0173083	0.0489363	-0.113223	0.0786069	0.723571	10.6017	12.0539	7	0.0987991	41.9277
MPIG6B	child_BMI_14year_ALSPAC	MR Egger	8	0.0971667	0.210026	-0.314484	0.508818	0.659925	10.6017
MPIG6B	child_BMI_14year_ALSPAC	Weighted median	8	0.00142021	0.0525685	-0.101614	0.104455	0.978447	10.6017
MPIG6B	child_BMI_15year_ALSPAC	Inverse variance weighted	8	-0.00689974	0.0518919	-0.108608	0.0948083	0.894222	9.07494	13.0813	7	0.0701514	46.4886
MPIG6B	child_BMI_15year_ALSPAC	MR Egger	8	0.317073	0.140743	0.0412161	0.592929	0.0651857	9.07494
MPIG6B	child_BMI_15year_ALSPAC	Weighted median	8	0.00310094	0.0582841	-0.111136	0.117338	0.95757	9.07494
MPIG6B	child_BMI_16year_ALSPAC	Inverse variance weighted	7	0.0167563	0.0615946	-0.103969	0.137482	0.78559	9.48801	15.784	6	0.0149614	61.9869
MPIG6B	child_BMI_16year_ALSPAC	MR Egger	7	-0.0592351	0.342573	-0.730678	0.612208	0.869502	9.48801
MPIG6B	child_BMI_16year_ALSPAC	Weighted median	7	-0.00438767	0.0585988	-0.119241	0.110466	0.940313	9.48801
MPIG6B	child_BMI_17year_ALSPAC	Inverse variance weighted	7	0.017513	0.0453907	-0.0714529	0.106479	0.699624	7.96677	6.67243	6	0.352206	10.0777
MPIG6B	child_BMI_17year_ALSPAC	MR Egger	7	-0.161343	0.147078	-0.449615	0.126929	0.322644	7.96677
MPIG6B	child_BMI_17year_ALSPAC	Weighted median	7	0.00387942	0.0569032	-0.107651	0.11541	0.945646	7.96677
MPIG6B	child_BMI_18year_ALSPAC	Inverse variance weighted	9	-0.0228647	0.04224	-0.105655	0.0599258	0.588298	7.71747	12.8886	8	0.11574	37.9296
MPIG6B	child_BMI_18year_ALSPAC	MR Egger	9	0.294107	0.339677	-0.371659	0.959873	0.415262	7.71747
MPIG6B	child_BMI_18year_ALSPAC	Weighted median	9	-0.00390495	0.0506698	-0.103218	0.0954079	0.938571	7.71747
MPO	child_BMI_3year_ALSPAC	Inverse variance weighted	5	0.00149681	0.0351491	-0.0673955	0.0703891	0.966033	5.38114	7.11448	4	0.129961	43.7766
MPO	child_BMI_3year_ALSPAC	MR Egger	5	-0.0399087	0.0818701	-0.200374	0.120557	0.65933	5.38114
MPO	child_BMI_3year_ALSPAC	Weighted median	5	0.0192619	0.0390525	-0.057281	0.0958048	0.621849	5.38114
MPO	child_BMI_5year_ALSPAC	Inverse variance weighted	6	0.0762327	0.0484389	-0.0187076	0.171173	0.115536	4.84757	8.7183	5	0.120842	42.6493
MPO	child_BMI_5year_ALSPAC	MR Egger	6	-0.158336	0.149969	-0.452275	0.135603	0.35061	4.84757
MPO	child_BMI_5year_ALSPAC	Weighted median	6	0.0332771	0.0644632	-0.0930708	0.159625	0.605702	4.84757
MPO	child_BMI_6year_ALSPAC	Inverse variance weighted	5	-0.019167	0.0404521	-0.098453	0.0601191	0.635629	5.31508	3.69387	4	0.449018	0
MPO	child_BMI_6year_ALSPAC	MR Egger	5	-0.144136	0.0963725	-0.333026	0.044754	0.231639	5.31508
MPO	child_BMI_6year_ALSPAC	Weighted median	5	-0.0280039	0.139593	-0.301606	0.245599	0.841003	5.31508
MPO	child_BMI_7year_ALSPAC	Inverse variance weighted	6	0.0274721	0.0495207	-0.0695885	0.124533	0.579059	7.03501	10.0725	5	0.0732075	50.3598
MPO	child_BMI_7year_ALSPAC	MR Egger	6	-0.0858429	0.139752	-0.359757	0.188071	0.572267	7.03501
MPO	child_BMI_7year_ALSPAC	Weighted median	6	-0.0196857	0.0825913	-0.181565	0.142193	0.811609	7.03501
MPO	child_BMI_8year_ALSPAC	Inverse variance weighted	6	0.196733	0.0528779	0.093092	0.300374	0.000198823	8.12531	3.33958	5	0.647787	0
MPO	child_BMI_8year_ALSPAC	MR Egger	6	-0.0194481	0.187887	-0.387707	0.348811	0.922541	8.12531
MPO	child_BMI_8year_ALSPAC	Weighted median	6	0.200041	0.0838227	0.0357489	0.364334	0.0170104	8.12531
MPO	child_BMI_10year_ALSPAC	Inverse variance weighted	11	0.0973503	0.0475083	0.00423409	0.190467	0.0404501	10.4682	17.3331	10	0.0673114	42.3068
MPO	child_BMI_10year_ALSPAC	MR Egger	11	0.0500761	0.162419	-0.268264	0.368416	0.764859	10.4682
MPO	child_BMI_10year_ALSPAC	Weighted median	11	0.110916	0.0538689	0.00533272	0.216499	0.0394948	10.4682
MPO	child_BMI_12year_ALSPAC	Inverse variance weighted	10	0.110875	0.0451443	0.0223926	0.199358	0.0140485	9.47495	13.4144	9	0.144734	32.9079
MPO	child_BMI_12year_ALSPAC	MR Egger	10	-0.0805853	0.104674	-0.285746	0.124576	0.463502	9.47495
MPO	child_BMI_12year_ALSPAC	Weighted median	10	0.0946608	0.054807	-0.0127609	0.202083	0.0841376	9.47495
MPO	child_BMI_14year_ALSPAC	Inverse variance weighted	8	0.133842	0.0361702	0.0629486	0.204736	0.00021531	10.6017	4.11885	7	0.765991	0
MPO	child_BMI_14year_ALSPAC	MR Egger	8	-0.0150603	0.147389	-0.303943	0.273823	0.921943	10.6017
MPO	child_BMI_14year_ALSPAC	Weighted median	8	0.108278	0.0501986	0.00988895	0.206667	0.0310059	10.6017
MPO	child_BMI_15year_ALSPAC	Inverse variance weighted	8	0.121778	0.0375973	0.0480872	0.195468	0.00119946	9.07494	7.29591	7	0.398733	4.0559
MPO	child_BMI_15year_ALSPAC	MR Egger	8	0.0343836	0.137704	-0.235517	0.304284	0.811155	9.07494
MPO	child_BMI_15year_ALSPAC	Weighted median	8	0.112848	0.0584571	-0.00172754	0.227424	0.0535514	9.07494
MPO	child_BMI_16year_ALSPAC	Inverse variance weighted	7	0.128363	0.0368332	0.0561697	0.200556	0.000492184	9.48801	3.60626	6	0.729783	0
MPO	child_BMI_16year_ALSPAC	MR Egger	7	0.322478	0.188031	-0.0460627	0.691019	0.147002	9.48801
MPO	child_BMI_16year_ALSPAC	Weighted median	7	0.105386	0.0533905	0.000740861	0.210031	0.0483958	9.48801
MPO	child_BMI_17year_ALSPAC	Inverse variance weighted	7	0.100755	0.0587777	-0.0144498	0.215959	0.0864989	7.96677	11.8924	6	0.0644138	49.5474
MPO	child_BMI_17year_ALSPAC	MR Egger	7	-0.00966557	0.212932	-0.427012	0.407681	0.965551	7.96677
MPO	child_BMI_17year_ALSPAC	Weighted median	7	0.090365	0.0636818	-0.0344513	0.215181	0.155896	7.96677
MPO	child_BMI_18year_ALSPAC	Inverse variance weighted	9	0.108632	0.0322887	0.0453462	0.171918	0.000767113	7.71747	6.48871	8	0.592661	0
MPO	child_BMI_18year_ALSPAC	MR Egger	9	0.00905055	0.257676	-0.495995	0.514096	0.972962	7.71747
MPO	child_BMI_18year_ALSPAC	Weighted median	9	0.0804401	0.0496374	-0.0168493	0.177729	0.105114	7.71747
MPRIP	child_BMI_3year_ALSPAC	Inverse variance weighted	5	0.00651825	0.0274235	-0.0472319	0.0602684	0.812123	5.38114	1.63304	4	0.802842	0
MPRIP	child_BMI_3year_ALSPAC	MR Egger	5	-0.0342353	0.0583299	-0.148562	0.0800914	0.598499	5.38114
MPRIP	child_BMI_3year_ALSPAC	Weighted median	5	-0.00395063	0.0366033	-0.0756932	0.0677919	0.91405	5.38114
MPRIP	child_BMI_5year_ALSPAC	Inverse variance weighted	6	0.0479029	0.0381687	-0.0269078	0.122714	0.209468	4.84757	3.35464	5	0.645487	0
MPRIP	child_BMI_5year_ALSPAC	MR Egger	6	-0.0968568	0.136385	-0.364172	0.170458	0.516808	4.84757
MPRIP	child_BMI_5year_ALSPAC	Weighted median	6	0.046212	0.0541531	-0.0599281	0.152352	0.393461	4.84757
MPRIP	child_BMI_6year_ALSPAC	Inverse variance weighted	5	0.0287633	0.0420665	-0.053687	0.111214	0.494128	5.31508	3.52016	4	0.47482	0
MPRIP	child_BMI_6year_ALSPAC	MR Egger	5	-0.0938576	0.100212	-0.290274	0.102559	0.418063	5.31508
MPRIP	child_BMI_6year_ALSPAC	Weighted median	5	0.00384635	0.23019	-0.447326	0.455019	0.986668	5.31508
MPRIP	child_BMI_7year_ALSPAC	Inverse variance weighted	6	-0.00924469	0.036235	-0.0802653	0.0617759	0.798622	7.03501	3.23906	5	0.663184	0
MPRIP	child_BMI_7year_ALSPAC	MR Egger	6	0.0477107	0.0995236	-0.147356	0.242777	0.656693	7.03501
MPRIP	child_BMI_7year_ALSPAC	Weighted median	6	-0.00400002	0.0875618	-0.175621	0.167621	0.963563	7.03501
MPRIP	child_BMI_8year_ALSPAC	Inverse variance weighted	6	0.0017841	0.0550104	-0.106036	0.109605	0.974128	8.12531	3.40236	5	0.638211	0
MPRIP	child_BMI_8year_ALSPAC	MR Egger	6	0.0504162	0.195377	-0.332522	0.433354	0.809104	8.12531
MPRIP	child_BMI_8year_ALSPAC	Weighted median	6	0.036049	0.0766276	-0.114141	0.186239	0.638038	8.12531
MPRIP	child_BMI_10year_ALSPAC	Inverse variance weighted	11	-0.01421	0.0375377	-0.0877839	0.0593638	0.705019	10.4682	9.1856	10	0.514584	0
MPRIP	child_BMI_10year_ALSPAC	MR Egger	11	0.142519	0.122418	-0.0974208	0.382459	0.274276	10.4682
MPRIP	child_BMI_10year_ALSPAC	Weighted median	11	0.0276043	0.053586	-0.0774243	0.132633	0.606455	10.4682
MPRIP	child_BMI_12year_ALSPAC	Inverse variance weighted	10	0.00271815	0.0384637	-0.0726706	0.0781069	0.943662	9.47495	4.46863	9	0.877957	0
MPRIP	child_BMI_12year_ALSPAC	MR Egger	10	-0.0261611	0.102538	-0.227135	0.174813	0.805054	9.47495
MPRIP	child_BMI_12year_ALSPAC	Weighted median	10	0.0182323	0.0519509	-0.0835914	0.120056	0.725623	9.47495
MPRIP	child_BMI_14year_ALSPAC	Inverse variance weighted	8	-0.00414878	0.0376269	-0.0778975	0.0695999	0.912202	10.6017	3.50329	7	0.834876	0
MPRIP	child_BMI_14year_ALSPAC	MR Egger	8	0.014615	0.153389	-0.286027	0.315257	0.927194	10.6017
MPRIP	child_BMI_14year_ALSPAC	Weighted median	8	0.0247207	0.0502841	-0.0738362	0.123277	0.622988	10.6017
MPRIP	child_BMI_15year_ALSPAC	Inverse variance weighted	8	-0.00358854	0.0383163	-0.0786885	0.0715114	0.925383	9.07494	4.12779	7	0.764947	0
MPRIP	child_BMI_15year_ALSPAC	MR Egger	8	-0.0969573	0.1347	-0.36097	0.167055	0.498714	9.07494
MPRIP	child_BMI_15year_ALSPAC	Weighted median	8	0.00500357	0.0510851	-0.0951233	0.10513	0.921975	9.07494
MPRIP	child_BMI_16year_ALSPAC	Inverse variance weighted	7	-0.019955	0.0463535	-0.110808	0.0708979	0.666835	9.48801	8.78251	6	0.186184	31.6824
MPRIP	child_BMI_16year_ALSPAC	MR Egger	7	-0.0343649	0.25898	-0.541966	0.473236	0.899611	9.48801
MPRIP	child_BMI_16year_ALSPAC	Weighted median	7	0.0319908	0.0551383	-0.0760804	0.140062	0.561786	9.48801
MPRIP	child_BMI_17year_ALSPAC	Inverse variance weighted	7	-0.0238302	0.0434242	-0.108942	0.0612813	0.583159	7.96677	2.69783	6	0.845703	0
MPRIP	child_BMI_17year_ALSPAC	MR Egger	7	-0.00467597	0.147741	-0.294249	0.284897	0.975976	7.96677
MPRIP	child_BMI_17year_ALSPAC	Weighted median	7	-0.0253986	0.0595274	-0.142072	0.0912751	0.669619	7.96677
MPRIP	child_BMI_18year_ALSPAC	Inverse variance weighted	9	-0.0427182	0.0335848	-0.108544	0.0231081	0.203391	7.71747	7.77271	8	0.455982	0
MPRIP	child_BMI_18year_ALSPAC	MR Egger	9	-0.285359	0.267938	-0.810517	0.2398	0.322219	7.71747
MPRIP	child_BMI_18year_ALSPAC	Weighted median	9	-0.0306217	0.0470228	-0.122786	0.0615429	0.514911	7.71747
MRC1	child_BMI_3year_ALSPAC	Inverse variance weighted	5	0.0097914	0.0308796	-0.0507325	0.0703153	0.75118	5.38114	6.02523	4	0.197272	33.6125
MRC1	child_BMI_3year_ALSPAC	MR Egger	5	-0.0722569	0.0538345	-0.177772	0.0332586	0.272066	5.38114
MRC1	child_BMI_3year_ALSPAC	Weighted median	5	-0.000986113	0.0390865	-0.0775956	0.0756234	0.979872	5.38114
MRC1	child_BMI_5year_ALSPAC	Inverse variance weighted	6	0.0350979	0.0414501	-0.0461444	0.11634	0.397135	4.84757	7.02551	5	0.21875	28.8308
MRC1	child_BMI_5year_ALSPAC	MR Egger	6	-0.223	0.125088	-0.468171	0.0221718	0.149205	4.84757
MRC1	child_BMI_5year_ALSPAC	Weighted median	6	0.0308171	0.0532723	-0.0735966	0.135231	0.562938	4.84757
MRC1	child_BMI_6year_ALSPAC	Inverse variance weighted	5	0.046456	0.0944182	-0.138604	0.231516	0.622703	5.31508	23.1117	4	0.000120281	82.6928
MRC1	child_BMI_6year_ALSPAC	MR Egger	5	-0.295051	0.143786	-0.57687	-0.0132309	0.132507	5.31508
MRC1	child_BMI_6year_ALSPAC	Weighted median	5	-0.0438783	1.07314	-2.14724	2.05948	0.967385	5.31508
MRC1	child_BMI_7year_ALSPAC	Inverse variance weighted	6	0.037763	0.0628006	-0.0853261	0.160852	0.547629	7.03501	17.4182	5	0.00377129	71.2944
MRC1	child_BMI_7year_ALSPAC	MR Egger	6	-0.194621	0.148523	-0.485725	0.0964838	0.260246	7.03501
MRC1	child_BMI_7year_ALSPAC	Weighted median	6	0.0090335	0.0756169	-0.139176	0.157243	0.904908	7.03501
MRC1	child_BMI_8year_ALSPAC	Inverse variance weighted	6	0.10026	0.0891216	-0.0744186	0.274938	0.260599	8.12531	15.6369	5	0.00796103	68.0243
MRC1	child_BMI_8year_ALSPAC	MR Egger	6	-0.0857669	0.340388	-0.752927	0.581393	0.813482	8.12531
MRC1	child_BMI_8year_ALSPAC	Weighted median	6	0.138511	0.0832274	-0.0246152	0.301636	0.0960641	8.12531
MRC1	child_BMI_10year_ALSPAC	Inverse variance weighted	11	0.0511366	0.0478799	-0.0427081	0.144981	0.285513	10.4682	19.3784	10	0.0357115	48.3961
MRC1	child_BMI_10year_ALSPAC	MR Egger	11	0.0792946	0.164399	-0.242928	0.401517	0.641086	10.4682
MRC1	child_BMI_10year_ALSPAC	Weighted median	11	0.0829359	0.0532045	-0.0213449	0.187217	0.11904	10.4682
MRC1	child_BMI_12year_ALSPAC	Inverse variance weighted	10	0.0243095	0.0542082	-0.0819387	0.130558	0.653831	9.47495	21.2944	9	0.0114055	57.7354
MRC1	child_BMI_12year_ALSPAC	MR Egger	10	-0.118088	0.143421	-0.399194	0.163018	0.434158	9.47495
MRC1	child_BMI_12year_ALSPAC	Weighted median	10	-0.0558985	0.0542488	-0.162226	0.0504292	0.302818	9.47495
MRC1	child_BMI_14year_ALSPAC	Inverse variance weighted	8	0.0581045	0.0559641	-0.0515851	0.167794	0.299155	10.6017	18.4528	7	0.0100857	62.0654
MRC1	child_BMI_14year_ALSPAC	MR Egger	8	0.0998366	0.245862	-0.382052	0.581725	0.698778	10.6017
MRC1	child_BMI_14year_ALSPAC	Weighted median	8	0.102939	0.0525153	9.02148e-06	0.205869	0.0499757	10.6017
MRC1	child_BMI_15year_ALSPAC	Inverse variance weighted	8	0.0494534	0.0577525	-0.0637415	0.162648	0.391832	9.07494	18.945	7	0.00836125	63.051
MRC1	child_BMI_15year_ALSPAC	MR Egger	8	0.100562	0.218738	-0.328164	0.529288	0.661892	9.07494
MRC1	child_BMI_15year_ALSPAC	Weighted median	8	0.0894116	0.0556885	-0.0197379	0.198561	0.108369	9.07494
MRC1	child_BMI_16year_ALSPAC	Inverse variance weighted	7	0.106991	0.0355688	0.037276	0.176706	0.00262975	9.48801	6.15897	6	0.40562	2.58114
MRC1	child_BMI_16year_ALSPAC	MR Egger	7	0.266454	0.185017	-0.0961784	0.629087	0.209369	9.48801
MRC1	child_BMI_16year_ALSPAC	Weighted median	7	0.101407	0.0470147	0.00925849	0.193556	0.0310113	9.48801
MRC1	child_BMI_17year_ALSPAC	Inverse variance weighted	7	0.0350264	0.0777838	-0.11743	0.187483	0.652491	7.96677	22.9441	6	0.000815431	73.8494
MRC1	child_BMI_17year_ALSPAC	MR Egger	7	0.364539	0.245453	-0.116548	0.845627	0.197631	7.96677
MRC1	child_BMI_17year_ALSPAC	Weighted median	7	0.110079	0.0558267	0.000658571	0.219499	0.0486328	7.96677
MRC1	child_BMI_18year_ALSPAC	Inverse variance weighted	9	0.0398318	0.0508476	-0.0598295	0.139493	0.433418	7.71747	21.8501	8	0.00520122	63.3869
MRC1	child_BMI_18year_ALSPAC	MR Egger	9	0.366265	0.415286	-0.447695	1.18022	0.407062	7.71747
MRC1	child_BMI_18year_ALSPAC	Weighted median	9	0.0728025	0.0472225	-0.0197537	0.165359	0.123149	7.71747
MRI1	child_BMI_3year_ALSPAC	Inverse variance weighted	5	0.0125576	0.0488558	-0.0831997	0.108315	0.797153	5.38114	14.1705	4	0.00677032	71.7723
MRI1	child_BMI_3year_ALSPAC	MR Egger	5	0.112249	0.100858	-0.0854323	0.309931	0.346884	5.38114
MRI1	child_BMI_3year_ALSPAC	Weighted median	5	0.0572301	0.0449224	-0.0308178	0.145278	0.202671	5.38114
MRI1	child_BMI_5year_ALSPAC	Inverse variance weighted	6	-0.0375734	0.0534354	-0.142307	0.06716	0.481959	4.84757	10.9395	5	0.0525933	54.294
MRI1	child_BMI_5year_ALSPAC	MR Egger	6	-0.084532	0.212074	-0.500197	0.331133	0.710552	4.84757
MRI1	child_BMI_5year_ALSPAC	Weighted median	6	0.0170637	0.0579291	-0.0964773	0.130605	0.768329	4.84757
MRI1	child_BMI_6year_ALSPAC	Inverse variance weighted	5	-0.015641	0.0463535	-0.106494	0.0752118	0.735794	5.31508	5.41441	4	0.247356	26.123
MRI1	child_BMI_6year_ALSPAC	MR Egger	5	-0.147433	0.0960793	-0.335748	0.0408829	0.222467	5.31508
MRI1	child_BMI_6year_ALSPAC	Weighted median	5	-0.0372787	0.161089	-0.353014	0.278457	0.816992	5.31508
MRI1	child_BMI_7year_ALSPAC	Inverse variance weighted	6	-0.0252774	0.0467357	-0.116879	0.0663245	0.588604	7.03501	9.27922	5	0.0984319	46.1162
MRI1	child_BMI_7year_ALSPAC	MR Egger	6	-0.125302	0.133136	-0.386248	0.135644	0.39991	7.03501
MRI1	child_BMI_7year_ALSPAC	Weighted median	6	-0.0233835	0.0900042	-0.199792	0.153025	0.795014	7.03501
MRI1	child_BMI_8year_ALSPAC	Inverse variance weighted	6	-0.063603	0.0722354	-0.205184	0.0779784	0.37859	8.12531	9.62936	5	0.0864446	48.0755
MRI1	child_BMI_8year_ALSPAC	MR Egger	6	-0.195514	0.278763	-0.74189	0.350861	0.521735	8.12531
MRI1	child_BMI_8year_ALSPAC	Weighted median	6	0.0186407	0.0790327	-0.136263	0.173545	0.813541	8.12531
MRI1	child_BMI_10year_ALSPAC	Inverse variance weighted	11	-0.0539208	0.0396293	-0.131594	0.0237525	0.17363	10.4682	12.4447	10	0.256398	19.6443
MRI1	child_BMI_10year_ALSPAC	MR Egger	11	-0.102777	0.135179	-0.367727	0.162173	0.466522	10.4682
MRI1	child_BMI_10year_ALSPAC	Weighted median	11	0.000177146	0.0529616	-0.103628	0.103982	0.997331	10.4682
MRI1	child_BMI_12year_ALSPAC	Inverse variance weighted	10	-0.0340303	0.0465422	-0.125253	0.0571924	0.464674	9.47495	14.7119	9	0.0991584	38.8252
MRI1	child_BMI_12year_ALSPAC	MR Egger	10	-0.0754876	0.130695	-0.331651	0.180675	0.579433	9.47495
MRI1	child_BMI_12year_ALSPAC	Weighted median	10	-0.00292777	0.0518358	-0.104526	0.0986703	0.954958	9.47495
MRI1	child_BMI_14year_ALSPAC	Inverse variance weighted	8	-0.0563646	0.042913	-0.140474	0.0277449	0.189027	10.6017	10.1671	7	0.179298	31.1507
MRI1	child_BMI_14year_ALSPAC	MR Egger	8	-0.189897	0.180407	-0.543495	0.163701	0.333056	10.6017
MRI1	child_BMI_14year_ALSPAC	Weighted median	8	-0.00429772	0.0502646	-0.102816	0.0942208	0.931862	10.6017
MRI1	child_BMI_15year_ALSPAC	Inverse variance weighted	8	-0.0294238	0.0405883	-0.108977	0.0501292	0.468493	9.07494	8.77119	7	0.269503	20.1933
MRI1	child_BMI_15year_ALSPAC	MR Egger	8	0.121244	0.14027	-0.153685	0.396173	0.420598	9.07494
MRI1	child_BMI_15year_ALSPAC	Weighted median	8	0.00250286	0.0482412	-0.09205	0.0970557	0.958623	9.07494
MRI1	child_BMI_16year_ALSPAC	Inverse variance weighted	7	-0.0115495	0.0451283	-0.100001	0.0769019	0.798008	9.48801	9.29489	6	0.15766	35.4484
MRI1	child_BMI_16year_ALSPAC	MR Egger	7	-0.10789	0.248517	-0.594983	0.379203	0.682285	9.48801
MRI1	child_BMI_16year_ALSPAC	Weighted median	7	0.0117078	0.0495955	-0.0854994	0.108915	0.813382	9.48801
MRI1	child_BMI_17year_ALSPAC	Inverse variance weighted	7	-0.0128337	0.0410921	-0.0933744	0.0677069	0.7548	7.96677	5.6211	6	0.466943	0
MRI1	child_BMI_17year_ALSPAC	MR Egger	7	0.0564243	0.144716	-0.227218	0.340067	0.712667	7.96677
MRI1	child_BMI_17year_ALSPAC	Weighted median	7	0.00569909	0.0552724	-0.102635	0.114033	0.917876	7.96677
MRI1	child_BMI_18year_ALSPAC	Inverse variance weighted	9	-0.00142	0.0348193	-0.0696658	0.0668258	0.96747	7.71747	9.59682	8	0.294471	16.6391
MRI1	child_BMI_18year_ALSPAC	MR Egger	9	0.366881	0.261687	-0.146025	0.879788	0.203672	7.71747
MRI1	child_BMI_18year_ALSPAC	Weighted median	9	0.0191801	0.0442093	-0.06747	0.10583	0.664399	7.71747
MRPL24	child_BMI_3year_ALSPAC	Inverse variance weighted	5	-0.00716659	0.0290484	-0.0641015	0.0497683	0.805131	5.38114	4.32324	4	0.364024	7.47674
MRPL24	child_BMI_3year_ALSPAC	MR Egger	5	-0.0496783	0.0657221	-0.178494	0.0791369	0.504654	5.38114
MRPL24	child_BMI_3year_ALSPAC	Weighted median	5	0.00305344	0.0400981	-0.0755387	0.0816456	0.9393	5.38114
MRPL24	child_BMI_5year_ALSPAC	Inverse variance weighted	6	-0.0403003	0.0388543	-0.116455	0.0358542	0.299636	4.84757	4.94104	5	0.423119	0
MRPL24	child_BMI_5year_ALSPAC	MR Egger	6	0.0399181	0.148635	-0.251406	0.331242	0.801547	4.84757
MRPL24	child_BMI_5year_ALSPAC	Weighted median	6	-0.0344129	0.0601598	-0.152326	0.0835003	0.567305	4.84757
MRPL24	child_BMI_6year_ALSPAC	Inverse variance weighted	5	0.00714114	0.0511233	-0.0930605	0.107343	0.888909	5.31508	5.69288	4	0.223288	29.7368
MRPL24	child_BMI_6year_ALSPAC	MR Egger	5	-0.139312	0.105356	-0.34581	0.0671854	0.277842	5.31508
MRPL24	child_BMI_6year_ALSPAC	Weighted median	5	-0.0242539	0.215217	-0.446079	0.397571	0.910272	5.31508
MRPL24	child_BMI_7year_ALSPAC	Inverse variance weighted	6	-0.0244828	0.0368954	-0.0967978	0.0478321	0.506963	7.03501	1.95658	5	0.85512	0
MRPL24	child_BMI_7year_ALSPAC	MR Egger	6	-0.0912553	0.101364	-0.28993	0.107419	0.418878	7.03501
MRPL24	child_BMI_7year_ALSPAC	Weighted median	6	-0.0310899	0.0672221	-0.162845	0.100665	0.643726	7.03501
MRPL24	child_BMI_8year_ALSPAC	Inverse variance weighted	6	0.0747857	0.055967	-0.0349096	0.184481	0.181469	8.12531	2.97854	5	0.703295	0
MRPL24	child_BMI_8year_ALSPAC	MR Egger	6	0.187336	0.19864	-0.201999	0.576671	0.399032	8.12531
MRPL24	child_BMI_8year_ALSPAC	Weighted median	6	0.0985316	0.0778812	-0.0541156	0.251179	0.205817	8.12531
MRPL24	child_BMI_10year_ALSPAC	Inverse variance weighted	11	0.0371233	0.0382011	-0.0377507	0.111997	0.331156	10.4682	4.2286	10	0.936446	0
MRPL24	child_BMI_10year_ALSPAC	MR Egger	11	0.107625	0.124591	-0.136573	0.351823	0.410113	10.4682
MRPL24	child_BMI_10year_ALSPAC	Weighted median	11	0.0167578	0.0524009	-0.0859479	0.119464	0.74912	10.4682
MRPL24	child_BMI_12year_ALSPAC	Inverse variance weighted	10	0.0650975	0.0391469	-0.0116304	0.141826	0.0963318	9.47495	4.35243	9	0.886724	0
MRPL24	child_BMI_12year_ALSPAC	MR Egger	10	0.104263	0.104357	-0.100278	0.308804	0.347006	9.47495
MRPL24	child_BMI_12year_ALSPAC	Weighted median	10	0.0652329	0.0517461	-0.0361894	0.166655	0.20744	9.47495
MRPL24	child_BMI_14year_ALSPAC	Inverse variance weighted	8	0.0466321	0.0382921	-0.0284205	0.121685	0.2233	10.6017	3.32744	7	0.853151	0
MRPL24	child_BMI_14year_ALSPAC	MR Egger	8	0.149304	0.156049	-0.156552	0.455161	0.375626	10.6017
MRPL24	child_BMI_14year_ALSPAC	Weighted median	8	0.0283525	0.0511979	-0.0719953	0.1287	0.579727	10.6017
MRPL24	child_BMI_15year_ALSPAC	Inverse variance weighted	8	0.0693668	0.0389994	-0.00707209	0.145806	0.0752952	9.07494	5.48868	7	0.60055	0
MRPL24	child_BMI_15year_ALSPAC	MR Egger	8	0.174033	0.137265	-0.0950057	0.443073	0.251823	9.07494
MRPL24	child_BMI_15year_ALSPAC	Weighted median	8	0.0601558	0.0544684	-0.0466023	0.166914	0.269413	9.07494
MRPL24	child_BMI_16year_ALSPAC	Inverse variance weighted	7	0.0396458	0.0389942	-0.0367828	0.116074	0.309291	9.48801	4.91286	6	0.555038	0
MRPL24	child_BMI_16year_ALSPAC	MR Egger	7	0.0726262	0.19903	-0.317473	0.462726	0.730112	9.48801
MRPL24	child_BMI_16year_ALSPAC	Weighted median	7	0.0151884	0.0516244	-0.0859955	0.116372	0.768598	9.48801
MRPL24	child_BMI_17year_ALSPAC	Inverse variance weighted	7	0.0510646	0.0441974	-0.0355624	0.137692	0.247937	7.96677	3.72646	6	0.713637	0
MRPL24	child_BMI_17year_ALSPAC	MR Egger	7	0.265532	0.150384	-0.0292204	0.560284	0.137709	7.96677
MRPL24	child_BMI_17year_ALSPAC	Weighted median	7	0.0877279	0.0590522	-0.0280144	0.20347	0.137385	7.96677
MRPL24	child_BMI_18year_ALSPAC	Inverse variance weighted	9	0.0152238	0.0341771	-0.0517632	0.0822109	0.656002	7.71747	4.61922	8	0.797391	0
MRPL24	child_BMI_18year_ALSPAC	MR Egger	9	0.401184	0.272759	-0.133424	0.935791	0.184804	7.71747
MRPL24	child_BMI_18year_ALSPAC	Weighted median	9	0.00490471	0.0461754	-0.0855992	0.0954086	0.915409	7.71747
MRPL28	child_BMI_3year_ALSPAC	Inverse variance weighted	5	-0.018029	0.0352359	-0.0870914	0.0510334	0.608886	5.38114	6.55501	4	0.161357	38.9779
MRPL28	child_BMI_3year_ALSPAC	MR Egger	5	-0.03284	0.0860825	-0.201562	0.135882	0.728253	5.38114
MRPL28	child_BMI_3year_ALSPAC	Weighted median	5	-0.0223837	0.0442359	-0.109086	0.0643188	0.612852	5.38114
MRPL28	child_BMI_5year_ALSPAC	Inverse variance weighted	6	0.0394037	0.0584656	-0.0751888	0.153996	0.500334	4.84757	11.6505	5	0.0399043	57.0832
MRPL28	child_BMI_5year_ALSPAC	MR Egger	6	-0.0819571	0.224754	-0.522476	0.358561	0.733832	4.84757
MRPL28	child_BMI_5year_ALSPAC	Weighted median	6	0.0319883	0.0670286	-0.0993877	0.163364	0.633195	4.84757
MRPL28	child_BMI_6year_ALSPAC	Inverse variance weighted	5	0.0845551	0.0422209	0.00180217	0.167308	0.0452112	5.31508	2.97727	4	0.561636	0
MRPL28	child_BMI_6year_ALSPAC	MR Egger	5	0.11739	0.100586	-0.0797585	0.314539	0.327515	5.31508
MRPL28	child_BMI_6year_ALSPAC	Weighted median	5	0.0625051	0.492497	-0.90279	1.0278	0.899008	5.31508
MRPL28	child_BMI_7year_ALSPAC	Inverse variance weighted	6	0.106178	0.036361	0.0349103	0.177446	0.00349918	7.03501	1.95978	5	0.854681	0
MRPL28	child_BMI_7year_ALSPAC	MR Egger	6	0.115998	0.0998875	-0.0797814	0.311778	0.310102	7.03501
MRPL28	child_BMI_7year_ALSPAC	Weighted median	6	0.0946929	0.068384	-0.0393397	0.228726	0.166137	7.03501
MRPL28	child_BMI_8year_ALSPAC	Inverse variance weighted	6	0.0474071	0.0630086	-0.0760897	0.170904	0.451816	8.12531	6.51733	5	0.259081	23.2814
MRPL28	child_BMI_8year_ALSPAC	MR Egger	6	0.184004	0.239963	-0.286325	0.654332	0.485955	8.12531
MRPL28	child_BMI_8year_ALSPAC	Weighted median	6	0.0207925	0.0797775	-0.135571	0.177156	0.794377	8.12531
MRPL28	child_BMI_10year_ALSPAC	Inverse variance weighted	11	0.0744069	0.0376588	0.000595596	0.148218	0.0481757	10.4682	9.95837	10	0.444153	0
MRPL28	child_BMI_10year_ALSPAC	MR Egger	11	0.185741	0.12316	-0.0556536	0.427135	0.165797	10.4682
MRPL28	child_BMI_10year_ALSPAC	Weighted median	11	0.022323	0.056516	-0.0884483	0.133094	0.692853	10.4682
MRPL28	child_BMI_12year_ALSPAC	Inverse variance weighted	10	0.0743056	0.0410689	-0.00618944	0.154801	0.0704058	9.47495	10.1936	9	0.335038	11.7097
MRPL28	child_BMI_12year_ALSPAC	MR Egger	10	0.0990956	0.115748	-0.127769	0.325961	0.416827	9.47495
MRPL28	child_BMI_12year_ALSPAC	Weighted median	10	0.0193569	0.0541695	-0.0868154	0.125529	0.720839	9.47495
MRPL28	child_BMI_14year_ALSPAC	Inverse variance weighted	8	0.0507884	0.0380904	-0.0238688	0.125446	0.182412	10.6017	7.12858	7	0.415616	1.80374
MRPL28	child_BMI_14year_ALSPAC	MR Egger	8	0.221667	0.153894	-0.0799649	0.523299	0.199828	10.6017
MRPL28	child_BMI_14year_ALSPAC	Weighted median	8	0.0174603	0.0492219	-0.0790146	0.113935	0.722794	10.6017
MRPL28	child_BMI_15year_ALSPAC	Inverse variance weighted	8	0.0371549	0.0505136	-0.0618518	0.136161	0.46201	9.07494	12.0857	7	0.0977749	42.0804
MRPL28	child_BMI_15year_ALSPAC	MR Egger	8	0.313085	0.151953	0.0152578	0.610913	0.085008	9.07494
MRPL28	child_BMI_15year_ALSPAC	Weighted median	8	0.0130453	0.0589244	-0.102446	0.128537	0.824788	9.07494
MRPL28	child_BMI_16year_ALSPAC	Inverse variance weighted	7	0.0781421	0.0475645	-0.0150843	0.171368	0.100411	9.48801	9.18464	6	0.163457	34.6735
MRPL28	child_BMI_16year_ALSPAC	MR Egger	7	-0.215963	0.22955	-0.66588	0.233954	0.389997	9.48801
MRPL28	child_BMI_16year_ALSPAC	Weighted median	7	0.00622039	0.0554539	-0.102469	0.11491	0.910687	9.48801
MRPL28	child_BMI_17year_ALSPAC	Inverse variance weighted	7	0.0678928	0.0435661	-0.0174967	0.153282	0.119142	7.96677	4.86355	6	0.561429	0
MRPL28	child_BMI_17year_ALSPAC	MR Egger	7	0.0426667	0.148264	-0.247931	0.333264	0.785066	7.96677
MRPL28	child_BMI_17year_ALSPAC	Weighted median	7	0.0168369	0.0595703	-0.0999209	0.133595	0.777453	7.96677
MRPL28	child_BMI_18year_ALSPAC	Inverse variance weighted	9	0.046085	0.0374352	-0.027288	0.119458	0.218301	7.71747	9.87385	8	0.273992	18.9779
MRPL28	child_BMI_18year_ALSPAC	MR Egger	9	0.149324	0.317006	-0.472008	0.770655	0.651936	7.71747
MRPL28	child_BMI_18year_ALSPAC	Weighted median	9	0.00327568	0.0486097	-0.0919993	0.0985507	0.946273	7.71747
MRPL46	child_BMI_3year_ALSPAC	Inverse variance weighted	5	0.0305943	0.0278652	-0.0240215	0.08521	0.272231	5.38114	2.67732	4	0.613188	0
MRPL46	child_BMI_3year_ALSPAC	MR Egger	5	0.0562068	0.0592643	-0.0599513	0.172365	0.41289	5.38114
MRPL46	child_BMI_3year_ALSPAC	Weighted median	5	0.0327819	0.0395714	-0.0447781	0.110342	0.407431	5.38114
MRPL46	child_BMI_5year_ALSPAC	Inverse variance weighted	6	-0.0270834	0.0434532	-0.112252	0.0580848	0.533102	4.84757	6.27016	5	0.280812	20.2572
MRPL46	child_BMI_5year_ALSPAC	MR Egger	6	0.0255085	0.171148	-0.309941	0.360958	0.888731	4.84757
MRPL46	child_BMI_5year_ALSPAC	Weighted median	6	-0.0232906	0.059936	-0.140765	0.0941841	0.697579	4.84757
MRPL46	child_BMI_6year_ALSPAC	Inverse variance weighted	5	-0.0677224	0.0640236	-0.193209	0.0577639	0.290159	5.31508	8.95956	4	0.0621183	55.3549
MRPL46	child_BMI_6year_ALSPAC	MR Egger	5	-0.187257	0.158849	-0.498601	0.124087	0.323447	5.31508
MRPL46	child_BMI_6year_ALSPAC	Weighted median	5	-0.102753	0.249787	-0.592337	0.38683	0.680806	5.31508
MRPL46	child_BMI_7year_ALSPAC	Inverse variance weighted	6	-0.0693601	0.0368246	-0.141536	0.00281602	0.0596287	7.03501	2.41363	5	0.789443	0
MRPL46	child_BMI_7year_ALSPAC	MR Egger	6	-0.182851	0.101191	-0.381185	0.0154835	0.145055	7.03501
MRPL46	child_BMI_7year_ALSPAC	Weighted median	6	-0.0552205	0.0564397	-0.165842	0.0554014	0.327878	7.03501
MRPL46	child_BMI_8year_ALSPAC	Inverse variance weighted	6	0.0329123	0.0558874	-0.076627	0.142452	0.555926	8.12531	3.52721	5	0.619274	0
MRPL46	child_BMI_8year_ALSPAC	MR Egger	6	0.101279	0.198617	-0.288011	0.490569	0.636955	8.12531
MRPL46	child_BMI_8year_ALSPAC	Weighted median	6	0.00498353	0.0741618	-0.140374	0.150341	0.946424	8.12531
MRPL46	child_BMI_10year_ALSPAC	Inverse variance weighted	11	0.0254855	0.0381356	-0.0492602	0.100231	0.50395	10.4682	5.44877	10	0.859258	0
MRPL46	child_BMI_10year_ALSPAC	MR Egger	11	0.180823	0.124289	-0.0627829	0.424429	0.17968	10.4682
MRPL46	child_BMI_10year_ALSPAC	Weighted median	11	0.00341507	0.0499712	-0.0945284	0.101359	0.945514	10.4682
MRPL46	child_BMI_12year_ALSPAC	Inverse variance weighted	10	0.059884	0.0390848	-0.0167222	0.13649	0.125484	9.47495	7.6043	9	0.574461	0
MRPL46	child_BMI_12year_ALSPAC	MR Egger	10	0.114376	0.104141	-0.0897405	0.318493	0.304034	9.47495
MRPL46	child_BMI_12year_ALSPAC	Weighted median	10	0.0384863	0.0535751	-0.066521	0.143493	0.472535	9.47495
MRPL46	child_BMI_14year_ALSPAC	Inverse variance weighted	8	0.0393139	0.0382263	-0.0356096	0.114237	0.303737	10.6017	4.0759	7	0.770995	0
MRPL46	child_BMI_14year_ALSPAC	MR Egger	8	0.24578	0.155757	-0.0595032	0.551063	0.165648	10.6017
MRPL46	child_BMI_14year_ALSPAC	Weighted median	8	0.0317485	0.0522826	-0.0707254	0.134222	0.543686	10.6017
MRPL46	child_BMI_15year_ALSPAC	Inverse variance weighted	8	0.0245699	0.0389313	-0.0517355	0.100875	0.527969	9.07494	3.65248	7	0.818821	0
MRPL46	child_BMI_15year_ALSPAC	MR Egger	8	0.0770261	0.136907	-0.191312	0.345364	0.594079	9.07494
MRPL46	child_BMI_15year_ALSPAC	Weighted median	8	0.016751	0.0514227	-0.0840374	0.117539	0.744612	9.07494
MRPL46	child_BMI_16year_ALSPAC	Inverse variance weighted	7	0.0478512	0.0465278	-0.0433432	0.139046	0.303741	9.48801	8.56757	6	0.199398	29.9685
MRPL46	child_BMI_16year_ALSPAC	MR Egger	7	-0.0885905	0.252563	-0.583613	0.406433	0.740059	9.48801
MRPL46	child_BMI_16year_ALSPAC	Weighted median	7	0.0276423	0.0533165	-0.076858	0.132143	0.60414	9.48801
MRPL46	child_BMI_17year_ALSPAC	Inverse variance weighted	7	0.0456805	0.0441286	-0.0408116	0.132173	0.300591	7.96677	2.5132	6	0.866987	0
MRPL46	child_BMI_17year_ALSPAC	MR Egger	7	0.153339	0.150184	-0.141022	0.447699	0.354085	7.96677
MRPL46	child_BMI_17year_ALSPAC	Weighted median	7	0.059384	0.0627303	-0.0635675	0.182335	0.343815	7.96677
MRPL46	child_BMI_18year_ALSPAC	Inverse variance weighted	9	0.0165863	0.0341312	-0.0503109	0.0834834	0.626998	7.71747	5.98785	8	0.648593	0
MRPL46	child_BMI_18year_ALSPAC	MR Egger	9	0.488825	0.272476	-0.0452286	1.02288	0.115896	7.71747
MRPL46	child_BMI_18year_ALSPAC	Weighted median	9	-0.0046492	0.0447748	-0.0924079	0.0831095	0.9173	7.71747
MRPL52	child_BMI_3year_ALSPAC	Inverse variance weighted	5	0.0420081	0.0385709	-0.0335908	0.117607	0.276103	5.38114	7.59116	4	0.107756	47.3071
MRPL52	child_BMI_3year_ALSPAC	MR Egger	5	0.0888666	0.0896059	-0.086761	0.264494	0.394428	5.38114
MRPL52	child_BMI_3year_ALSPAC	Weighted median	5	0.0227757	0.0474131	-0.0701539	0.115705	0.630966	5.38114
MRPL52	child_BMI_5year_ALSPAC	Inverse variance weighted	6	-0.0335403	0.0455407	-0.1228	0.0557195	0.461432	4.84757	6.83175	5	0.233457	26.8123
MRPL52	child_BMI_5year_ALSPAC	MR Egger	6	0.0478228	0.176945	-0.298988	0.394634	0.800324	4.84757
MRPL52	child_BMI_5year_ALSPAC	Weighted median	6	0.0187895	0.0595596	-0.0979473	0.135526	0.752401	4.84757
MRPL52	child_BMI_6year_ALSPAC	Inverse variance weighted	5	-0.00481823	0.0497964	-0.102419	0.0927828	0.922918	5.31508	5.37087	4	0.251315	25.5242
MRPL52	child_BMI_6year_ALSPAC	MR Egger	5	-0.0739457	0.129731	-0.328218	0.180326	0.608572	5.31508
MRPL52	child_BMI_6year_ALSPAC	Weighted median	5	-0.0227016	0.877823	-1.74323	1.69783	0.979368	5.31508
MRPL52	child_BMI_7year_ALSPAC	Inverse variance weighted	6	-0.0436518	0.0370062	-0.116184	0.0288804	0.238167	7.03501	3.42671	5	0.634505	0
MRPL52	child_BMI_7year_ALSPAC	MR Egger	6	0.00554093	0.101665	-0.193723	0.204805	0.959149	7.03501
MRPL52	child_BMI_7year_ALSPAC	Weighted median	6	-0.0350544	0.0800764	-0.192004	0.121895	0.661558	7.03501
MRPL52	child_BMI_8year_ALSPAC	Inverse variance weighted	6	-0.035872	0.0561984	-0.146021	0.0742768	0.523271	8.12531	2.56022	5	0.7674	0
MRPL52	child_BMI_8year_ALSPAC	MR Egger	6	0.173845	0.199891	-0.217942	0.565632	0.433542	8.12531
MRPL52	child_BMI_8year_ALSPAC	Weighted median	6	-0.0386031	0.0756074	-0.186794	0.109587	0.60965	8.12531
MRPL52	child_BMI_10year_ALSPAC	Inverse variance weighted	11	-0.0283252	0.0383432	-0.103478	0.0468275	0.460072	10.4682	7.64349	10	0.663615	0
MRPL52	child_BMI_10year_ALSPAC	MR Egger	11	0.114442	0.125075	-0.130705	0.35959	0.384058	10.4682
MRPL52	child_BMI_10year_ALSPAC	Weighted median	11	-0.0244953	0.0526851	-0.127758	0.0787674	0.641976	10.4682
MRPL52	child_BMI_12year_ALSPAC	Inverse variance weighted	10	0.0204932	0.0393031	-0.056541	0.0975273	0.602079	9.47495	7.68191	9	0.566493	0
MRPL52	child_BMI_12year_ALSPAC	MR Egger	10	0.0909523	0.104802	-0.114459	0.296363	0.410751	9.47495
MRPL52	child_BMI_12year_ALSPAC	Weighted median	10	0.0319356	0.0523226	-0.0706167	0.134488	0.541623	9.47495
MRPL52	child_BMI_14year_ALSPAC	Inverse variance weighted	8	-0.00880285	0.0384341	-0.0841337	0.066528	0.81884	10.6017	3.78487	7	0.804196	0
MRPL52	child_BMI_14year_ALSPAC	MR Egger	8	0.127498	0.156751	-0.179735	0.43473	0.447069	10.6017
MRPL52	child_BMI_14year_ALSPAC	Weighted median	8	-0.0061334	0.0519733	-0.108001	0.0957343	0.906059	10.6017
MRPL52	child_BMI_15year_ALSPAC	Inverse variance weighted	8	-0.0351771	0.0391382	-0.111888	0.0415337	0.368763	9.07494	5.39855	7	0.611447	0
MRPL52	child_BMI_15year_ALSPAC	MR Egger	8	0.153659	0.137554	-0.115946	0.423265	0.306683	9.07494
MRPL52	child_BMI_15year_ALSPAC	Weighted median	8	-0.0299585	0.0528269	-0.133499	0.0735823	0.570642	9.07494
MRPL52	child_BMI_16year_ALSPAC	Inverse variance weighted	7	-0.0144683	0.0407044	-0.0942488	0.0653123	0.722254	9.48801	6.49162	6	0.370425	7.57315
MRPL52	child_BMI_16year_ALSPAC	MR Egger	7	-0.138761	0.220453	-0.570848	0.293327	0.556701	9.48801
MRPL52	child_BMI_16year_ALSPAC	Weighted median	7	-0.023488	0.0522292	-0.125857	0.0788813	0.65292	9.48801
MRPL52	child_BMI_17year_ALSPAC	Inverse variance weighted	7	0.0220178	0.0443854	-0.0649776	0.109013	0.619853	7.96677	2.00387	6	0.919342	0
MRPL52	child_BMI_17year_ALSPAC	MR Egger	7	-0.0810044	0.151085	-0.377131	0.215123	0.614839	7.96677
MRPL52	child_BMI_17year_ALSPAC	Weighted median	7	0.0260153	0.0584268	-0.0885012	0.140532	0.65613	7.96677
MRPL52	child_BMI_18year_ALSPAC	Inverse variance weighted	9	-0.0139483	0.0343095	-0.0811949	0.0532982	0.684342	7.71747	3.53974	8	0.896084	0
MRPL52	child_BMI_18year_ALSPAC	MR Egger	9	0.0730078	0.273876	-0.463789	0.609804	0.79748	7.71747
MRPL52	child_BMI_18year_ALSPAC	Weighted median	9	-0.0177156	0.0442455	-0.104437	0.0690055	0.688866	7.71747
MRPL58	child_BMI_3year_ALSPAC	Inverse variance weighted	5	-0.0141374	0.0273497	-0.0677428	0.039468	0.605218	5.38114	2.32153	4	0.676851	0
MRPL58	child_BMI_3year_ALSPAC	MR Egger	5	0.0565686	0.0582185	-0.0575396	0.170677	0.402887	5.38114
MRPL58	child_BMI_3year_ALSPAC	Weighted median	5	-0.00792523	0.0397371	-0.0858099	0.0699595	0.841917	5.38114
MRPL58	child_BMI_5year_ALSPAC	Inverse variance weighted	6	0.00690437	0.0510751	-0.0932029	0.107012	0.892469	4.84757	9.00399	5	0.108905	44.4691
MRPL58	child_BMI_5year_ALSPAC	MR Egger	6	-0.0629691	0.200701	-0.456343	0.330405	0.769395	4.84757
MRPL58	child_BMI_5year_ALSPAC	Weighted median	6	-0.0133694	0.0617316	-0.134363	0.107625	0.828541	4.84757
MRPL58	child_BMI_6year_ALSPAC	Inverse variance weighted	5	-0.0112651	0.0519812	-0.113148	0.090618	0.82843	5.31508	6.13843	4	0.189046	34.8368
MRPL58	child_BMI_6year_ALSPAC	MR Egger	5	-0.19165	0.0999723	-0.387595	0.00429619	0.151078	5.31508
MRPL58	child_BMI_6year_ALSPAC	Weighted median	5	-0.0387961	0.516834	-1.05179	0.974198	0.940163	5.31508
MRPL58	child_BMI_7year_ALSPAC	Inverse variance weighted	6	0.0302554	0.0469864	-0.0618379	0.122349	0.519628	7.03501	8.45408	5	0.132922	40.857
MRPL58	child_BMI_7year_ALSPAC	MR Egger	6	-0.228116	0.0992704	-0.422686	-0.0335456	0.0831289	7.03501
MRPL58	child_BMI_7year_ALSPAC	Weighted median	6	0.0419499	0.0840738	-0.122835	0.206735	0.617804	7.03501
MRPL58	child_BMI_8year_ALSPAC	Inverse variance weighted	6	-0.0232212	0.0548441	-0.130716	0.0842732	0.672	8.12531	3.5305	5	0.618778	0
MRPL58	child_BMI_8year_ALSPAC	MR Egger	6	0.206042	0.194866	-0.175895	0.587978	0.349978	8.12531
MRPL58	child_BMI_8year_ALSPAC	Weighted median	6	0.0123533	0.0737793	-0.132254	0.156961	0.867027	8.12531
MRPL58	child_BMI_10year_ALSPAC	Inverse variance weighted	11	0.00118949	0.0374229	-0.0721595	0.0745385	0.974644	10.4682	7.01061	10	0.724442	0
MRPL58	child_BMI_10year_ALSPAC	MR Egger	11	0.00103894	0.12204	-0.238159	0.240237	0.993393	10.4682
MRPL58	child_BMI_10year_ALSPAC	Weighted median	11	-0.011574	0.0511521	-0.111832	0.0886841	0.820994	10.4682
MRPL58	child_BMI_12year_ALSPAC	Inverse variance weighted	10	0.0104216	0.0383454	-0.0647353	0.0855786	0.785789	9.47495	6.94261	9	0.643095	0
MRPL58	child_BMI_12year_ALSPAC	MR Egger	10	0.0433897	0.102242	-0.157004	0.243783	0.682468	9.47495
MRPL58	child_BMI_12year_ALSPAC	Weighted median	10	0.00785881	0.0519298	-0.0939236	0.109641	0.879711	9.47495
MRPL58	child_BMI_14year_ALSPAC	Inverse variance weighted	8	0.0034029	0.0375095	-0.0701157	0.0769215	0.927714	10.6017	6.79868	7	0.450138	0
MRPL58	child_BMI_14year_ALSPAC	MR Egger	8	0.0422857	0.161963	-0.275162	0.359733	0.802759	10.6017
MRPL58	child_BMI_14year_ALSPAC	Weighted median	8	-0.0145338	0.0501775	-0.112882	0.083814	0.772085	10.6017
MRPL58	child_BMI_15year_ALSPAC	Inverse variance weighted	8	-0.00226559	0.0395507	-0.0797851	0.0752539	0.95432	9.07494	7.504	7	0.378351	6.71644
MRPL58	child_BMI_15year_ALSPAC	MR Egger	8	0.134328	0.138654	-0.137434	0.40609	0.370061	9.07494
MRPL58	child_BMI_15year_ALSPAC	Weighted median	8	-0.0124155	0.0544333	-0.119105	0.0942738	0.819579	9.07494
MRPL58	child_BMI_16year_ALSPAC	Inverse variance weighted	7	-0.0271514	0.0382005	-0.102024	0.0477217	0.477233	9.48801	3.90945	6	0.688929	0
MRPL58	child_BMI_16year_ALSPAC	MR Egger	7	0.151745	0.19491	-0.230278	0.533769	0.471469	9.48801
MRPL58	child_BMI_16year_ALSPAC	Weighted median	7	-0.0139907	0.0519164	-0.115747	0.0877653	0.787556	9.48801
MRPL58	child_BMI_17year_ALSPAC	Inverse variance weighted	7	0.0224769	0.0432887	-0.062369	0.107323	0.603598	7.96677	5.37368	6	0.496854	0
MRPL58	child_BMI_17year_ALSPAC	MR Egger	7	0.000223489	0.152365	-0.298413	0.29886	0.998886	7.96677
MRPL58	child_BMI_17year_ALSPAC	Weighted median	7	0.00362778	0.0598041	-0.113588	0.120844	0.951629	7.96677
MRPL58	child_BMI_18year_ALSPAC	Inverse variance weighted	9	-0.00911177	0.0344709	-0.0766748	0.0584512	0.791524	7.71747	8.47872	8	0.388156	5.64618
MRPL58	child_BMI_18year_ALSPAC	MR Egger	9	-0.109253	0.291639	-0.680865	0.46236	0.719037	7.71747
MRPL58	child_BMI_18year_ALSPAC	Weighted median	9	-0.0161285	0.0484449	-0.111081	0.0788236	0.739192	7.71747
MRPS16	child_BMI_3year_ALSPAC	Inverse variance weighted	5	-0.00511446	0.0278087	-0.0596195	0.0493906	0.85408	5.38114	3.45973	4	0.484028	0
MRPS16	child_BMI_3year_ALSPAC	MR Egger	5	0.0157384	0.0620621	-0.105903	0.13738	0.816198	5.38114
MRPS16	child_BMI_3year_ALSPAC	Weighted median	5	0.00377745	0.0385152	-0.0717123	0.0792672	0.921871	5.38114
MRPS16	child_BMI_5year_ALSPAC	Inverse variance weighted	6	-0.0602114	0.0420685	-0.142666	0.0222428	0.152352	4.84757	5.92714	5	0.313373	15.6423
MRPS16	child_BMI_5year_ALSPAC	MR Egger	6	-0.0507089	0.168207	-0.380395	0.278977	0.778081	4.84757
MRPS16	child_BMI_5year_ALSPAC	Weighted median	6	-0.0967962	0.059744	-0.213895	0.0203021	0.105193	4.84757
MRPS16	child_BMI_6year_ALSPAC	Inverse variance weighted	5	0.0363289	0.0426747	-0.0473135	0.119971	0.394604	5.31508	4.00733	4	0.405015	0.182923
MRPS16	child_BMI_6year_ALSPAC	MR Egger	5	0.01151	0.116333	-0.216502	0.239522	0.927426	5.31508
MRPS16	child_BMI_6year_ALSPAC	Weighted median	5	0.0200139	0.329112	-0.625046	0.665074	0.951509	5.31508
MRPS16	child_BMI_7year_ALSPAC	Inverse variance weighted	6	0.01819	0.0367129	-0.0537673	0.0901473	0.620271	7.03501	3.13189	5	0.679661	0
MRPS16	child_BMI_7year_ALSPAC	MR Egger	6	0.0626492	0.100883	-0.135082	0.260381	0.568233	7.03501
MRPS16	child_BMI_7year_ALSPAC	Weighted median	6	0.0255653	0.0860272	-0.143048	0.194179	0.766331	7.03501
MRPS16	child_BMI_8year_ALSPAC	Inverse variance weighted	6	-0.0312046	0.0627055	-0.154107	0.0916983	0.61874	8.12531	6.33154	5	0.275282	21.0303
MRPS16	child_BMI_8year_ALSPAC	MR Egger	6	-0.237131	0.225077	-0.678282	0.204021	0.351521	8.12531
MRPS16	child_BMI_8year_ALSPAC	Weighted median	6	-0.057492	0.0790598	-0.212449	0.0974653	0.467106	8.12531
MRPS16	child_BMI_10year_ALSPAC	Inverse variance weighted	11	-0.0311444	0.0380292	-0.105682	0.0433928	0.412809	10.4682	7.65404	10	0.662589	0
MRPS16	child_BMI_10year_ALSPAC	MR Egger	11	-0.0962207	0.124092	-0.339441	0.147	0.457993	10.4682
MRPS16	child_BMI_10year_ALSPAC	Weighted median	11	-0.0180534	0.0526701	-0.121287	0.0851799	0.731775	10.4682
MRPS16	child_BMI_12year_ALSPAC	Inverse variance weighted	10	-0.0135846	0.0452577	-0.10229	0.0751204	0.764054	9.47495	12.1349	9	0.205812	25.8336
MRPS16	child_BMI_12year_ALSPAC	MR Egger	10	-0.0922949	0.124506	-0.336326	0.151736	0.47971	9.47495
MRPS16	child_BMI_12year_ALSPAC	Weighted median	10	-0.0202241	0.0589408	-0.135748	0.0952999	0.731504	9.47495
MRPS16	child_BMI_14year_ALSPAC	Inverse variance weighted	8	-0.0274641	0.0381208	-0.102181	0.0472526	0.471248	10.6017	6.70337	7	0.460405	0
MRPS16	child_BMI_14year_ALSPAC	MR Egger	8	-0.15978	0.155437	-0.464437	0.144877	0.343622	10.6017
MRPS16	child_BMI_14year_ALSPAC	Weighted median	8	-0.0375733	0.0526318	-0.140732	0.065585	0.475295	10.6017
MRPS16	child_BMI_15year_ALSPAC	Inverse variance weighted	8	-0.0083329	0.0388155	-0.0844113	0.0677455	0.830017	9.07494	5.33322	7	0.61937	0
MRPS16	child_BMI_15year_ALSPAC	MR Egger	8	0.0538805	0.136624	-0.213903	0.321664	0.706944	9.07494
MRPS16	child_BMI_15year_ALSPAC	Weighted median	8	-0.0155424	0.0544007	-0.122168	0.0910831	0.775107	9.07494
MRPS16	child_BMI_16year_ALSPAC	Inverse variance weighted	7	0.0101056	0.0456303	-0.0793297	0.0995409	0.824729	9.48801	8.29184	6	0.217492	27.6397
MRPS16	child_BMI_16year_ALSPAC	MR Egger	7	-0.224437	0.231719	-0.678605	0.229732	0.377243	9.48801
MRPS16	child_BMI_16year_ALSPAC	Weighted median	7	-0.0142635	0.0525889	-0.117338	0.0888108	0.786217	9.48801
MRPS16	child_BMI_17year_ALSPAC	Inverse variance weighted	7	-0.0390487	0.0440029	-0.125294	0.0471969	0.374857	7.96677	4.94809	6	0.550488	0
MRPS16	child_BMI_17year_ALSPAC	MR Egger	7	-0.116551	0.149759	-0.41008	0.176977	0.471622	7.96677
MRPS16	child_BMI_17year_ALSPAC	Weighted median	7	-0.0261367	0.0623138	-0.148272	0.0959984	0.674897	7.96677
MRPS16	child_BMI_18year_ALSPAC	Inverse variance weighted	9	0.0194633	0.0354598	-0.0500379	0.0889645	0.583084	7.71747	8.68622	8	0.369453	7.90015
MRPS16	child_BMI_18year_ALSPAC	MR Egger	9	0.109577	0.30056	-0.47952	0.698674	0.726193	7.71747
MRPS16	child_BMI_18year_ALSPAC	Weighted median	9	-0.00233384	0.0497152	-0.0997757	0.095108	0.962558	7.71747
MSLN	child_BMI_3year_ALSPAC	Inverse variance weighted	5	-0.0331368	0.0380474	-0.10771	0.0414361	0.38379	5.38114	9.42205	4	0.0513737	57.5464
MSLN	child_BMI_3year_ALSPAC	MR Egger	5	-0.139218	0.0626088	-0.261931	-0.0165048	0.112663	5.38114
MSLN	child_BMI_3year_ALSPAC	Weighted median	5	0.0164219	0.0406288	-0.0632104	0.0960543	0.68607	5.38114
MSLN	child_BMI_5year_ALSPAC	Inverse variance weighted	6	0.0021019	0.0452605	-0.0866088	0.0908125	0.96296	4.84757	8.8614	5	0.114722	43.5755
MSLN	child_BMI_5year_ALSPAC	MR Egger	6	-0.261731	0.121539	-0.499948	-0.0235146	0.0976005	4.84757
MSLN	child_BMI_5year_ALSPAC	Weighted median	6	0.00187302	0.0551193	-0.106161	0.109907	0.972892	4.84757
MSLN	child_BMI_6year_ALSPAC	Inverse variance weighted	5	0.0577118	0.0396895	-0.0200797	0.135503	0.145924	5.31508	4.49027	4	0.343703	10.9185
MSLN	child_BMI_6year_ALSPAC	MR Egger	5	-0.0714449	0.0892385	-0.246352	0.103463	0.481896	5.31508
MSLN	child_BMI_6year_ALSPAC	Weighted median	5	0.0280471	0.421679	-0.798445	0.854539	0.94697	5.31508
MSLN	child_BMI_7year_ALSPAC	Inverse variance weighted	6	0.0450139	0.0322649	-0.0182252	0.108253	0.162974	7.03501	3.84752	5	0.571572	0
MSLN	child_BMI_7year_ALSPAC	MR Egger	6	0.0180884	0.0886481	-0.155662	0.191839	0.848278	7.03501
MSLN	child_BMI_7year_ALSPAC	Weighted median	6	0.0181899	0.0985316	-0.174932	0.211312	0.853535	7.03501
MSLN	child_BMI_8year_ALSPAC	Inverse variance weighted	6	0.0504939	0.0497953	-0.0471049	0.148093	0.310569	8.12531	3.44444	5	0.63181	0
MSLN	child_BMI_8year_ALSPAC	MR Egger	6	0.140233	0.174071	-0.200946	0.481412	0.465631	8.12531
MSLN	child_BMI_8year_ALSPAC	Weighted median	6	0.063926	0.068592	-0.0705144	0.198366	0.35135	8.12531
MSLN	child_BMI_10year_ALSPAC	Inverse variance weighted	11	0.0355287	0.0446531	-0.0519915	0.123049	0.42623	10.4682	17.1794	10	0.0704863	41.7909
MSLN	child_BMI_10year_ALSPAC	MR Egger	11	-0.0940452	0.145361	-0.378953	0.190862	0.533798	10.4682
MSLN	child_BMI_10year_ALSPAC	Weighted median	11	0.0672253	0.0492422	-0.0292894	0.16374	0.172191	10.4682
MSLN	child_BMI_12year_ALSPAC	Inverse variance weighted	10	0.0238402	0.0420369	-0.0585521	0.106233	0.570628	9.47495	12.966	9	0.164152	30.5875
MSLN	child_BMI_12year_ALSPAC	MR Egger	10	-0.0744213	0.111277	-0.292524	0.143682	0.522454	9.47495
MSLN	child_BMI_12year_ALSPAC	Weighted median	10	0.0620099	0.0494288	-0.0348705	0.15889	0.209649	9.47495
MSLN	child_BMI_14year_ALSPAC	Inverse variance weighted	8	0.0411379	0.0341812	-0.0258573	0.108133	0.228773	10.6017	6.54218	7	0.478049	0
MSLN	child_BMI_14year_ALSPAC	MR Egger	8	0.0244688	0.143686	-0.257155	0.306092	0.870376	10.6017
MSLN	child_BMI_14year_ALSPAC	Weighted median	8	0.0629628	0.0451187	-0.0254699	0.151395	0.162867	10.6017
MSLN	child_BMI_15year_ALSPAC	Inverse variance weighted	8	0.0311146	0.0607246	-0.0879056	0.150135	0.608379	9.07494	21.29	7	0.00336378	67.1208
MSLN	child_BMI_15year_ALSPAC	MR Egger	8	0.38614	0.17261	0.0478243	0.724455	0.0666154	9.07494
MSLN	child_BMI_15year_ALSPAC	Weighted median	8	0.066045	0.0522716	-0.0364074	0.168497	0.206411	9.07494
MSLN	child_BMI_16year_ALSPAC	Inverse variance weighted	7	0.038349	0.0348936	-0.0300424	0.10674	0.271756	9.48801	2.91879	6	0.818968	0
MSLN	child_BMI_16year_ALSPAC	MR Egger	7	0.180924	0.178347	-0.168636	0.530485	0.356914	9.48801
MSLN	child_BMI_16year_ALSPAC	Weighted median	7	0.0497734	0.0457141	-0.0398262	0.139373	0.276243	9.48801
MSLN	child_BMI_17year_ALSPAC	Inverse variance weighted	7	0.0346333	0.0524758	-0.0682194	0.137486	0.509264	7.96677	10.2611	6	0.11408	41.5266
MSLN	child_BMI_17year_ALSPAC	MR Egger	7	-0.0457164	0.19303	-0.424054	0.332622	0.822181	7.96677
MSLN	child_BMI_17year_ALSPAC	Weighted median	7	0.0615279	0.0577566	-0.051675	0.174731	0.286742	7.96677
MSLN	child_BMI_18year_ALSPAC	Inverse variance weighted	9	0.029589	0.0304344	-0.0300625	0.0892405	0.330941	7.71747	6.11837	8	0.633974	0
MSLN	child_BMI_18year_ALSPAC	MR Egger	9	-0.0319692	0.250798	-0.523533	0.459595	0.902153	7.71747
MSLN	child_BMI_18year_ALSPAC	Weighted median	9	0.0500898	0.0413983	-0.0310508	0.13123	0.226298	7.71747
MSLNL	child_BMI_3year_ALSPAC	Inverse variance weighted	5	0.0179151	0.0277757	-0.0365254	0.0723555	0.518934	5.38114	2.77186	4	0.5967	0
MSLNL	child_BMI_3year_ALSPAC	MR Egger	5	-0.0219808	0.0591289	-0.137874	0.0939119	0.734788	5.38114
MSLNL	child_BMI_3year_ALSPAC	Weighted median	5	0.0129486	0.0390112	-0.0635133	0.0894105	0.73995	5.38114
MSLNL	child_BMI_5year_ALSPAC	Inverse variance weighted	6	0.0113156	0.0386606	-0.0644593	0.0870904	0.769759	4.84757	1.27945	5	0.937032	0
MSLNL	child_BMI_5year_ALSPAC	MR Egger	6	-0.0178741	0.138158	-0.288664	0.252916	0.903306	4.84757
MSLNL	child_BMI_5year_ALSPAC	Weighted median	6	0.0280341	0.0541311	-0.0780629	0.134131	0.604533	4.84757
MSLNL	child_BMI_6year_ALSPAC	Inverse variance weighted	5	0.0753907	0.0426346	-0.00817309	0.158954	0.0770109	5.31508	2.32366	4	0.676464	0
MSLNL	child_BMI_6year_ALSPAC	MR Egger	5	0.122706	0.101572	-0.0763741	0.321787	0.313563	5.31508
MSLNL	child_BMI_6year_ALSPAC	Weighted median	5	0.085564	1.50055	-2.8555	3.02663	0.954528	5.31508
MSLNL	child_BMI_7year_ALSPAC	Inverse variance weighted	6	0.0575628	0.0367146	-0.0143978	0.129523	0.116917	7.03501	1.42854	5	0.921166	0
MSLNL	child_BMI_7year_ALSPAC	MR Egger	6	0.134206	0.100871	-0.0635019	0.331914	0.254147	7.03501
MSLNL	child_BMI_7year_ALSPAC	Weighted median	6	0.0545778	0.0580494	-0.059199	0.168355	0.347117	7.03501
MSLNL	child_BMI_8year_ALSPAC	Inverse variance weighted	6	0.0221076	0.055715	-0.0870937	0.131309	0.691516	8.12531	2.21441	5	0.818752	0
MSLNL	child_BMI_8year_ALSPAC	MR Egger	6	-0.119879	0.198116	-0.508186	0.268428	0.577766	8.12531
MSLNL	child_BMI_8year_ALSPAC	Weighted median	6	0.0266171	0.0737711	-0.117974	0.171208	0.718244	8.12531
MSLNL	child_BMI_10year_ALSPAC	Inverse variance weighted	11	0.00978595	0.0380263	-0.0647456	0.0843175	0.796911	10.4682	6.09722	10	0.80703	0
MSLNL	child_BMI_10year_ALSPAC	MR Egger	11	0.097326	0.124048	-0.145808	0.34046	0.452853	10.4682
MSLNL	child_BMI_10year_ALSPAC	Weighted median	11	0.0473228	0.0506553	-0.0519616	0.146607	0.350194	10.4682
MSLNL	child_BMI_12year_ALSPAC	Inverse variance weighted	10	0.0300024	0.0389637	-0.0463665	0.106371	0.441294	9.47495	2.39418	9	0.983595	0
MSLNL	child_BMI_12year_ALSPAC	MR Egger	10	0.00180602	0.103922	-0.201882	0.205494	0.98656	9.47495
MSLNL	child_BMI_12year_ALSPAC	Weighted median	10	0.0491106	0.0512336	-0.0513072	0.149528	0.337779	9.47495
MSLNL	child_BMI_14year_ALSPAC	Inverse variance weighted	8	0.0289378	0.0381102	-0.0457582	0.103634	0.447661	10.6017	2.1507	7	0.951031	0
MSLNL	child_BMI_14year_ALSPAC	MR Egger	8	0.0189644	0.15539	-0.285599	0.323528	0.906849	10.6017
MSLNL	child_BMI_14year_ALSPAC	Weighted median	8	0.044713	0.0483553	-0.0500634	0.139489	0.355135	10.6017
MSLNL	child_BMI_15year_ALSPAC	Inverse variance weighted	8	0.0332515	0.0388055	-0.0428073	0.10931	0.391514	9.07494	2.37412	7	0.936274	0
MSLNL	child_BMI_15year_ALSPAC	MR Egger	8	0.153832	0.136518	-0.113744	0.421408	0.302855	9.07494
MSLNL	child_BMI_15year_ALSPAC	Weighted median	8	0.042227	0.0487845	-0.0533907	0.137845	0.38672	9.07494
MSLNL	child_BMI_16year_ALSPAC	Inverse variance weighted	7	0.0163952	0.0397394	-0.0614939	0.0942844	0.679922	9.48801	6.29082	6	0.391413	4.62289
MSLNL	child_BMI_16year_ALSPAC	MR Egger	7	0.045905	0.221775	-0.388774	0.480584	0.844184	9.48801
MSLNL	child_BMI_16year_ALSPAC	Weighted median	7	0.051963	0.0521128	-0.0501781	0.154104	0.318703	9.48801
MSLNL	child_BMI_17year_ALSPAC	Inverse variance weighted	7	0.0206302	0.043983	-0.0655765	0.106837	0.639034	7.96677	2.51095	6	0.86724	0
MSLNL	child_BMI_17year_ALSPAC	MR Egger	7	0.0589023	0.149702	-0.234514	0.352319	0.710195	7.96677
MSLNL	child_BMI_17year_ALSPAC	Weighted median	7	0.0610813	0.0575568	-0.05173	0.173893	0.288583	7.96677
MSLNL	child_BMI_18year_ALSPAC	Inverse variance weighted	9	0.0272343	0.034029	-0.0394625	0.0939311	0.423522	7.71747	6.89912	8	0.547555	0
MSLNL	child_BMI_18year_ALSPAC	MR Egger	9	0.186814	0.271444	-0.345217	0.718845	0.513467	7.71747
MSLNL	child_BMI_18year_ALSPAC	Weighted median	9	0.0588741	0.0456055	-0.0305126	0.148261	0.196723	7.71747
MSMB	child_BMI_3year_ALSPAC	Inverse variance weighted	5	-0.0177734	0.0202734	-0.0575093	0.0219625	0.380658	5.38114	4.88949	4	0.298825	18.192
MSMB	child_BMI_3year_ALSPAC	MR Egger	5	-0.0212825	0.0498259	-0.118941	0.0763762	0.698081	5.38114
MSMB	child_BMI_3year_ALSPAC	Weighted median	5	-0.00390348	0.0281457	-0.059069	0.0512621	0.889696	5.38114
MSMB	child_BMI_5year_ALSPAC	Inverse variance weighted	6	-0.00502689	0.0446143	-0.0924709	0.0824171	0.910289	4.84757	15.3135	5	0.00910367	67.349
MSMB	child_BMI_5year_ALSPAC	MR Egger	6	-0.0923644	0.172144	-0.429767	0.245039	0.620028	4.84757
MSMB	child_BMI_5year_ALSPAC	Weighted median	6	-0.0131819	0.0493089	-0.109827	0.0834637	0.789214	4.84757
MSMB	child_BMI_6year_ALSPAC	Inverse variance weighted	5	-0.0450342	0.0679474	-0.178211	0.0881427	0.507471	5.31508	15.7494	4	0.00337459	74.6022
MSMB	child_BMI_6year_ALSPAC	MR Egger	5	-0.206847	0.173029	-0.545984	0.132291	0.317795	5.31508
MSMB	child_BMI_6year_ALSPAC	Weighted median	5	-0.0408277	0.150557	-0.33592	0.254264	0.786255	5.31508
MSMB	child_BMI_7year_ALSPAC	Inverse variance weighted	6	0.00838636	0.0423146	-0.0745502	0.0913229	0.842896	7.03501	11.7953	5	0.0377036	57.6101
MSMB	child_BMI_7year_ALSPAC	MR Egger	6	-0.126835	0.122186	-0.366319	0.11265	0.357876	7.03501
MSMB	child_BMI_7year_ALSPAC	Weighted median	6	0.0403348	0.046145	-0.0501094	0.130779	0.38207	7.03501
MSMB	child_BMI_8year_ALSPAC	Inverse variance weighted	6	0.0228038	0.0367217	-0.0491706	0.0947783	0.534605	8.12531	3.93969	5	0.558131	0
MSMB	child_BMI_8year_ALSPAC	MR Egger	6	0.214411	0.130308	-0.040993	0.469815	0.17523	8.12531
MSMB	child_BMI_8year_ALSPAC	Weighted median	6	-0.00322911	0.0495587	-0.100364	0.0939059	0.948049	8.12531
MSMB	child_BMI_10year_ALSPAC	Inverse variance weighted	11	-0.0205382	0.0280399	-0.0754964	0.0344199	0.463884	10.4682	12.5181	10	0.251876	20.1158
MSMB	child_BMI_10year_ALSPAC	MR Egger	11	0.0307043	0.0946374	-0.154785	0.216194	0.753018	10.4682
MSMB	child_BMI_10year_ALSPAC	Weighted median	11	-0.0231998	0.0356948	-0.0931617	0.0467621	0.515725	10.4682
MSMB	child_BMI_12year_ALSPAC	Inverse variance weighted	10	-0.0247255	0.0336183	-0.0906174	0.0411664	0.462049	9.47495	15.4219	9	0.0799804	41.6414
MSMB	child_BMI_12year_ALSPAC	MR Egger	10	0.00435441	0.0943255	-0.180524	0.189232	0.964311	9.47495
MSMB	child_BMI_12year_ALSPAC	Weighted median	10	-0.033197	0.0389048	-0.10945	0.0430565	0.3935	9.47495
MSMB	child_BMI_14year_ALSPAC	Inverse variance weighted	8	-0.0132665	0.0284294	-0.068988	0.0424551	0.640753	10.6017	8.96691	7	0.25504	21.9352
MSMB	child_BMI_14year_ALSPAC	MR Egger	8	-0.0276839	0.124945	-0.272576	0.217208	0.831998	10.6017
MSMB	child_BMI_14year_ALSPAC	Weighted median	8	-0.0224463	0.0354258	-0.091881	0.0469884	0.526333	10.6017
MSMB	child_BMI_15year_ALSPAC	Inverse variance weighted	8	-0.0210239	0.0255928	-0.0711857	0.0291379	0.411374	9.07494	4.60271	7	0.708316	0
MSMB	child_BMI_15year_ALSPAC	MR Egger	8	0.0452649	0.090188	-0.131504	0.222033	0.633623	9.07494
MSMB	child_BMI_15year_ALSPAC	Weighted median	8	-0.0348051	0.0339397	-0.101327	0.0317168	0.305128	9.07494
MSMB	child_BMI_16year_ALSPAC	Inverse variance weighted	7	-0.0230786	0.0357158	-0.0930815	0.0469243	0.518167	9.48801	11.6819	6	0.0694539	48.6384
MSMB	child_BMI_16year_ALSPAC	MR Egger	7	0.0171908	0.198892	-0.372638	0.40702	0.934477	9.48801
MSMB	child_BMI_16year_ALSPAC	Weighted median	7	-0.0121655	0.0355693	-0.0818814	0.0575505	0.732335	9.48801
MSMB	child_BMI_17year_ALSPAC	Inverse variance weighted	7	-0.00334822	0.0328332	-0.0677013	0.0610049	0.918775	7.96677	7.68964	6	0.261734	21.9729
MSMB	child_BMI_17year_ALSPAC	MR Egger	7	0.13448	0.104029	-0.0694173	0.338378	0.25262	7.96677
MSMB	child_BMI_17year_ALSPAC	Weighted median	7	-0.0273475	0.0413074	-0.10831	0.053615	0.507941	7.96677
MSMB	child_BMI_18year_ALSPAC	Inverse variance weighted	9	-0.0150382	0.022432	-0.0590049	0.0289285	0.50261	7.71747	6.57267	8	0.583358	0
MSMB	child_BMI_18year_ALSPAC	MR Egger	9	0.00385149	0.179085	-0.347155	0.354858	0.983442	7.71747
MSMB	child_BMI_18year_ALSPAC	Weighted median	9	-0.0313376	0.0302779	-0.0906823	0.028007	0.300668	7.71747
MSR1	child_BMI_3year_ALSPAC	Inverse variance weighted	5	-0.0472899	0.0339117	-0.113757	0.0191771	0.163166	5.38114	7.91695	4	0.0946683	49.4755
MSR1	child_BMI_3year_ALSPAC	MR Egger	5	-0.116525	0.069903	-0.253535	0.0204846	0.194114	5.38114
MSR1	child_BMI_3year_ALSPAC	Weighted median	5	-0.0475343	0.043552	-0.132896	0.0378277	0.27508	5.38114
MSR1	child_BMI_5year_ALSPAC	Inverse variance weighted	6	0.0184545	0.0537547	-0.0869048	0.123814	0.731366	4.84757	12.8511	5	0.0248151	61.0927
MSR1	child_BMI_5year_ALSPAC	MR Egger	6	0.144016	0.204531	-0.256864	0.544897	0.520184	4.84757
MSR1	child_BMI_5year_ALSPAC	Weighted median	6	-0.0195828	0.0564962	-0.130315	0.0911498	0.728876	4.84757
MSR1	child_BMI_6year_ALSPAC	Inverse variance weighted	5	-0.0272711	0.0689595	-0.162432	0.10789	0.6925	5.31508	13.9396	4	0.00749032	71.3048
MSR1	child_BMI_6year_ALSPAC	MR Egger	5	-0.11548	0.181186	-0.470604	0.239645	0.569205	5.31508
MSR1	child_BMI_6year_ALSPAC	Weighted median	5	-0.0238213	0.526987	-1.05672	1.00907	0.963946	5.31508
MSR1	child_BMI_7year_ALSPAC	Inverse variance weighted	6	0.00542195	0.0659199	-0.123781	0.134625	0.934447	7.03501	21.4464	5	0.000666894	76.6861
MSR1	child_BMI_7year_ALSPAC	MR Egger	6	-0.254491	0.146689	-0.542002	0.0330202	0.157776	7.03501
MSR1	child_BMI_7year_ALSPAC	Weighted median	6	-0.0509396	0.081879	-0.211423	0.109543	0.533854	7.03501
MSR1	child_BMI_8year_ALSPAC	Inverse variance weighted	6	0.0488662	0.0764321	-0.100941	0.198673	0.522601	8.12531	12.5094	5	0.0284366	60.0301
MSR1	child_BMI_8year_ALSPAC	MR Egger	6	0.072817	0.303084	-0.521228	0.666862	0.821944	8.12531
MSR1	child_BMI_8year_ALSPAC	Weighted median	6	0.0392726	0.0760033	-0.109694	0.188239	0.60535	8.12531
MSR1	child_BMI_10year_ALSPAC	Inverse variance weighted	11	0.00609243	0.0567687	-0.105174	0.117359	0.914535	10.4682	29.593	10	0.000998251	66.2082
MSR1	child_BMI_10year_ALSPAC	MR Egger	11	0.186144	0.18458	-0.175632	0.547921	0.339569	10.4682
MSR1	child_BMI_10year_ALSPAC	Weighted median	11	0.0574256	0.0490096	-0.0386332	0.153485	0.241309	10.4682
MSR1	child_BMI_12year_ALSPAC	Inverse variance weighted	10	-0.00604948	0.0600897	-0.123825	0.111726	0.919809	9.47495	28.4577	9	0.000799556	68.3741
MSR1	child_BMI_12year_ALSPAC	MR Egger	10	0.0507698	0.168454	-0.279399	0.380939	0.770804	9.47495
MSR1	child_BMI_12year_ALSPAC	Weighted median	10	0.0273968	0.0527357	-0.0759652	0.130759	0.603404	9.47495
MSR1	child_BMI_14year_ALSPAC	Inverse variance weighted	8	0.0424915	0.0436232	-0.04301	0.127993	0.330028	10.6017	12.1891	7	0.0945093	42.5716
MSR1	child_BMI_14year_ALSPAC	MR Egger	8	0.271863	0.165867	-0.0532367	0.596963	0.152317	10.6017
MSR1	child_BMI_14year_ALSPAC	Weighted median	8	0.0609032	0.0466425	-0.0305162	0.152323	0.19164	10.6017
MSR1	child_BMI_15year_ALSPAC	Inverse variance weighted	8	0.0275084	0.0533864	-0.0771289	0.132146	0.606364	9.07494	17.6014	7	0.0139038	60.2305
MSR1	child_BMI_15year_ALSPAC	MR Egger	8	0.276584	0.172855	-0.062212	0.61538	0.160696	9.07494
MSR1	child_BMI_15year_ALSPAC	Weighted median	8	0.0460018	0.0536715	-0.0591943	0.151198	0.39139	9.07494
MSR1	child_BMI_16year_ALSPAC	Inverse variance weighted	7	-0.00760433	0.0727403	-0.150175	0.134967	0.91674	9.48801	27.9849	6	9.45809e-05	78.5598
MSR1	child_BMI_16year_ALSPAC	MR Egger	7	0.479884	0.340479	-0.187455	1.14722	0.217762	9.48801
MSR1	child_BMI_16year_ALSPAC	Weighted median	7	0.0594108	0.0544636	-0.0473378	0.166159	0.275345	9.48801
MSR1	child_BMI_17year_ALSPAC	Inverse variance weighted	7	0.0099367	0.0702693	-0.127791	0.147664	0.887547	7.96677	20.3469	6	0.0024018	70.5115
MSR1	child_BMI_17year_ALSPAC	MR Egger	7	0.205916	0.245329	-0.274929	0.686761	0.43955	7.96677
MSR1	child_BMI_17year_ALSPAC	Weighted median	7	0.0382064	0.0571878	-0.0738816	0.150294	0.504078	7.96677
MSR1	child_BMI_18year_ALSPAC	Inverse variance weighted	9	-0.00421387	0.0505695	-0.10333	0.0949024	0.93359	7.71747	23.4407	8	0.00284224	65.8713
MSR1	child_BMI_18year_ALSPAC	MR Egger	9	0.36182	0.407784	-0.437438	1.16108	0.40438	7.71747
MSR1	child_BMI_18year_ALSPAC	Weighted median	9	-0.00122044	0.04719	-0.0937128	0.0912719	0.979367	7.71747
MSRA	child_BMI_3year_ALSPAC	Inverse variance weighted	5	-0.0134233	0.0315767	-0.0753135	0.048467	0.670763	5.38114	5.48191	4	0.241324	27.0327
MSRA	child_BMI_3year_ALSPAC	MR Egger	5	0.0109109	0.0759723	-0.137995	0.159817	0.894907	5.38114
MSRA	child_BMI_3year_ALSPAC	Weighted median	5	-0.0272431	0.0404786	-0.106581	0.052095	0.500932	5.38114
MSRA	child_BMI_5year_ALSPAC	Inverse variance weighted	6	-0.0572844	0.0456544	-0.146767	0.0321982	0.209573	4.84757	7.40265	5	0.192375	32.4567
MSRA	child_BMI_5year_ALSPAC	MR Egger	6	-0.117641	0.179581	-0.46962	0.234338	0.548173	4.84757
MSRA	child_BMI_5year_ALSPAC	Weighted median	6	-0.0338479	0.0629801	-0.157289	0.0895932	0.590966	4.84757
MSRA	child_BMI_6year_ALSPAC	Inverse variance weighted	5	0.00447675	0.0603549	-0.113819	0.122772	0.940872	5.31508	8.5116	4	0.0745365	53.0053
MSRA	child_BMI_6year_ALSPAC	MR Egger	5	-0.169898	0.123558	-0.412071	0.0722751	0.262812	5.31508
MSRA	child_BMI_6year_ALSPAC	Weighted median	5	-0.0292457	0.462298	-0.935349	0.876858	0.949558	5.31508
MSRA	child_BMI_7year_ALSPAC	Inverse variance weighted	6	-0.00645352	0.0356201	-0.0762689	0.0633618	0.856229	7.03501	2.70336	5	0.745604	0
MSRA	child_BMI_7year_ALSPAC	MR Egger	6	-0.0915443	0.0978799	-0.283389	0.1003	0.402597	7.03501
MSRA	child_BMI_7year_ALSPAC	Weighted median	6	-0.0210828	0.0606163	-0.139891	0.0977252	0.727985	7.03501
MSRA	child_BMI_8year_ALSPAC	Inverse variance weighted	6	-0.0208964	0.0554648	-0.129607	0.0878145	0.706358	8.12531	5.25577	5	0.38547	4.8664
MSRA	child_BMI_8year_ALSPAC	MR Egger	6	0.0385415	0.218327	-0.389379	0.466462	0.868454	8.12531
MSRA	child_BMI_8year_ALSPAC	Weighted median	6	0.0466485	0.0726951	-0.0958339	0.189131	0.521067	8.12531
MSRA	child_BMI_10year_ALSPAC	Inverse variance weighted	11	-0.0471476	0.0369093	-0.11949	0.0251947	0.201464	10.4682	9.489	10	0.486407	0
MSRA	child_BMI_10year_ALSPAC	MR Egger	11	0.0932317	0.120343	-0.14264	0.329104	0.458376	10.4682
MSRA	child_BMI_10year_ALSPAC	Weighted median	11	-0.0174508	0.0540339	-0.123357	0.0884558	0.746726	10.4682
MSRA	child_BMI_12year_ALSPAC	Inverse variance weighted	10	0.000498508	0.0421217	-0.0820601	0.0830571	0.990557	9.47495	11.1604	9	0.264873	19.3578
MSRA	child_BMI_12year_ALSPAC	MR Egger	10	-0.0233219	0.118787	-0.256144	0.2095	0.849244	9.47495
MSRA	child_BMI_12year_ALSPAC	Weighted median	10	-0.0141308	0.0510049	-0.1141	0.0858388	0.781743	9.47495
MSRA	child_BMI_14year_ALSPAC	Inverse variance weighted	8	-0.0166818	0.0369958	-0.0891935	0.05583	0.652054	10.6017	5.38198	7	0.613455	0
MSRA	child_BMI_14year_ALSPAC	MR Egger	8	0.0478629	0.150814	-0.247733	0.343459	0.761721	10.6017
MSRA	child_BMI_14year_ALSPAC	Weighted median	8	0.0104308	0.0509954	-0.0895201	0.110382	0.837929	10.6017
MSRA	child_BMI_15year_ALSPAC	Inverse variance weighted	8	-0.00806608	0.0390766	-0.0846561	0.068524	0.836465	9.07494	7.53158	7	0.375702	7.058
MSRA	child_BMI_15year_ALSPAC	MR Egger	8	0.29369	0.132582	0.0338301	0.55355	0.0686534	9.07494
MSRA	child_BMI_15year_ALSPAC	Weighted median	8	0.0299798	0.0515904	-0.0711373	0.131097	0.561165	9.07494
MSRA	child_BMI_16year_ALSPAC	Inverse variance weighted	7	0.015456	0.0561362	-0.094571	0.125483	0.783063	9.48801	13.3215	6	0.0382056	54.96
MSRA	child_BMI_16year_ALSPAC	MR Egger	7	-0.128027	0.306849	-0.729451	0.473396	0.693818	9.48801
MSRA	child_BMI_16year_ALSPAC	Weighted median	7	0.033293	0.0577967	-0.0799885	0.146574	0.564591	9.48801
MSRA	child_BMI_17year_ALSPAC	Inverse variance weighted	7	0.0150182	0.042703	-0.0686797	0.0987161	0.725071	7.96677	1.99153	6	0.920476	0
MSRA	child_BMI_17year_ALSPAC	MR Egger	7	0.00206691	0.145316	-0.282753	0.286886	0.989202	7.96677
MSRA	child_BMI_17year_ALSPAC	Weighted median	7	0.0261653	0.0523761	-0.0764919	0.128823	0.617381	7.96677
MSRA	child_BMI_18year_ALSPAC	Inverse variance weighted	9	-0.0174888	0.0356993	-0.0874594	0.0524818	0.62421	7.71747	9.35002	8	0.313634	14.4387
MSRA	child_BMI_18year_ALSPAC	MR Egger	9	0.434694	0.263632	-0.0820241	0.951412	0.143163	7.71747
MSRA	child_BMI_18year_ALSPAC	Weighted median	9	0.0184996	0.0507969	-0.0810624	0.118062	0.715718	7.71747
MST1	child_BMI_3year_ALSPAC	Inverse variance weighted	5	-0.00467953	0.015902	-0.0358474	0.0264884	0.768549	5.38114	2.75692	4	0.599292	0
MST1	child_BMI_3year_ALSPAC	MR Egger	5	-0.0415892	0.0339162	-0.108065	0.0248865	0.307582	5.38114
MST1	child_BMI_3year_ALSPAC	Weighted median	5	0.014241	0.0219433	-0.0287679	0.0572499	0.516345	5.38114
MST1	child_BMI_5year_ALSPAC	Inverse variance weighted	6	-0.0380844	0.0611461	-0.157931	0.081762	0.533388	4.84757	38.3354	5	3.23082e-07	86.9572
MST1	child_BMI_5year_ALSPAC	MR Egger	6	-0.276629	0.210272	-0.688762	0.135505	0.258655	4.84757
MST1	child_BMI_5year_ALSPAC	Weighted median	6	0.0189706	0.0375456	-0.0546188	0.09256	0.613371	4.84757
MST1	child_BMI_6year_ALSPAC	Inverse variance weighted	5	0.0220641	0.0754014	-0.125723	0.169851	0.769811	5.31508	38.3451	4	9.51121e-08	89.5684
MST1	child_BMI_6year_ALSPAC	MR Egger	5	-0.12615	0.184757	-0.488274	0.235973	0.543739	5.31508
MST1	child_BMI_6year_ALSPAC	Weighted median	5	-0.0270464	0.169477	-0.359221	0.305129	0.873206	5.31508
MST1	child_BMI_7year_ALSPAC	Inverse variance weighted	6	-0.0342965	0.0294793	-0.092076	0.0234829	0.244663	7.03501	9.88256	5	0.078632	49.4058
MST1	child_BMI_7year_ALSPAC	MR Egger	6	0.024429	0.084888	-0.141951	0.190809	0.78781	7.03501
MST1	child_BMI_7year_ALSPAC	Weighted median	6	-0.0139282	0.0690622	-0.14929	0.121434	0.84017	7.03501
MST1	child_BMI_8year_ALSPAC	Inverse variance weighted	6	-0.036664	0.051253	-0.13712	0.0637919	0.47439	8.12531	12.955	5	0.0238038	61.405
MST1	child_BMI_8year_ALSPAC	MR Egger	6	0.0723892	0.195827	-0.311432	0.456211	0.730376	8.12531
MST1	child_BMI_8year_ALSPAC	Weighted median	6	0.0369538	0.04931	-0.0596939	0.133601	0.453606	8.12531
MST1	child_BMI_10year_ALSPAC	Inverse variance weighted	11	-0.0329681	0.0298691	-0.0915117	0.0255754	0.269701	10.4682	18.91	10	0.0414212	47.1178
MST1	child_BMI_10year_ALSPAC	MR Egger	11	0.0386513	0.0995765	-0.156519	0.233821	0.706922	10.4682
MST1	child_BMI_10year_ALSPAC	Weighted median	11	0.0140881	0.0336224	-0.0518119	0.0799881	0.67521	10.4682
MST1	child_BMI_12year_ALSPAC	Inverse variance weighted	10	-0.0185694	0.0555381	-0.127424	0.0902852	0.738112	9.47495	56.0173	9	7.78993e-09	83.9335
MST1	child_BMI_12year_ALSPAC	MR Egger	10	-0.0724483	0.155794	-0.377805	0.232908	0.654308	9.47495
MST1	child_BMI_12year_ALSPAC	Weighted median	10	-0.0293182	0.0373558	-0.102535	0.0438991	0.432549	9.47495
MST1	child_BMI_14year_ALSPAC	Inverse variance weighted	8	-0.0464164	0.0327088	-0.110526	0.0176929	0.155876	10.6017	15.7989	7	0.0270188	55.693
MST1	child_BMI_14year_ALSPAC	MR Egger	8	0.0482372	0.138438	-0.223102	0.319576	0.739411	10.6017
MST1	child_BMI_14year_ALSPAC	Weighted median	8	-0.0152091	0.0357737	-0.0853256	0.0549074	0.670729	10.6017
MST1	child_BMI_15year_ALSPAC	Inverse variance weighted	8	-0.0448697	0.0353249	-0.114107	0.0243671	0.204013	9.07494	17.7547	7	0.0131269	60.5739
MST1	child_BMI_15year_ALSPAC	MR Egger	8	0.0187998	0.131916	-0.239756	0.277355	0.89134	9.07494
MST1	child_BMI_15year_ALSPAC	Weighted median	8	-0.00389677	0.0373965	-0.0771939	0.0694004	0.91701	9.07494
MST1	child_BMI_16year_ALSPAC	Inverse variance weighted	7	0.0113012	0.0630466	-0.11227	0.134873	0.85774	9.48801	48.51	6	9.34404e-09	87.6314
MST1	child_BMI_16year_ALSPAC	MR Egger	7	-0.109758	0.348062	-0.791959	0.572443	0.76524	9.48801
MST1	child_BMI_16year_ALSPAC	Weighted median	7	0.0219871	0.0340663	-0.0447829	0.088757	0.518656	9.48801
MST1	child_BMI_17year_ALSPAC	Inverse variance weighted	7	-0.0443397	0.0337287	-0.110448	0.0217685	0.188644	7.96677	10.8066	6	0.0945392	44.4786
MST1	child_BMI_17year_ALSPAC	MR Egger	7	-0.030861	0.125613	-0.277063	0.215341	0.815694	7.96677
MST1	child_BMI_17year_ALSPAC	Weighted median	7	-0.0352488	0.0391547	-0.111992	0.0414944	0.36799	7.96677
MST1	child_BMI_18year_ALSPAC	Inverse variance weighted	9	-0.0546672	0.0278033	-0.109162	-0.000172682	0.0492743	7.71747	16.3755	8	0.0373106	51.1465
MST1	child_BMI_18year_ALSPAC	MR Egger	9	-0.160171	0.233829	-0.618475	0.298133	0.515383	7.71747
MST1	child_BMI_18year_ALSPAC	Weighted median	9	-0.0192382	0.0314967	-0.0809716	0.0424953	0.541332	7.71747
MSTN	child_BMI_3year_ALSPAC	Inverse variance weighted	5	-0.0724078	0.0250034	-0.121414	-0.0234012	0.00378047	5.38114	2.80278	4	0.591354	0
MSTN	child_BMI_3year_ALSPAC	MR Egger	5	-0.02801	0.0532765	-0.132432	0.0764118	0.635449	5.38114
MSTN	child_BMI_3year_ALSPAC	Weighted median	5	-0.0616505	0.0400051	-0.14006	0.0167595	0.123301	5.38114
MSTN	child_BMI_5year_ALSPAC	Inverse variance weighted	6	-0.0576039	0.066866	-0.188661	0.0734535	0.388972	4.84757	18.5123	5	0.00236837	72.9909
MSTN	child_BMI_5year_ALSPAC	MR Egger	6	0.19289	0.233397	-0.264568	0.650348	0.454997	4.84757
MSTN	child_BMI_5year_ALSPAC	Weighted median	6	-0.080015	0.0642295	-0.205905	0.0458749	0.21285	4.84757
MSTN	child_BMI_6year_ALSPAC	Inverse variance weighted	5	-0.0252052	0.0791025	-0.180246	0.129836	0.749999	5.31508	17.0659	4	0.00187675	76.5615
MSTN	child_BMI_6year_ALSPAC	MR Egger	5	-0.168712	0.19754	-0.55589	0.218466	0.455842	5.31508
MSTN	child_BMI_6year_ALSPAC	Weighted median	5	-0.049687	0.603187	-1.23193	1.13256	0.934349	5.31508
MSTN	child_BMI_7year_ALSPAC	Inverse variance weighted	6	-0.0541561	0.0631453	-0.177921	0.0696086	0.391089	7.03501	18.3295	5	0.00256057	72.7216
MSTN	child_BMI_7year_ALSPAC	MR Egger	6	-0.251537	0.162474	-0.569986	0.0669123	0.196499	7.03501
MSTN	child_BMI_7year_ALSPAC	Weighted median	6	-0.0829588	0.458696	-0.982002	0.816085	0.856479	7.03501
MSTN	child_BMI_8year_ALSPAC	Inverse variance weighted	6	-0.123108	0.0535307	-0.228028	-0.0181874	0.021462	8.12531	5.71953	5	0.334474	12.5802
MSTN	child_BMI_8year_ALSPAC	MR Egger	6	-0.127977	0.212442	-0.544364	0.28841	0.579386	8.12531
MSTN	child_BMI_8year_ALSPAC	Weighted median	6	-0.122101	0.0748632	-0.268832	0.0246312	0.102894	8.12531
MSTN	child_BMI_10year_ALSPAC	Inverse variance weighted	11	-0.102376	0.0341789	-0.169366	-0.0353849	0.00274186	10.4682	5.49098	10	0.856065	0
MSTN	child_BMI_10year_ALSPAC	MR Egger	11	-0.192983	0.111517	-0.411556	0.0255902	0.117588	10.4682
MSTN	child_BMI_10year_ALSPAC	Weighted median	11	-0.103836	0.0470675	-0.196088	-0.011584	0.027376	10.4682
MSTN	child_BMI_12year_ALSPAC	Inverse variance weighted	10	-0.110983	0.0393971	-0.188201	-0.0337646	0.00484698	9.47495	11.3945	9	0.249633	21.0146
MSTN	child_BMI_12year_ALSPAC	MR Egger	10	-0.0692585	0.110284	-0.285414	0.146897	0.547506	9.47495
MSTN	child_BMI_12year_ALSPAC	Weighted median	10	-0.0769965	0.0502973	-0.175579	0.0215862	0.125812	9.47495
MSTN	child_BMI_14year_ALSPAC	Inverse variance weighted	8	-0.0884091	0.0342495	-0.155538	-0.02128	0.00984224	10.6017	5.69537	7	0.575735	0
MSTN	child_BMI_14year_ALSPAC	MR Egger	8	-0.216216	0.139597	-0.489826	0.057394	0.172387	10.6017
MSTN	child_BMI_14year_ALSPAC	Weighted median	8	-0.0997113	0.047493	-0.192798	-0.00662494	0.0357735	10.6017
MSTN	child_BMI_15year_ALSPAC	Inverse variance weighted	8	-0.0873432	0.0412403	-0.168174	-0.00651215	0.0341829	9.07494	9.78458	7	0.201113	28.4588
MSTN	child_BMI_15year_ALSPAC	MR Egger	8	0.061543	0.143591	-0.219895	0.342981	0.683174	9.07494
MSTN	child_BMI_15year_ALSPAC	Weighted median	8	-0.0447132	0.0543902	-0.151318	0.0618917	0.411031	9.07494
MSTN	child_BMI_16year_ALSPAC	Inverse variance weighted	7	-0.0865611	0.0827583	-0.248767	0.0756452	0.295584	9.48801	33.754	6	7.50446e-06	82.2244
MSTN	child_BMI_16year_ALSPAC	MR Egger	7	-0.721267	0.360929	-1.42869	-0.0138459	0.102153	9.48801
MSTN	child_BMI_16year_ALSPAC	Weighted median	7	-0.103131	0.0532538	-0.207508	0.00124666	0.0527955	9.48801
MSTN	child_BMI_17year_ALSPAC	Inverse variance weighted	7	-0.11797	0.0395151	-0.19542	-0.0405204	0.0028317	7.96677	4.09863	6	0.663331	0
MSTN	child_BMI_17year_ALSPAC	MR Egger	7	-0.0791646	0.134444	-0.342676	0.184347	0.581572	7.96677
MSTN	child_BMI_17year_ALSPAC	Weighted median	7	-0.0928329	0.0563368	-0.203253	0.0175871	0.0993892	7.96677
MSTN	child_BMI_18year_ALSPAC	Inverse variance weighted	9	-0.0319866	0.0636579	-0.156756	0.0927829	0.615333	7.71747	34.6524	8	3.09311e-05	76.9136
MSTN	child_BMI_18year_ALSPAC	MR Egger	9	0.0681344	0.54157	-0.993343	1.12961	0.90342	7.71747
MSTN	child_BMI_18year_ALSPAC	Weighted median	9	-0.0889824	0.0480425	-0.183146	0.00518085	0.0640027	7.71747
MTDH	child_BMI_3year_ALSPAC	Inverse variance weighted	5	0.00521087	0.0274753	-0.0486407	0.0590625	0.849578	5.38114	2.79687	4	0.592374	0
MTDH	child_BMI_3year_ALSPAC	MR Egger	5	0.050755	0.0584684	-0.0638431	0.165353	0.449221	5.38114
MTDH	child_BMI_3year_ALSPAC	Weighted median	5	0.0096372	0.0406876	-0.0701104	0.0893848	0.812767	5.38114
MTDH	child_BMI_5year_ALSPAC	Inverse variance weighted	6	-0.0469283	0.0463715	-0.137816	0.0439599	0.311535	4.84757	7.37329	5	0.194325	32.1876
MTDH	child_BMI_5year_ALSPAC	MR Egger	6	-0.118909	0.181669	-0.474981	0.237163	0.548493	4.84757
MTDH	child_BMI_5year_ALSPAC	Weighted median	6	-0.00224953	0.0658846	-0.131383	0.126884	0.972763	4.84757
MTDH	child_BMI_6year_ALSPAC	Inverse variance weighted	5	0.0177315	0.0451099	-0.0706839	0.106147	0.694265	5.31508	4.58467	4	0.332625	12.7527
MTDH	child_BMI_6year_ALSPAC	MR Egger	5	-0.0965398	0.10059	-0.293695	0.100616	0.407987	5.31508
MTDH	child_BMI_6year_ALSPAC	Weighted median	5	-0.0137996	0.315802	-0.632772	0.605173	0.965146	5.31508
MTDH	child_BMI_7year_ALSPAC	Inverse variance weighted	6	0.0257142	0.0362785	-0.0453917	0.09682	0.478449	7.03501	3.09131	5	0.685912	0
MTDH	child_BMI_7year_ALSPAC	MR Egger	6	-0.102796	0.0996965	-0.298201	0.0926089	0.360759	7.03501
MTDH	child_BMI_7year_ALSPAC	Weighted median	6	0.0167006	0.0902819	-0.160252	0.193653	0.853242	7.03501
MTDH	child_BMI_8year_ALSPAC	Inverse variance weighted	6	-0.000237555	0.0619547	-0.121669	0.121194	0.996941	8.12531	6.33182	5	0.275257	21.0338
MTDH	child_BMI_8year_ALSPAC	MR Egger	6	0.0342395	0.245663	-0.447261	0.51574	0.895889	8.12531
MTDH	child_BMI_8year_ALSPAC	Weighted median	6	0.0848319	0.0782341	-0.0685069	0.238171	0.278217	8.12531
MTDH	child_BMI_10year_ALSPAC	Inverse variance weighted	11	-0.0160378	0.0427592	-0.0998459	0.0677703	0.707607	10.4682	12.9514	10	0.2264	22.7885
MTDH	child_BMI_10year_ALSPAC	MR Egger	11	0.163031	0.13303	-0.0977066	0.423769	0.251479	10.4682
MTDH	child_BMI_10year_ALSPAC	Weighted median	11	0.0575242	0.0538729	-0.0480666	0.163115	0.285621	10.4682
MTDH	child_BMI_12year_ALSPAC	Inverse variance weighted	10	0.0283739	0.0399534	-0.0499347	0.106682	0.477595	9.47495	9.68936	9	0.376213	7.11464
MTDH	child_BMI_12year_ALSPAC	MR Egger	10	0.00823041	0.112812	-0.212881	0.229342	0.943632	9.47495
MTDH	child_BMI_12year_ALSPAC	Weighted median	10	0.0564807	0.053281	-0.0479502	0.160912	0.289121	9.47495
MTDH	child_BMI_14year_ALSPAC	Inverse variance weighted	8	0.0118899	0.0376628	-0.0619293	0.085709	0.752236	10.6017	6.49685	7	0.483073	0
MTDH	child_BMI_14year_ALSPAC	MR Egger	8	0.103018	0.155136	-0.201048	0.407084	0.531331	10.6017
MTDH	child_BMI_14year_ALSPAC	Weighted median	8	0.0529625	0.0527827	-0.0504916	0.156417	0.315665	10.6017
MTDH	child_BMI_15year_ALSPAC	Inverse variance weighted	8	0.0175957	0.0383461	-0.0575627	0.0927541	0.646331	9.07494	6.25647	7	0.510143	0
MTDH	child_BMI_15year_ALSPAC	MR Egger	8	0.219534	0.134977	-0.0450213	0.484089	0.154978	9.07494
MTDH	child_BMI_15year_ALSPAC	Weighted median	8	0.0523501	0.0524452	-0.0504426	0.155143	0.31819	9.07494
MTDH	child_BMI_16year_ALSPAC	Inverse variance weighted	7	0.0306348	0.047227	-0.0619302	0.1232	0.516551	9.48801	9.10189	6	0.167929	34.0796
MTDH	child_BMI_16year_ALSPAC	MR Egger	7	0.00267501	0.263808	-0.514388	0.519738	0.992302	9.48801
MTDH	child_BMI_16year_ALSPAC	Weighted median	7	0.057223	0.0544705	-0.0495393	0.163985	0.293474	9.48801
MTDH	child_BMI_17year_ALSPAC	Inverse variance weighted	7	0.0441154	0.0434651	-0.0410763	0.129307	0.310125	7.96677	4.15696	6	0.655445	0
MTDH	child_BMI_17year_ALSPAC	MR Egger	7	0.115582	0.147913	-0.174327	0.405491	0.469921	7.96677
MTDH	child_BMI_17year_ALSPAC	Weighted median	7	0.0637171	0.06025	-0.054373	0.181807	0.290263	7.96677
MTDH	child_BMI_18year_ALSPAC	Inverse variance weighted	9	0.00348668	0.0343626	-0.0638639	0.0708373	0.919179	7.71747	8.35849	8	0.399258	4.2889
MTDH	child_BMI_18year_ALSPAC	MR Egger	9	0.391514	0.268261	-0.134277	0.917306	0.18781	7.71747
MTDH	child_BMI_18year_ALSPAC	Weighted median	9	0.0530262	0.0460022	-0.0371382	0.143191	0.249039	7.71747
MTHFD2	child_BMI_3year_ALSPAC	Inverse variance weighted	5	-0.00819931	0.0322506	-0.0714105	0.0550119	0.799312	5.38114	5.51674	4	0.238262	27.4935
MTHFD2	child_BMI_3year_ALSPAC	MR Egger	5	0.0572575	0.0668014	-0.0736732	0.188188	0.454387	5.38114
MTHFD2	child_BMI_3year_ALSPAC	Weighted median	5	0.00343392	0.0451899	-0.0851382	0.0920061	0.939428	5.38114
MTHFD2	child_BMI_5year_ALSPAC	Inverse variance weighted	6	-0.0459494	0.0382028	-0.120827	0.028928	0.229063	4.84757	3.12924	5	0.680069	0
MTHFD2	child_BMI_5year_ALSPAC	MR Egger	6	0.0443076	0.136498	-0.223229	0.311844	0.761749	4.84757
MTHFD2	child_BMI_5year_ALSPAC	Weighted median	6	-0.0174521	0.0555486	-0.126327	0.0914231	0.753386	4.84757
MTHFD2	child_BMI_6year_ALSPAC	Inverse variance weighted	5	-0.0242266	0.0420959	-0.106735	0.0582813	0.564946	5.31508	3.78787	4	0.435474	0
MTHFD2	child_BMI_6year_ALSPAC	MR Egger	5	-0.0901598	0.104593	-0.295162	0.114842	0.452079	5.31508
MTHFD2	child_BMI_6year_ALSPAC	Weighted median	5	-0.0292591	0.561166	-1.12914	1.07063	0.958417	5.31508
MTHFD2	child_BMI_7year_ALSPAC	Inverse variance weighted	6	0.0239783	0.0370439	-0.0486277	0.0965844	0.517441	7.03501	5.2202	5	0.389602	4.21826
MTHFD2	child_BMI_7year_ALSPAC	MR Egger	6	-0.164864	0.0995865	-0.360054	0.0303257	0.173168	7.03501
MTHFD2	child_BMI_7year_ALSPAC	Weighted median	6	0.000262921	0.0635431	-0.124282	0.124807	0.996699	7.03501
MTHFD2	child_BMI_8year_ALSPAC	Inverse variance weighted	6	-0.0545106	0.0750129	-0.201536	0.0925146	0.46742	8.12531	9.29338	5	0.097919	46.1983
MTHFD2	child_BMI_8year_ALSPAC	MR Egger	6	0.000608842	0.296472	-0.580475	0.581693	0.99846	8.12531
MTHFD2	child_BMI_8year_ALSPAC	Weighted median	6	0.0194981	0.0870938	-0.151206	0.190202	0.822854	8.12531
MTHFD2	child_BMI_10year_ALSPAC	Inverse variance weighted	11	-0.0177681	0.0451173	-0.106198	0.0706617	0.693713	10.4682	14.4365	10	0.153995	30.7313
MTHFD2	child_BMI_10year_ALSPAC	MR Egger	11	0.097322	0.149786	-0.196258	0.390902	0.53209	10.4682
MTHFD2	child_BMI_10year_ALSPAC	Weighted median	11	0.0146559	0.055213	-0.0935616	0.122873	0.790668	10.4682
MTHFD2	child_BMI_12year_ALSPAC	Inverse variance weighted	10	-0.0023237	0.0469948	-0.0944335	0.0897861	0.960564	9.47495	13.4294	9	0.14412	32.9828
MTHFD2	child_BMI_12year_ALSPAC	MR Egger	10	0.0211605	0.132603	-0.238741	0.281062	0.877169	9.47495
MTHFD2	child_BMI_12year_ALSPAC	Weighted median	10	0.0200929	0.0547219	-0.087162	0.127348	0.713483	9.47495
MTHFD2	child_BMI_14year_ALSPAC	Inverse variance weighted	8	-0.0109093	0.0482592	-0.105497	0.0836788	0.821158	10.6017	11.5114	7	0.117815	39.1908
MTHFD2	child_BMI_14year_ALSPAC	MR Egger	8	0.0911582	0.208163	-0.316841	0.499157	0.676771	10.6017
MTHFD2	child_BMI_14year_ALSPAC	Weighted median	8	0.0184097	0.0538735	-0.0871824	0.124002	0.732561	10.6017
MTHFD2	child_BMI_15year_ALSPAC	Inverse variance weighted	8	0.000501927	0.0498107	-0.097127	0.0981309	0.99196	9.07494	11.8206	7	0.106615	40.7814
MTHFD2	child_BMI_15year_ALSPAC	MR Egger	8	0.310812	0.135926	0.0443976	0.577226	0.0622309	9.07494
MTHFD2	child_BMI_15year_ALSPAC	Weighted median	8	0.0223112	0.0575456	-0.0904782	0.135101	0.698228	9.07494
MTHFD2	child_BMI_16year_ALSPAC	Inverse variance weighted	7	-0.000989138	0.0412976	-0.0819325	0.0799542	0.980891	9.48801	6.96515	6	0.324082	13.8569
MTHFD2	child_BMI_16year_ALSPAC	MR Egger	7	-0.0328653	0.230274	-0.484202	0.418471	0.892082	9.48801
MTHFD2	child_BMI_16year_ALSPAC	Weighted median	7	0.017967	0.0548979	-0.0896329	0.125567	0.743456	9.48801
MTHFD2	child_BMI_17year_ALSPAC	Inverse variance weighted	7	0.0347646	0.049019	-0.0613126	0.130842	0.478196	7.96677	7.64783	6	0.265056	21.5464
MTHFD2	child_BMI_17year_ALSPAC	MR Egger	7	0.0681022	0.18202	-0.288656	0.424861	0.723636	7.96677
MTHFD2	child_BMI_17year_ALSPAC	Weighted median	7	0.0202879	0.0593937	-0.0961237	0.136699	0.732664	7.96677
MTHFD2	child_BMI_18year_ALSPAC	Inverse variance weighted	9	-0.0115936	0.0411757	-0.092298	0.0691108	0.778278	7.71747	12.016	8	0.150493	33.4219
MTHFD2	child_BMI_18year_ALSPAC	MR Egger	9	0.363394	0.320822	-0.265416	0.992205	0.294643	7.71747
MTHFD2	child_BMI_18year_ALSPAC	Weighted median	9	0.0192657	0.051001	-0.0806962	0.119228	0.705615	7.71747
MTHFSD	child_BMI_3year_ALSPAC	Inverse variance weighted	5	0.00504659	0.0258118	-0.0455444	0.0556376	0.84499	5.38114	3.46333	4	0.483476	0
MTHFSD	child_BMI_3year_ALSPAC	MR Egger	5	-0.0132831	0.0577352	-0.126444	0.0998779	0.832833	5.38114
MTHFSD	child_BMI_3year_ALSPAC	Weighted median	5	-0.00069074	0.0374175	-0.0740291	0.0726476	0.985272	5.38114
MTHFSD	child_BMI_5year_ALSPAC	Inverse variance weighted	6	-0.0708926	0.0568045	-0.182229	0.0404441	0.212027	4.84757	12.7296	5	0.026049	60.7214
MTHFSD	child_BMI_5year_ALSPAC	MR Egger	6	-0.336647	0.179909	-0.689269	0.015974	0.134642	4.84757
MTHFSD	child_BMI_5year_ALSPAC	Weighted median	6	-0.00795084	0.0616759	-0.128836	0.112934	0.897426	4.84757
MTHFSD	child_BMI_6year_ALSPAC	Inverse variance weighted	5	-0.029311	0.0876796	-0.201163	0.142541	0.738155	5.31508	19.9595	4	0.000508668	79.9595
MTHFSD	child_BMI_6year_ALSPAC	MR Egger	5	-0.288964	0.175772	-0.633477	0.0555494	0.198729	5.31508
MTHFSD	child_BMI_6year_ALSPAC	Weighted median	5	-0.0297614	0.779889	-1.55834	1.49882	0.969559	5.31508
MTHFSD	child_BMI_7year_ALSPAC	Inverse variance weighted	6	-0.0491895	0.0410982	-0.129742	0.0313631	0.231355	7.03501	7.39245	5	0.19305	32.3635
MTHFSD	child_BMI_7year_ALSPAC	MR Egger	6	-0.196073	0.098588	-0.389306	-0.00284055	0.11761	7.03501
MTHFSD	child_BMI_7year_ALSPAC	Weighted median	6	0.0137198	0.0562323	-0.0964954	0.123935	0.807242	7.03501
MTHFSD	child_BMI_8year_ALSPAC	Inverse variance weighted	6	-0.0218538	0.0519166	-0.12361	0.0799027	0.673798	8.12531	2.98269	5	0.702655	0
MTHFSD	child_BMI_8year_ALSPAC	MR Egger	6	-0.198412	0.182355	-0.555828	0.159003	0.337739	8.12531
MTHFSD	child_BMI_8year_ALSPAC	Weighted median	6	-0.0200831	0.0705438	-0.158349	0.118183	0.775882	8.12531
MTHFSD	child_BMI_10year_ALSPAC	Inverse variance weighted	11	-0.0404999	0.0354805	-0.110042	0.0290419	0.253675	10.4682	6.10004	10	0.80679	0
MTHFSD	child_BMI_10year_ALSPAC	MR Egger	11	-0.0636795	0.115033	-0.289143	0.161784	0.593351	10.4682
MTHFSD	child_BMI_10year_ALSPAC	Weighted median	11	-0.0163552	0.0483466	-0.111115	0.0784043	0.735145	10.4682
MTHFSD	child_BMI_12year_ALSPAC	Inverse variance weighted	10	-5.19653e-05	0.0516295	-0.101246	0.101142	0.999197	9.47495	18.058	9	0.0345062	50.1607
MTHFSD	child_BMI_12year_ALSPAC	MR Egger	10	-0.178085	0.127758	-0.428491	0.072321	0.20084	9.47495
MTHFSD	child_BMI_12year_ALSPAC	Weighted median	10	-0.0212773	0.0502343	-0.119737	0.077182	0.671886	9.47495
MTHFSD	child_BMI_14year_ALSPAC	Inverse variance weighted	8	-0.0191523	0.0356005	-0.0889294	0.0506247	0.590592	10.6017	4.14056	7	0.763453	0
MTHFSD	child_BMI_14year_ALSPAC	MR Egger	8	-0.145429	0.14397	-0.427609	0.136752	0.351417	10.6017
MTHFSD	child_BMI_14year_ALSPAC	Weighted median	8	-0.00632296	0.0464475	-0.0973601	0.0847141	0.891718	10.6017
MTHFSD	child_BMI_15year_ALSPAC	Inverse variance weighted	8	0.00234987	0.0362538	-0.0687076	0.0734074	0.94832	9.07494	1.01153	7	0.99464	0
MTHFSD	child_BMI_15year_ALSPAC	MR Egger	8	0.040377	0.126868	-0.208285	0.289039	0.761075	9.07494
MTHFSD	child_BMI_15year_ALSPAC	Weighted median	8	-0.00651957	0.0469259	-0.0984944	0.0854553	0.889503	9.07494
MTHFSD	child_BMI_16year_ALSPAC	Inverse variance weighted	7	0.0324103	0.0558728	-0.0771005	0.141921	0.561866	9.48801	14.2102	6	0.0273745	57.7767
MTHFSD	child_BMI_16year_ALSPAC	MR Egger	7	-0.0169295	0.311952	-0.628356	0.594497	0.958822	9.48801
MTHFSD	child_BMI_16year_ALSPAC	Weighted median	7	-0.00200613	0.0463296	-0.0928121	0.0887998	0.965461	9.48801
MTHFSD	child_BMI_17year_ALSPAC	Inverse variance weighted	7	-0.0144009	0.0415814	-0.0959004	0.0670987	0.729095	7.96677	3.54518	6	0.73795	0
MTHFSD	child_BMI_17year_ALSPAC	MR Egger	7	-0.0311136	0.141969	-0.309373	0.247146	0.835193	7.96677
MTHFSD	child_BMI_17year_ALSPAC	Weighted median	7	0.00308622	0.0578957	-0.110389	0.116562	0.957488	7.96677
MTHFSD	child_BMI_18year_ALSPAC	Inverse variance weighted	9	-0.0149504	0.031711	-0.0771039	0.0472031	0.637313	7.71747	1.82612	8	0.985886	0
MTHFSD	child_BMI_18year_ALSPAC	MR Egger	9	0.054802	0.258981	-0.452802	0.562406	0.838444	7.71747
MTHFSD	child_BMI_18year_ALSPAC	Weighted median	9	-0.0189013	0.0395593	-0.0964375	0.0586349	0.632795	7.71747
MTIF3	child_BMI_3year_ALSPAC	Inverse variance weighted	5	-0.00561774	0.0272928	-0.0591116	0.0478761	0.836922	5.38114	1.3392	4	0.854691	0
MTIF3	child_BMI_3year_ALSPAC	MR Egger	5	0.00473186	0.0581864	-0.109314	0.118777	0.940307	5.38114
MTIF3	child_BMI_3year_ALSPAC	Weighted median	5	-0.00871665	0.0363507	-0.079964	0.0625307	0.810491	5.38114
MTIF3	child_BMI_5year_ALSPAC	Inverse variance weighted	6	-0.0237308	0.0416097	-0.105286	0.0578242	0.568461	4.84757	6.01313	5	0.304944	16.8486
MTIF3	child_BMI_5year_ALSPAC	MR Egger	6	-0.103293	0.160911	-0.418679	0.212093	0.555861	4.84757
MTIF3	child_BMI_5year_ALSPAC	Weighted median	6	-0.00223382	0.0549835	-0.110001	0.105534	0.967593	4.84757
MTIF3	child_BMI_6year_ALSPAC	Inverse variance weighted	5	-0.0228719	0.0551155	-0.130898	0.0851545	0.678156	5.31508	6.94527	4	0.138809	42.4068
MTIF3	child_BMI_6year_ALSPAC	MR Egger	5	-0.230636	0.0996497	-0.425949	-0.0353228	0.103606	5.31508
MTIF3	child_BMI_6year_ALSPAC	Weighted median	5	-0.0262963	0.159238	-0.338402	0.28581	0.868835	5.31508
MTIF3	child_BMI_7year_ALSPAC	Inverse variance weighted	6	-0.0183615	0.0390924	-0.0949826	0.0582597	0.638574	7.03501	5.89014	5	0.317056	15.1124
MTIF3	child_BMI_7year_ALSPAC	MR Egger	6	-0.181688	0.0989501	-0.37563	0.0122541	0.140222	7.03501
MTIF3	child_BMI_7year_ALSPAC	Weighted median	6	0.012016	0.0640213	-0.113466	0.137498	0.851122	7.03501
MTIF3	child_BMI_8year_ALSPAC	Inverse variance weighted	6	-0.01997	0.0659735	-0.149278	0.109338	0.762121	8.12531	7.28673	5	0.200174	31.3821
MTIF3	child_BMI_8year_ALSPAC	MR Egger	6	-0.0799057	0.259951	-0.58941	0.429599	0.773888	8.12531
MTIF3	child_BMI_8year_ALSPAC	Weighted median	6	0.055588	0.0804145	-0.102024	0.2132	0.489397	8.12531
MTIF3	child_BMI_10year_ALSPAC	Inverse variance weighted	11	-0.0213676	0.0449916	-0.109551	0.066816	0.634841	10.4682	14.5507	10	0.149321	31.2748
MTIF3	child_BMI_10year_ALSPAC	MR Egger	11	0.126244	0.14573	-0.159387	0.411876	0.408833	10.4682
MTIF3	child_BMI_10year_ALSPAC	Weighted median	11	0.0314176	0.0535383	-0.0735173	0.136353	0.557321	10.4682
MTIF3	child_BMI_12year_ALSPAC	Inverse variance weighted	10	0.0152917	0.0427592	-0.0685163	0.0990997	0.720625	9.47495	11.2692	9	0.257705	20.1365
MTIF3	child_BMI_12year_ALSPAC	MR Egger	10	-0.0606993	0.117359	-0.290723	0.169325	0.619002	9.47495
MTIF3	child_BMI_12year_ALSPAC	Weighted median	10	0.0312221	0.0566775	-0.0798657	0.14231	0.58172	9.47495
MTIF3	child_BMI_14year_ALSPAC	Inverse variance weighted	8	0.0130387	0.0412063	-0.0677257	0.0938031	0.751681	10.6017	8.50505	7	0.290169	17.696
MTIF3	child_BMI_14year_ALSPAC	MR Egger	8	0.0686791	0.179865	-0.283856	0.421214	0.715739	10.6017
MTIF3	child_BMI_14year_ALSPAC	Weighted median	8	0.0434865	0.0506073	-0.0557039	0.142677	0.390179	10.6017
MTIF3	child_BMI_15year_ALSPAC	Inverse variance weighted	8	0.0285248	0.0380841	-0.04612	0.10317	0.45386	9.07494	6.17451	7	0.519527	0
MTIF3	child_BMI_15year_ALSPAC	MR Egger	8	0.193151	0.13427	-0.070019	0.456321	0.200334	9.07494
MTIF3	child_BMI_15year_ALSPAC	Weighted median	8	0.0666924	0.0511571	-0.0335755	0.16696	0.192343	9.07494
MTIF3	child_BMI_16year_ALSPAC	Inverse variance weighted	7	0.0171548	0.0485685	-0.0780394	0.112349	0.723932	9.48801	9.76169	6	0.135053	38.5352
MTIF3	child_BMI_16year_ALSPAC	MR Egger	7	0.0790181	0.269975	-0.450133	0.60817	0.781519	9.48801
MTIF3	child_BMI_16year_ALSPAC	Weighted median	7	0.0376372	0.0529291	-0.0661038	0.141378	0.47703	9.48801
MTIF3	child_BMI_17year_ALSPAC	Inverse variance weighted	7	0.0300223	0.043141	-0.054534	0.114579	0.486484	7.96677	5.62298	6	0.466719	0
MTIF3	child_BMI_17year_ALSPAC	MR Egger	7	-0.0516606	0.150911	-0.347447	0.244126	0.746027	7.96677
MTIF3	child_BMI_17year_ALSPAC	Weighted median	7	0.0503191	0.0587406	-0.0648124	0.165451	0.391647	7.96677
MTIF3	child_BMI_18year_ALSPAC	Inverse variance weighted	9	-0.0108279	0.0396467	-0.0885354	0.0668796	0.784768	7.71747	11.2884	8	0.185885	29.1311
MTIF3	child_BMI_18year_ALSPAC	MR Egger	9	0.222941	0.326284	-0.416575	0.862457	0.516404	7.71747
MTIF3	child_BMI_18year_ALSPAC	Weighted median	9	0.0262993	0.0521172	-0.0758504	0.128449	0.613827	7.71747
MTPN	child_BMI_3year_ALSPAC	Inverse variance weighted	5	-0.00460121	0.051179	-0.104912	0.0957097	0.928363	5.38114	13.5473	4	0.00888935	70.4738
MTPN	child_BMI_3year_ALSPAC	MR Egger	5	-0.0289497	0.124887	-0.273728	0.215828	0.8316	5.38114
MTPN	child_BMI_3year_ALSPAC	Weighted median	5	-0.0429351	0.0482896	-0.137583	0.0517126	0.373941	5.38114
MTPN	child_BMI_5year_ALSPAC	Inverse variance weighted	6	-0.0125305	0.0465186	-0.103707	0.0786459	0.787648	4.84757	7.24676	5	0.202926	31.0036
MTPN	child_BMI_5year_ALSPAC	MR Egger	6	-0.185063	0.162881	-0.50431	0.134183	0.319332	4.84757
MTPN	child_BMI_5year_ALSPAC	Weighted median	6	0.00914311	0.0609467	-0.110312	0.128599	0.88075	4.84757
MTPN	child_BMI_6year_ALSPAC	Inverse variance weighted	5	-0.0497747	0.0425885	-0.133248	0.0336987	0.24251	5.31508	2.75395	4	0.599808	0
MTPN	child_BMI_6year_ALSPAC	MR Egger	5	-0.0429696	0.101459	-0.241829	0.155889	0.700447	5.31508
MTPN	child_BMI_6year_ALSPAC	Weighted median	5	-0.0542882	0.230522	-0.506111	0.397534	0.813819	5.31508
MTPN	child_BMI_7year_ALSPAC	Inverse variance weighted	6	-0.00417917	0.0366765	-0.0760652	0.0677068	0.90928	7.03501	4.41374	5	0.491507	0
MTPN	child_BMI_7year_ALSPAC	MR Egger	6	-0.0649377	0.100766	-0.262438	0.132563	0.554384	7.03501
MTPN	child_BMI_7year_ALSPAC	Weighted median	6	-0.0251838	0.099934	-0.221054	0.170687	0.801038	7.03501
MTPN	child_BMI_8year_ALSPAC	Inverse variance weighted	6	-0.0723046	0.063498	-0.196761	0.0521515	0.254832	8.12531	6.50503	5	0.260129	23.1364
MTPN	child_BMI_8year_ALSPAC	MR Egger	6	-0.191737	0.244231	-0.670429	0.286956	0.476307	8.12531
MTPN	child_BMI_8year_ALSPAC	Weighted median	6	-0.11513	0.0836116	-0.279009	0.0487485	0.168523	8.12531
MTPN	child_BMI_10year_ALSPAC	Inverse variance weighted	11	-0.0368681	0.0414107	-0.118033	0.0442968	0.373303	10.4682	11.8703	10	0.293834	15.7558
MTPN	child_BMI_10year_ALSPAC	MR Egger	11	-0.278137	0.124021	-0.521218	-0.0350557	0.0516185	10.4682
MTPN	child_BMI_10year_ALSPAC	Weighted median	11	-0.0849064	0.0542157	-0.191169	0.0213564	0.117329	10.4682
MTPN	child_BMI_12year_ALSPAC	Inverse variance weighted	10	-0.0504482	0.0418565	-0.132487	0.0315906	0.228101	9.47495	10.3956	9	0.319417	13.425
MTPN	child_BMI_12year_ALSPAC	MR Egger	10	-0.198732	0.103983	-0.402538	0.00507422	0.09236	9.47495
MTPN	child_BMI_12year_ALSPAC	Weighted median	10	-0.0775441	0.0591072	-0.193394	0.038306	0.189546	9.47495
MTPN	child_BMI_14year_ALSPAC	Inverse variance weighted	8	-0.0500408	0.0457146	-0.139641	0.0395597	0.273676	10.6017	10.0805	7	0.184055	30.5593
MTPN	child_BMI_14year_ALSPAC	MR Egger	8	-0.321965	0.16557	-0.646483	0.002553	0.099806	10.6017
MTPN	child_BMI_14year_ALSPAC	Weighted median	8	-0.0811019	0.0562826	-0.191416	0.0292119	0.149591	10.6017
MTPN	child_BMI_15year_ALSPAC	Inverse variance weighted	8	-0.00598831	0.0443133	-0.0928424	0.0808658	0.892505	9.07494	9.12893	7	0.243532	23.3207
MTPN	child_BMI_15year_ALSPAC	MR Egger	8	0.222407	0.137753	-0.0475893	0.492404	0.157539	9.07494
MTPN	child_BMI_15year_ALSPAC	Weighted median	8	-0.0244207	0.055441	-0.133085	0.0842437	0.659589	9.07494
MTPN	child_BMI_16year_ALSPAC	Inverse variance weighted	7	0.0120037	0.0587043	-0.103057	0.127064	0.837981	9.48801	13.7356	6	0.0327332	56.3179
MTPN	child_BMI_16year_ALSPAC	MR Egger	7	-0.510372	0.225923	-0.953182	-0.0675622	0.0734391	9.48801
MTPN	child_BMI_16year_ALSPAC	Weighted median	7	-0.077624	0.0583712	-0.192032	0.0367836	0.183573	9.48801
MTPN	child_BMI_17year_ALSPAC	Inverse variance weighted	7	-0.00937198	0.0505255	-0.108402	0.0896581	0.852845	7.96677	7.92787	6	0.243435	24.3176
MTPN	child_BMI_17year_ALSPAC	MR Egger	7	-0.296945	0.149563	-0.590088	-0.00380138	0.103857	7.96677
MTPN	child_BMI_17year_ALSPAC	Weighted median	7	-0.0148474	0.0630851	-0.138494	0.108799	0.813933	7.96677
MTPN	child_BMI_18year_ALSPAC	Inverse variance weighted	9	0.0241609	0.0459273	-0.0658565	0.114178	0.59884	7.71747	14.584	8	0.0677567	45.1455
MTPN	child_BMI_18year_ALSPAC	MR Egger	9	-0.00588127	0.391569	-0.773356	0.761594	0.988436	7.71747
MTPN	child_BMI_18year_ALSPAC	Weighted median	9	-0.0298846	0.0499339	-0.127755	0.0679859	0.549518	7.71747
MTR	child_BMI_3year_ALSPAC	Inverse variance weighted	5	-0.0270964	0.0279085	-0.0817971	0.0276043	0.331598	5.38114	0.784787	4	0.940476	0
MTR	child_BMI_3year_ALSPAC	MR Egger	5	-0.0351852	0.0593632	-0.151537	0.0811667	0.595084	5.38114
MTR	child_BMI_3year_ALSPAC	Weighted median	5	-0.0209411	0.0362023	-0.0918977	0.0500155	0.562963	5.38114
MTR	child_BMI_5year_ALSPAC	Inverse variance weighted	6	-0.00724514	0.047843	-0.101018	0.0865272	0.879632	4.84757	7.60422	5	0.179439	34.2471
MTR	child_BMI_5year_ALSPAC	MR Egger	6	-0.226437	0.153483	-0.527264	0.0743894	0.214155	4.84757
MTR	child_BMI_5year_ALSPAC	Weighted median	6	0.0104733	0.0612767	-0.109629	0.130576	0.864288	4.84757
MTR	child_BMI_6year_ALSPAC	Inverse variance weighted	5	0.0333383	0.0428135	-0.0505762	0.117253	0.436164	5.31508	3.73175	4	0.443525	0
MTR	child_BMI_6year_ALSPAC	MR Egger	5	-0.0959269	0.101999	-0.295845	0.103991	0.416358	5.31508
MTR	child_BMI_6year_ALSPAC	Weighted median	5	-0.00521553	0.13366	-0.26719	0.256759	0.968874	5.31508
MTR	child_BMI_7year_ALSPAC	Inverse variance weighted	6	0.0491379	0.0368606	-0.0231089	0.121385	0.182508	7.03501	3.21484	5	0.666902	0
MTR	child_BMI_7year_ALSPAC	MR Egger	6	-0.113915	0.101283	-0.312429	0.084599	0.323631	7.03501
MTR	child_BMI_7year_ALSPAC	Weighted median	6	0.0396057	0.0779314	-0.11314	0.192351	0.611305	7.03501
MTR	child_BMI_8year_ALSPAC	Inverse variance weighted	6	0.00698211	0.0582502	-0.107188	0.121152	0.904591	8.12531	5.43198	5	0.365463	7.95246
MTR	child_BMI_8year_ALSPAC	MR Egger	6	-0.295883	0.198267	-0.684486	0.0927201	0.209889	8.12531
MTR	child_BMI_8year_ALSPAC	Weighted median	6	0.0380373	0.0758975	-0.110722	0.186796	0.616254	8.12531
MTR	child_BMI_10year_ALSPAC	Inverse variance weighted	11	0.00241091	0.0381523	-0.0723676	0.0771894	0.949614	10.4682	8.60569	10	0.569889	0
MTR	child_BMI_10year_ALSPAC	MR Egger	11	-0.203507	0.124429	-0.447387	0.040373	0.136367	10.4682
MTR	child_BMI_10year_ALSPAC	Weighted median	11	0.0226932	0.0515397	-0.0783246	0.123711	0.659716	10.4682
MTR	child_BMI_12year_ALSPAC	Inverse variance weighted	10	0.0109033	0.0436847	-0.0747187	0.0965253	0.802904	9.47495	11.2379	9	0.259752	19.9141
MTR	child_BMI_12year_ALSPAC	MR Egger	10	-0.230567	0.104192	-0.434784	-0.0263497	0.0578193	9.47495
MTR	child_BMI_12year_ALSPAC	Weighted median	10	0.0122565	0.0545561	-0.0946736	0.119186	0.822246	9.47495
MTR	child_BMI_14year_ALSPAC	Inverse variance weighted	8	0.01317	0.0395436	-0.0643354	0.0906754	0.739096	10.6017	7.48445	7	0.380237	6.47276
MTR	child_BMI_14year_ALSPAC	MR Egger	8	-0.28541	0.15581	-0.590797	0.0199773	0.116699	10.6017
MTR	child_BMI_14year_ALSPAC	Weighted median	8	0.0322631	0.0525435	-0.0707222	0.135248	0.539198	10.6017
MTR	child_BMI_15year_ALSPAC	Inverse variance weighted	8	0.0461076	0.0389513	-0.0302369	0.122452	0.236522	9.07494	2.83884	7	0.8995	0
MTR	child_BMI_15year_ALSPAC	MR Egger	8	0.144235	0.137063	-0.124408	0.412878	0.333172	9.07494
MTR	child_BMI_15year_ALSPAC	Weighted median	8	0.0625973	0.052202	-0.0397187	0.164913	0.230475	9.07494
MTR	child_BMI_16year_ALSPAC	Inverse variance weighted	7	0.0295483	0.0389458	-0.0467855	0.105882	0.44803	9.48801	4.79176	6	0.570786	0
MTR	child_BMI_16year_ALSPAC	MR Egger	7	0.0368666	0.198837	-0.352855	0.426588	0.860193	9.48801
MTR	child_BMI_16year_ALSPAC	Weighted median	7	0.00548969	0.0518032	-0.0960447	0.107024	0.915605	9.48801
MTR	child_BMI_17year_ALSPAC	Inverse variance weighted	7	0.00915262	0.0471921	-0.0833438	0.101649	0.84622	7.96677	6.85731	6	0.334245	12.5021
MTR	child_BMI_17year_ALSPAC	MR Egger	7	-0.127449	0.163877	-0.448649	0.193751	0.471918	7.96677
MTR	child_BMI_17year_ALSPAC	Weighted median	7	0.0311379	0.0612743	-0.0889598	0.151236	0.611333	7.96677
MTR	child_BMI_18year_ALSPAC	Inverse variance weighted	9	0.0332987	0.0341396	-0.0336149	0.100212	0.329377	7.71747	3.54193	8	0.895911	0
MTR	child_BMI_18year_ALSPAC	MR Egger	9	-0.0873019	0.272371	-0.62115	0.446546	0.757926	7.71747
MTR	child_BMI_18year_ALSPAC	Weighted median	9	0.0302906	0.0460939	-0.0600535	0.120635	0.511084	7.71747
MTSS1	child_BMI_3year_ALSPAC	Inverse variance weighted	5	0.00433341	0.0393606	-0.0728133	0.0814801	0.912334	5.38114	8.68033	4	0.0696059	53.9188
MTSS1	child_BMI_3year_ALSPAC	MR Egger	5	0.00642845	0.0968729	-0.183443	0.196299	0.951266	5.38114
MTSS1	child_BMI_3year_ALSPAC	Weighted median	5	0.0330434	0.0400239	-0.0454035	0.11149	0.409036	5.38114
MTSS1	child_BMI_5year_ALSPAC	Inverse variance weighted	6	-0.0837492	0.0588823	-0.199159	0.0316602	0.154935	4.84757	12.5722	5	0.0277355	60.2296
MTSS1	child_BMI_5year_ALSPAC	MR Egger	6	-0.29177	0.20869	-0.700802	0.117263	0.234627	4.84757
MTSS1	child_BMI_5year_ALSPAC	Weighted median	6	-0.0145834	0.057558	-0.127397	0.0982302	0.799983	4.84757
MTSS1	child_BMI_6year_ALSPAC	Inverse variance weighted	5	0.00612725	0.0870556	-0.164502	0.176756	0.943889	5.31508	18.0848	4	0.0011879	77.8819
MTSS1	child_BMI_6year_ALSPAC	MR Egger	5	-0.143807	0.219668	-0.574357	0.286743	0.559403	5.31508
MTSS1	child_BMI_6year_ALSPAC	Weighted median	5	-0.050169	0.174745	-0.39267	0.292332	0.774037	5.31508
MTSS1	child_BMI_7year_ALSPAC	Inverse variance weighted	6	-0.0523605	0.0407115	-0.132155	0.0274341	0.198396	7.03501	6.66761	5	0.246557	25.0106
MTSS1	child_BMI_7year_ALSPAC	MR Egger	6	-0.049366	0.125044	-0.294452	0.19572	0.713144	7.03501
MTSS1	child_BMI_7year_ALSPAC	Weighted median	6	-0.0367481	0.0709069	-0.175726	0.102229	0.604278	7.03501
MTSS1	child_BMI_8year_ALSPAC	Inverse variance weighted	6	-0.0472739	0.0606545	-0.166157	0.071609	0.435747	8.12531	6.42742	5	0.266821	22.2083
MTSS1	child_BMI_8year_ALSPAC	MR Egger	6	-0.323433	0.193006	-0.701725	0.0548594	0.169093	8.12531
MTSS1	child_BMI_8year_ALSPAC	Weighted median	6	-0.00409047	0.0739927	-0.149116	0.140935	0.955914	8.12531
MTSS1	child_BMI_10year_ALSPAC	Inverse variance weighted	11	-0.0586942	0.0366323	-0.130494	0.0131052	0.1091	10.4682	10.0669	10	0.434641	0.664881
MTSS1	child_BMI_10year_ALSPAC	MR Egger	11	-0.211999	0.119033	-0.445303	0.0213048	0.108602	10.4682
MTSS1	child_BMI_10year_ALSPAC	Weighted median	11	-0.0445828	0.0512537	-0.14504	0.0558744	0.384385	10.4682
MTSS1	child_BMI_12year_ALSPAC	Inverse variance weighted	10	-0.0287553	0.0661543	-0.158418	0.100907	0.663802	9.47495	28.1484	9	0.000900892	68.0266
MTSS1	child_BMI_12year_ALSPAC	MR Egger	10	-0.297184	0.156501	-0.603925	0.00955786	0.0941232	9.47495
MTSS1	child_BMI_12year_ALSPAC	Weighted median	10	-0.0646647	0.0544531	-0.171393	0.0420633	0.235018	9.47495
MTSS1	child_BMI_14year_ALSPAC	Inverse variance weighted	8	-0.0375922	0.0365953	-0.109319	0.0341347	0.304308	10.6017	6.91993	7	0.437264	0
MTSS1	child_BMI_14year_ALSPAC	MR Egger	8	-0.289379	0.149131	-0.581676	0.00291817	0.100382	10.6017
MTSS1	child_BMI_14year_ALSPAC	Weighted median	8	-0.0212695	0.0507212	-0.120683	0.078144	0.674966	10.6017
MTSS1	child_BMI_15year_ALSPAC	Inverse variance weighted	8	-0.019153	0.0372833	-0.0922282	0.0539223	0.607452	9.07494	4.42707	7	0.72948	0
MTSS1	child_BMI_15year_ALSPAC	MR Egger	8	-0.109033	0.131437	-0.366649	0.148583	0.438546	9.07494
MTSS1	child_BMI_15year_ALSPAC	Weighted median	8	-0.010882	0.0529762	-0.114715	0.0929514	0.83725	9.07494
MTSS1	child_BMI_16year_ALSPAC	Inverse variance weighted	7	0.0213409	0.0673679	-0.1107	0.153382	0.751409	9.48801	19.6015	6	0.00325972	69.39
MTSS1	child_BMI_16year_ALSPAC	MR Egger	7	-0.285714	0.349613	-0.970956	0.399528	0.450967	9.48801
MTSS1	child_BMI_16year_ALSPAC	Weighted median	7	-0.0140758	0.0509796	-0.113996	0.0858442	0.782467	9.48801
MTSS1	child_BMI_17year_ALSPAC	Inverse variance weighted	7	-0.0536216	0.0535995	-0.158677	0.0514334	0.317111	7.96677	9.66325	6	0.139568	37.9091
MTSS1	child_BMI_17year_ALSPAC	MR Egger	7	-0.336017	0.149897	-0.629815	-0.04222	0.0750581	7.96677
MTSS1	child_BMI_17year_ALSPAC	Weighted median	7	-0.0229784	0.0621911	-0.144873	0.0989161	0.711769	7.96677
MTSS1	child_BMI_18year_ALSPAC	Inverse variance weighted	9	-0.0109906	0.0326739	-0.0750315	0.0530503	0.73659	7.71747	3.3196	8	0.912731	0
MTSS1	child_BMI_18year_ALSPAC	MR Egger	9	-0.19321	0.260724	-0.704229	0.317809	0.482775	7.71747
MTSS1	child_BMI_18year_ALSPAC	Weighted median	9	-0.00801854	0.0429674	-0.0922346	0.0761975	0.851959	7.71747
MTSS2	child_BMI_3year_ALSPAC	Inverse variance weighted	5	0.00235076	0.0268698	-0.050314	0.0550155	0.930284	5.38114	3.96318	4	0.411012	0
MTSS2	child_BMI_3year_ALSPAC	MR Egger	5	-0.058572	0.0571654	-0.170616	0.0534723	0.380953	5.38114
MTSS2	child_BMI_3year_ALSPAC	Weighted median	5	0.0199092	0.0374449	-0.0534827	0.0933012	0.594938	5.38114
MTSS2	child_BMI_5year_ALSPAC	Inverse variance weighted	6	-0.0323449	0.046289	-0.123071	0.0583815	0.484702	4.84757	7.66153	5	0.175902	34.7389
MTSS2	child_BMI_5year_ALSPAC	MR Egger	6	-0.142895	0.175716	-0.487298	0.201508	0.461727	4.84757
MTSS2	child_BMI_5year_ALSPAC	Weighted median	6	0.0152554	0.0617956	-0.105864	0.136375	0.80501	4.84757
MTSS2	child_BMI_6year_ALSPAC	Inverse variance weighted	5	-0.0476477	0.0889088	-0.221909	0.126613	0.592016	5.31508	18.6079	4	0.000938297	78.5038
MTSS2	child_BMI_6year_ALSPAC	MR Egger	5	-0.325837	0.168843	-0.656769	0.00509445	0.149192	5.31508
MTSS2	child_BMI_6year_ALSPAC	Weighted median	5	-0.0118974	0.184031	-0.372599	0.348804	0.948454	5.31508
MTSS2	child_BMI_7year_ALSPAC	Inverse variance weighted	6	-0.0417434	0.052704	-0.145043	0.0615564	0.42834	7.03501	11.0173	5	0.0510387	54.6167
MTSS2	child_BMI_7year_ALSPAC	MR Egger	6	-0.269281	0.106172	-0.477377	-0.0611836	0.064235	7.03501
MTSS2	child_BMI_7year_ALSPAC	Weighted median	6	0.0521329	0.0635773	-0.0724787	0.176744	0.412221	7.03501
MTSS2	child_BMI_8year_ALSPAC	Inverse variance weighted	6	-0.0124268	0.053899	-0.118069	0.0932152	0.817659	8.12531	4.47624	5	0.483068	0
MTSS2	child_BMI_8year_ALSPAC	MR Egger	6	-0.195584	0.191489	-0.570902	0.179734	0.364817	8.12531
MTSS2	child_BMI_8year_ALSPAC	Weighted median	6	0.0176297	0.0720574	-0.123603	0.158862	0.806718	8.12531
MTSS2	child_BMI_10year_ALSPAC	Inverse variance weighted	11	-0.0174228	0.0367799	-0.0895114	0.0546658	0.635711	10.4682	8.61154	10	0.569323	0
MTSS2	child_BMI_10year_ALSPAC	MR Egger	11	0.00538276	0.119941	-0.229702	0.240468	0.965184	10.4682
MTSS2	child_BMI_10year_ALSPAC	Weighted median	11	0.0304161	0.0499535	-0.0674927	0.128325	0.542598	10.4682
MTSS2	child_BMI_12year_ALSPAC	Inverse variance weighted	10	0.0137236	0.0437682	-0.0720621	0.0995093	0.753861	9.47495	12.1382	9	0.205628	25.8541
MTSS2	child_BMI_12year_ALSPAC	MR Egger	10	-0.15345	0.106086	-0.361379	0.0544783	0.186062	9.47495
MTSS2	child_BMI_12year_ALSPAC	Weighted median	10	0.0106276	0.0530148	-0.0932814	0.114537	0.841117	9.47495
MTSS2	child_BMI_14year_ALSPAC	Inverse variance weighted	8	0.00901868	0.0368664	-0.0632394	0.0812768	0.806742	10.6017	5.15493	7	0.641062	0
MTSS2	child_BMI_14year_ALSPAC	MR Egger	8	-0.10005	0.150287	-0.394613	0.194514	0.530335	10.6017
MTSS2	child_BMI_14year_ALSPAC	Weighted median	8	0.0398077	0.0494696	-0.0571528	0.136768	0.420999	10.6017
MTSS2	child_BMI_15year_ALSPAC	Inverse variance weighted	8	0.0239402	0.0375388	-0.0496359	0.0975163	0.52364	9.07494	4.54081	7	0.715798	0
MTSS2	child_BMI_15year_ALSPAC	MR Egger	8	0.133402	0.132003	-0.125325	0.392128	0.351215	9.07494
MTSS2	child_BMI_15year_ALSPAC	Weighted median	8	0.0559015	0.0500963	-0.0422872	0.15409	0.264473	9.07494
MTSS2	child_BMI_16year_ALSPAC	Inverse variance weighted	7	0.0244262	0.0471526	-0.0679929	0.116845	0.604442	9.48801	9.46637	6	0.148998	36.6178
MTSS2	child_BMI_16year_ALSPAC	MR Egger	7	-0.0970303	0.257595	-0.601917	0.407857	0.72187	9.48801
MTSS2	child_BMI_16year_ALSPAC	Weighted median	7	0.0209598	0.0512724	-0.0795341	0.121454	0.682691	9.48801
MTSS2	child_BMI_17year_ALSPAC	Inverse variance weighted	7	-0.0193102	0.0431795	-0.103942	0.0653216	0.654725	7.96677	6.17918	6	0.40342	2.89978
MTSS2	child_BMI_17year_ALSPAC	MR Egger	7	-0.170115	0.144786	-0.453895	0.113666	0.292922	7.96677
MTSS2	child_BMI_17year_ALSPAC	Weighted median	7	-0.00228898	0.0615606	-0.122948	0.11837	0.970339	7.96677
MTSS2	child_BMI_18year_ALSPAC	Inverse variance weighted	9	-0.0154569	0.0329058	-0.0799523	0.0490384	0.638546	7.71747	7.11077	8	0.52473	0
MTSS2	child_BMI_18year_ALSPAC	MR Egger	9	-0.200098	0.262633	-0.71486	0.314664	0.471011	7.71747
MTSS2	child_BMI_18year_ALSPAC	Weighted median	9	-0.00524481	0.0459787	-0.0953631	0.0848735	0.909182	7.71747
MTUS1	child_BMI_3year_ALSPAC	Inverse variance weighted	5	0.00739921	0.0269844	-0.0454902	0.0602886	0.783928	5.38114	3.83111	4	0.429345	0
MTUS1	child_BMI_3year_ALSPAC	MR Egger	5	0.00419898	0.0648941	-0.122993	0.131391	0.952479	5.38114
MTUS1	child_BMI_3year_ALSPAC	Weighted median	5	0.0194275	0.0372058	-0.053496	0.0923509	0.601558	5.38114
MTUS1	child_BMI_5year_ALSPAC	Inverse variance weighted	6	0.0188619	0.0375398	-0.0547161	0.0924399	0.61535	4.84757	1.72742	5	0.885427	0
MTUS1	child_BMI_5year_ALSPAC	MR Egger	6	0.0691565	0.134188	-0.193852	0.332165	0.633469	4.84757
MTUS1	child_BMI_5year_ALSPAC	Weighted median	6	0.00930466	0.0503	-0.0892834	0.107893	0.853242	4.84757
MTUS1	child_BMI_6year_ALSPAC	Inverse variance weighted	5	0.0257821	0.0413892	-0.0553407	0.106905	0.533338	5.31508	3.29025	4	0.510479	0
MTUS1	child_BMI_6year_ALSPAC	MR Egger	5	0.0641297	0.100336	-0.132529	0.260788	0.568182	5.31508
MTUS1	child_BMI_6year_ALSPAC	Weighted median	5	0.0389392	1.20733	-2.32743	2.40531	0.974271	5.31508
MTUS1	child_BMI_7year_ALSPAC	Inverse variance weighted	6	0.0480691	0.0356445	-0.021794	0.117932	0.177475	7.03501	3.17284	5	0.673359	0
MTUS1	child_BMI_7year_ALSPAC	MR Egger	6	-0.0244178	0.0979243	-0.216349	0.167514	0.815369	7.03501
MTUS1	child_BMI_7year_ALSPAC	Weighted median	6	0.0456343	0.0779873	-0.107221	0.198489	0.558447	7.03501
MTUS1	child_BMI_8year_ALSPAC	Inverse variance weighted	6	0.0609469	0.0541201	-0.0451285	0.167022	0.260106	8.12531	2.66941	5	0.750793	0
MTUS1	child_BMI_8year_ALSPAC	MR Egger	6	-0.0773991	0.192252	-0.454213	0.299415	0.707836	8.12531
MTUS1	child_BMI_8year_ALSPAC	Weighted median	6	0.0540672	0.0755943	-0.0940977	0.202232	0.474468	8.12531
MTUS1	child_BMI_10year_ALSPAC	Inverse variance weighted	11	0.0233046	0.0369351	-0.0490882	0.0956973	0.528067	10.4682	6.78413	10	0.745655	0
MTUS1	child_BMI_10year_ALSPAC	MR Egger	11	-0.0520462	0.12045	-0.288128	0.184035	0.675837	10.4682
MTUS1	child_BMI_10year_ALSPAC	Weighted median	11	0.0350391	0.047493	-0.0580472	0.128125	0.460652	10.4682
MTUS1	child_BMI_12year_ALSPAC	Inverse variance weighted	10	0.021466	0.0378518	-0.0527236	0.0956556	0.570642	9.47495	7.76886	9	0.557597	0
MTUS1	child_BMI_12year_ALSPAC	MR Egger	10	-0.0261965	0.100907	-0.223975	0.171582	0.801721	9.47495
MTUS1	child_BMI_12year_ALSPAC	Weighted median	10	0.0428122	0.0508726	-0.0568981	0.142523	0.400036	9.47495
MTUS1	child_BMI_14year_ALSPAC	Inverse variance weighted	8	0.045676	0.0370263	-0.0268956	0.118248	0.217349	10.6017	2.63928	7	0.916249	0
MTUS1	child_BMI_14year_ALSPAC	MR Egger	8	-0.0529171	0.150911	-0.348702	0.242868	0.737833	10.6017
MTUS1	child_BMI_14year_ALSPAC	Weighted median	8	0.045233	0.0495026	-0.0517921	0.142258	0.360848	10.6017
MTUS1	child_BMI_15year_ALSPAC	Inverse variance weighted	8	0.0211279	0.0401721	-0.0576095	0.0998653	0.598934	9.07494	7.94469	7	0.337496	11.8909
MTUS1	child_BMI_15year_ALSPAC	MR Egger	8	0.0474655	0.152281	-0.251004	0.345935	0.765817	9.07494
MTUS1	child_BMI_15year_ALSPAC	Weighted median	8	0.0603502	0.0505801	-0.0387868	0.159487	0.232806	9.07494
MTUS1	child_BMI_16year_ALSPAC	Inverse variance weighted	7	0.00279591	0.0377046	-0.0711052	0.076697	0.940889	9.48801	4.56922	6	0.600124	0
MTUS1	child_BMI_16year_ALSPAC	MR Egger	7	0.269578	0.19248	-0.107683	0.64684	0.220249	9.48801
MTUS1	child_BMI_16year_ALSPAC	Weighted median	7	0.0254496	0.0499285	-0.0724103	0.123309	0.610247	9.48801
MTUS1	child_BMI_17year_ALSPAC	Inverse variance weighted	7	0.0150335	0.0427424	-0.0687415	0.0988086	0.725045	7.96677	5.12748	6	0.52757	0
MTUS1	child_BMI_17year_ALSPAC	MR Egger	7	0.0571871	0.145985	-0.228944	0.343318	0.711395	7.96677
MTUS1	child_BMI_17year_ALSPAC	Weighted median	7	0.0715392	0.0568019	-0.0397926	0.182871	0.207868	7.96677
MTUS1	child_BMI_18year_ALSPAC	Inverse variance weighted	9	0.0113608	0.0330522	-0.0534214	0.0761431	0.731053	7.71747	6.45702	8	0.596179	0
MTUS1	child_BMI_18year_ALSPAC	MR Egger	9	0.0857158	0.263905	-0.431538	0.60297	0.754825	7.71747
MTUS1	child_BMI_18year_ALSPAC	Weighted median	9	0.0452216	0.0473142	-0.0475142	0.137957	0.339187	7.71747
MUC13	child_BMI_3year_ALSPAC	Inverse variance weighted	5	0.0204288	0.026834	-0.0321658	0.0730234	0.446477	5.38114	1.26895	4	0.866621	0
MUC13	child_BMI_3year_ALSPAC	MR Egger	5	-0.00992355	0.0570678	-0.121776	0.101929	0.873023	5.38114
MUC13	child_BMI_3year_ALSPAC	Weighted median	5	0.0186576	0.0369234	-0.0537124	0.0910275	0.613346	5.38114
MUC13	child_BMI_5year_ALSPAC	Inverse variance weighted	6	-0.0533891	0.0568544	-0.164824	0.0580455	0.347705	4.84757	11.5848	5	0.0409411	56.8402
MUC13	child_BMI_5year_ALSPAC	MR Egger	6	-0.268047	0.197285	-0.654725	0.118631	0.245817	4.84757
MUC13	child_BMI_5year_ALSPAC	Weighted median	6	-0.00359574	0.0562606	-0.113866	0.106675	0.94904	4.84757
MUC13	child_BMI_6year_ALSPAC	Inverse variance weighted	5	0.071746	0.0666373	-0.0588631	0.202355	0.28163	5.31508	10.4777	4	0.0331053	61.8237
MUC13	child_BMI_6year_ALSPAC	MR Egger	5	0.0275745	0.181116	-0.327414	0.382563	0.888655	5.31508
MUC13	child_BMI_6year_ALSPAC	Weighted median	5	0.0458904	1.45256	-2.80113	2.89291	0.974797	5.31508
MUC13	child_BMI_7year_ALSPAC	Inverse variance weighted	6	0.0401554	0.0354709	-0.0293676	0.109678	0.257607	7.03501	3.03557	5	0.694503	0
MUC13	child_BMI_7year_ALSPAC	MR Egger	6	0.0313136	0.0974018	-0.159594	0.222221	0.763938	7.03501
MUC13	child_BMI_7year_ALSPAC	Weighted median	6	0.0306787	0.0676219	-0.10186	0.163218	0.65006	7.03501
MUC13	child_BMI_8year_ALSPAC	Inverse variance weighted	6	0.0364844	0.0538019	-0.0689674	0.141936	0.497693	8.12531	4.24576	5	0.514602	0
MUC13	child_BMI_8year_ALSPAC	MR Egger	6	-0.0251973	0.19428	-0.405986	0.355591	0.903068	8.12531
MUC13	child_BMI_8year_ALSPAC	Weighted median	6	-0.00744679	0.0725334	-0.149612	0.134719	0.918227	8.12531
MUC13	child_BMI_10year_ALSPAC	Inverse variance weighted	11	0.0344305	0.0367154	-0.0375316	0.106393	0.348363	10.4682	4.71781	10	0.909214	0
MUC13	child_BMI_10year_ALSPAC	MR Egger	11	0.0358306	0.119644	-0.198672	0.270334	0.771378	10.4682
MUC13	child_BMI_10year_ALSPAC	Weighted median	11	0.00870198	0.0486693	-0.0866899	0.104094	0.858096	10.4682
MUC13	child_BMI_12year_ALSPAC	Inverse variance weighted	10	0.0555707	0.0490706	-0.0406076	0.151749	0.257439	9.47495	15.3026	9	0.0829517	41.1866
MUC13	child_BMI_12year_ALSPAC	MR Egger	10	-0.0266415	0.135036	-0.291311	0.238028	0.848519	9.47495
MUC13	child_BMI_12year_ALSPAC	Weighted median	10	-0.000824804	0.0535395	-0.105762	0.104113	0.987709	9.47495
MUC13	child_BMI_14year_ALSPAC	Inverse variance weighted	8	0.028042	0.0368051	-0.044096	0.10018	0.446117	10.6017	4.36349	7	0.737087	0
MUC13	child_BMI_14year_ALSPAC	MR Egger	8	0.088212	0.149922	-0.205636	0.38206	0.577735	10.6017
MUC13	child_BMI_14year_ALSPAC	Weighted median	8	0.0011638	0.0482377	-0.0933822	0.0957098	0.980752	10.6017
MUC13	child_BMI_15year_ALSPAC	Inverse variance weighted	8	0.03044	0.037489	-0.0430385	0.103919	0.416808	9.07494	4.98089	7	0.662295	0
MUC13	child_BMI_15year_ALSPAC	MR Egger	8	-0.0617516	0.131831	-0.32014	0.196637	0.656021	9.07494
MUC13	child_BMI_15year_ALSPAC	Weighted median	8	-0.000164689	0.0507734	-0.0996806	0.0993512	0.997412	9.07494
MUC13	child_BMI_16year_ALSPAC	Inverse variance weighted	7	0.0856847	0.0526445	-0.0174985	0.188868	0.103608	9.48801	11.8301	6	0.0658691	49.2817
MUC13	child_BMI_16year_ALSPAC	MR Egger	7	-0.138286	0.276129	-0.679499	0.402928	0.637774	9.48801
MUC13	child_BMI_16year_ALSPAC	Weighted median	7	0.0585595	0.0515128	-0.0424056	0.159525	0.255624	9.48801
MUC13	child_BMI_17year_ALSPAC	Inverse variance weighted	7	0.0488308	0.0424997	-0.0344687	0.13213	0.25057	7.96677	2.14149	6	0.906236	0
MUC13	child_BMI_17year_ALSPAC	MR Egger	7	0.135869	0.144657	-0.147658	0.419395	0.390724	7.96677
MUC13	child_BMI_17year_ALSPAC	Weighted median	7	0.0314023	0.056413	-0.0791671	0.141972	0.577766	7.96677
MUC13	child_BMI_18year_ALSPAC	Inverse variance weighted	9	0.029961	0.0328655	-0.0344553	0.0943774	0.361965	7.71747	5.22343	8	0.733451	0
MUC13	child_BMI_18year_ALSPAC	MR Egger	9	0.296073	0.262408	-0.218246	0.810392	0.296377	7.71747
MUC13	child_BMI_18year_ALSPAC	Weighted median	9	0.0213357	0.043873	-0.0646553	0.107327	0.62675	7.71747
MUC16	child_BMI_3year_ALSPAC	Inverse variance weighted	5	-0.0263007	0.0346182	-0.0941524	0.041551	0.447412	5.38114	6.46953	4	0.166721	38.1717
MUC16	child_BMI_3year_ALSPAC	MR Egger	5	-0.150838	0.0579682	-0.264455	-0.03722	0.0802318	5.38114
MUC16	child_BMI_3year_ALSPAC	Weighted median	5	-0.0282219	0.0409811	-0.108545	0.052101	0.491039	5.38114
MUC16	child_BMI_5year_ALSPAC	Inverse variance weighted	6	0.0395155	0.0660273	-0.0898981	0.168929	0.549525	4.84757	15.1696	5	0.00966154	67.0394
MUC16	child_BMI_5year_ALSPAC	MR Egger	6	-0.206443	0.232034	-0.66123	0.248344	0.423896	4.84757
MUC16	child_BMI_5year_ALSPAC	Weighted median	6	0.0174481	0.068309	-0.116438	0.151334	0.798392	4.84757
MUC16	child_BMI_6year_ALSPAC	Inverse variance weighted	5	0.00440305	0.041578	-0.0770898	0.085896	0.915663	5.31508	3.15587	4	0.532088	0
MUC16	child_BMI_6year_ALSPAC	MR Egger	5	-0.0638373	0.0990467	-0.257969	0.130294	0.565131	5.31508
MUC16	child_BMI_6year_ALSPAC	Weighted median	5	-0.00620633	0.326284	-0.645724	0.633311	0.984824	5.31508
MUC16	child_BMI_7year_ALSPAC	Inverse variance weighted	6	-0.00679094	0.0359061	-0.077167	0.0635851	0.849991	7.03501	1.35974	5	0.928666	0
MUC16	child_BMI_7year_ALSPAC	MR Egger	6	-0.00291781	0.0984264	-0.195834	0.189998	0.977771	7.03501
MUC16	child_BMI_7year_ALSPAC	Weighted median	6	-0.00692764	0.0663031	-0.136882	0.123026	0.916785	7.03501
MUC16	child_BMI_8year_ALSPAC	Inverse variance weighted	6	-0.00894005	0.0643502	-0.135067	0.117186	0.889507	8.12531	6.95728	5	0.223837	28.1328
MUC16	child_BMI_8year_ALSPAC	MR Egger	6	0.0601348	0.252253	-0.434281	0.554551	0.823293	8.12531
MUC16	child_BMI_8year_ALSPAC	Weighted median	6	-0.0128341	0.0789744	-0.167624	0.141956	0.870904	8.12531
MUC16	child_BMI_10year_ALSPAC	Inverse variance weighted	11	-0.0326878	0.0378271	-0.106829	0.0414533	0.387513	10.4682	10.3111	10	0.413639	3.01687
MUC16	child_BMI_10year_ALSPAC	MR Egger	11	-0.051172	0.13017	-0.306304	0.20396	0.703382	10.4682
MUC16	child_BMI_10year_ALSPAC	Weighted median	11	-0.0830265	0.0540417	-0.188948	0.0228953	0.124455	10.4682
MUC16	child_BMI_12year_ALSPAC	Inverse variance weighted	10	-0.029037	0.0399562	-0.107351	0.0492772	0.467397	9.47495	9.86273	9	0.361712	8.74735
MUC16	child_BMI_12year_ALSPAC	MR Egger	10	-0.113964	0.108404	-0.326437	0.098508	0.323841	9.47495
MUC16	child_BMI_12year_ALSPAC	Weighted median	10	-0.0760177	0.0507843	-0.175555	0.0235196	0.134426	9.47495
MUC16	child_BMI_14year_ALSPAC	Inverse variance weighted	8	-0.0307223	0.040424	-0.109953	0.0485088	0.447255	10.6017	8.21086	7	0.314368	14.7471
MUC16	child_BMI_14year_ALSPAC	MR Egger	8	-0.0982279	0.175793	-0.442782	0.246326	0.59654	10.6017
MUC16	child_BMI_14year_ALSPAC	Weighted median	8	-0.0686853	0.0528983	-0.172366	0.0349954	0.194136	10.6017
MUC16	child_BMI_15year_ALSPAC	Inverse variance weighted	8	-0.0249189	0.0432701	-0.109728	0.0598906	0.564689	9.07494	9.08626	7	0.246522	22.9606
MUC16	child_BMI_15year_ALSPAC	MR Egger	8	-0.0391994	0.164221	-0.361072	0.282673	0.819282	9.07494
MUC16	child_BMI_15year_ALSPAC	Weighted median	8	-0.0576276	0.0511445	-0.157871	0.0426156	0.259844	9.07494
MUC16	child_BMI_16year_ALSPAC	Inverse variance weighted	7	-0.0214077	0.0465757	-0.112696	0.0698807	0.64578	9.48801	9.01734	6	0.172605	33.4615
MUC16	child_BMI_16year_ALSPAC	MR Egger	7	-0.0704646	0.258951	-0.578008	0.437078	0.796412	9.48801
MUC16	child_BMI_16year_ALSPAC	Weighted median	7	-0.0943346	0.0524355	-0.197108	0.00843893	0.0720091	9.48801
MUC16	child_BMI_17year_ALSPAC	Inverse variance weighted	7	-0.0584936	0.0430472	-0.142866	0.0258788	0.174202	7.96677	2.63227	6	0.853381	0
MUC16	child_BMI_17year_ALSPAC	MR Egger	7	-0.0602872	0.146173	-0.346787	0.226212	0.697107	7.96677
MUC16	child_BMI_17year_ALSPAC	Weighted median	7	-0.086228	0.0588023	-0.201481	0.0290245	0.142538	7.96677
MUC16	child_BMI_18year_ALSPAC	Inverse variance weighted	9	-0.0475749	0.0332628	-0.11277	0.0176202	0.152639	7.71747	6.6968	8	0.569671	0
MUC16	child_BMI_18year_ALSPAC	MR Egger	9	-0.43663	0.265074	-0.956176	0.0829154	0.14351	7.71747
MUC16	child_BMI_18year_ALSPAC	Weighted median	9	-0.0602428	0.0454079	-0.149242	0.0287567	0.184607	7.71747
MUC2	child_BMI_3year_ALSPAC	Inverse variance weighted	5	-0.0251436	0.0308519	-0.0856134	0.0353261	0.415085	5.38114	7.71159	4	0.102733	48.13
MUC2	child_BMI_3year_ALSPAC	MR Egger	5	0.0359866	0.0644954	-0.0904244	0.162398	0.615797	5.38114
MUC2	child_BMI_3year_ALSPAC	Weighted median	5	-0.0475075	0.0352651	-0.116627	0.0216121	0.177931	5.38114
MUC2	child_BMI_5year_ALSPAC	Inverse variance weighted	6	-0.0459817	0.0445419	-0.133284	0.0413204	0.30192	4.84757	10.3859	5	0.0650108	51.8578
MUC2	child_BMI_5year_ALSPAC	MR Egger	6	0.207782	0.11914	-0.0257318	0.441295	0.156103	4.84757
MUC2	child_BMI_5year_ALSPAC	Weighted median	6	-0.0811181	0.0521618	-0.183355	0.0211189	0.119916	4.84757
MUC2	child_BMI_6year_ALSPAC	Inverse variance weighted	5	0.0277304	0.0476695	-0.0657018	0.121163	0.560754	5.31508	7.83008	4	0.0980048	48.9149
MUC2	child_BMI_6year_ALSPAC	MR Egger	5	-0.0975152	0.104163	-0.301675	0.106644	0.418243	5.31508
MUC2	child_BMI_6year_ALSPAC	Weighted median	5	-0.00254146	1.43266	-2.81056	2.80547	0.998585	5.31508
MUC2	child_BMI_7year_ALSPAC	Inverse variance weighted	6	-0.0402392	0.0314969	-0.101973	0.0214947	0.201404	7.03501	5.65817	5	0.340913	11.6323
MUC2	child_BMI_7year_ALSPAC	MR Egger	6	-0.00422461	0.0939621	-0.18839	0.179941	0.966294	7.03501
MUC2	child_BMI_7year_ALSPAC	Weighted median	6	-0.0409892	0.0752926	-0.188563	0.106584	0.586167	7.03501
MUC2	child_BMI_8year_ALSPAC	Inverse variance weighted	6	-0.0428235	0.0515286	-0.143819	0.0581726	0.405938	8.12531	6.69083	5	0.244667	25.2709
MUC2	child_BMI_8year_ALSPAC	MR Egger	6	0.0934659	0.192031	-0.282915	0.469846	0.65192	8.12531
MUC2	child_BMI_8year_ALSPAC	Weighted median	6	-0.0329781	0.0657582	-0.161864	0.0959079	0.616015	8.12531
MUC2	child_BMI_10year_ALSPAC	Inverse variance weighted	11	-0.0325605	0.0375807	-0.106219	0.0410977	0.386263	10.4682	15.2639	10	0.122732	34.486
MUC2	child_BMI_10year_ALSPAC	MR Egger	11	0.223496	0.0991606	0.0291415	0.417851	0.0506808	10.4682
MUC2	child_BMI_10year_ALSPAC	Weighted median	11	-0.0651476	0.0466751	-0.156631	0.0263356	0.162785	10.4682
MUC2	child_BMI_12year_ALSPAC	Inverse variance weighted	10	-0.00498211	0.0454476	-0.0940594	0.0840952	0.912708	9.47495	19.1605	9	0.0238627	53.0282
MUC2	child_BMI_12year_ALSPAC	MR Egger	10	0.179275	0.107626	-0.0316711	0.390221	0.13433	9.47495
MUC2	child_BMI_12year_ALSPAC	Weighted median	10	-0.011933	0.0496038	-0.109156	0.0852904	0.809891	9.47495
MUC2	child_BMI_14year_ALSPAC	Inverse variance weighted	8	-0.025278	0.0433502	-0.110244	0.0596884	0.559818	10.6017	14.1741	7	0.0481707	50.614
MUC2	child_BMI_14year_ALSPAC	MR Egger	8	0.338766	0.124202	0.095329	0.582203	0.0342983	10.6017
MUC2	child_BMI_14year_ALSPAC	Weighted median	8	-0.031382	0.0498139	-0.129017	0.0662533	0.528705	10.6017
MUC2	child_BMI_15year_ALSPAC	Inverse variance weighted	8	-0.0372719	0.0370901	-0.109969	0.0354248	0.314945	9.07494	10.0033	7	0.188386	30.0232
MUC2	child_BMI_15year_ALSPAC	MR Egger	8	0.119753	0.124249	-0.123774	0.363281	0.372359	9.07494
MUC2	child_BMI_15year_ALSPAC	Weighted median	8	-0.0308724	0.0458287	-0.120697	0.0589519	0.500536	9.07494
MUC2	child_BMI_16year_ALSPAC	Inverse variance weighted	7	0.0117521	0.0469115	-0.0801944	0.103699	0.802188	9.48801	13.716	6	0.0329741	56.2556
MUC2	child_BMI_16year_ALSPAC	MR Egger	7	-0.250599	0.233222	-0.707714	0.206517	0.331691	9.48801
MUC2	child_BMI_16year_ALSPAC	Weighted median	7	-0.0353174	0.0474617	-0.128342	0.0577075	0.456801	9.48801
MUC2	child_BMI_17year_ALSPAC	Inverse variance weighted	7	-0.0104068	0.0399088	-0.0886279	0.0678144	0.794275	7.96677	7.72928	6	0.258615	22.3731
MUC2	child_BMI_17year_ALSPAC	MR Egger	7	0.110066	0.137662	-0.159751	0.379883	0.460258	7.96677
MUC2	child_BMI_17year_ALSPAC	Weighted median	7	-0.00902962	0.049165	-0.105393	0.0873337	0.85428	7.96677
MUC2	child_BMI_18year_ALSPAC	Inverse variance weighted	9	-0.0141705	0.0381164	-0.0888787	0.0605377	0.710064	7.71747	15.6819	8	0.0471663	48.9857
MUC2	child_BMI_18year_ALSPAC	MR Egger	9	0.69503	0.217087	0.269541	1.12052	0.0150318	7.71747
MUC2	child_BMI_18year_ALSPAC	Weighted median	9	-0.0239658	0.0417926	-0.105879	0.0579476	0.566342	7.71747
MUCL3	child_BMI_3year_ALSPAC	Inverse variance weighted	5	0.0247901	0.0279485	-0.029989	0.0795692	0.375084	5.38114	2.88999	4	0.576401	0
MUCL3	child_BMI_3year_ALSPAC	MR Egger	5	0.0867944	0.0594618	-0.0297508	0.20334	0.240492	5.38114
MUCL3	child_BMI_3year_ALSPAC	Weighted median	5	0.0150811	0.0389365	-0.0612345	0.0913966	0.698515	5.38114
MUCL3	child_BMI_5year_ALSPAC	Inverse variance weighted	6	-0.0429117	0.0475813	-0.136171	0.0503477	0.367131	4.84757	7.48921	5	0.186724	33.2373
MUCL3	child_BMI_5year_ALSPAC	MR Egger	6	0.223548	0.138978	-0.0488497	0.495946	0.183006	4.84757
MUCL3	child_BMI_5year_ALSPAC	Weighted median	6	-0.038946	0.0634873	-0.163381	0.0854891	0.539582	4.84757
MUCL3	child_BMI_6year_ALSPAC	Inverse variance weighted	5	-0.0329447	0.0428761	-0.116982	0.0510925	0.442267	5.31508	2.85655	4	0.582111	0
MUCL3	child_BMI_6year_ALSPAC	MR Egger	5	0.0300321	0.102138	-0.170159	0.230223	0.787902	5.31508
MUCL3	child_BMI_6year_ALSPAC	Weighted median	5	-0.0211196	0.637857	-1.27132	1.22908	0.973587	5.31508
MUCL3	child_BMI_7year_ALSPAC	Inverse variance weighted	6	-0.062625	0.0369201	-0.134988	0.00973841	0.0898423	7.03501	2.10015	5	0.835122	0
MUCL3	child_BMI_7year_ALSPAC	MR Egger	6	0.0629119	0.10142	-0.135872	0.261696	0.568648	7.03501
MUCL3	child_BMI_7year_ALSPAC	Weighted median	6	-0.0621473	0.136808	-0.330291	0.205996	0.649636	7.03501
MUCL3	child_BMI_8year_ALSPAC	Inverse variance weighted	6	0.0168388	0.0579395	-0.0967227	0.1304	0.771336	8.12531	5.33982	5	0.37583	6.3638
MUCL3	child_BMI_8year_ALSPAC	MR Egger	6	0.0117682	0.23047	-0.439954	0.46349	0.961724	8.12531
MUCL3	child_BMI_8year_ALSPAC	Weighted median	6	-0.0172106	0.0771794	-0.168482	0.134061	0.823539	8.12531
MUCL3	child_BMI_10year_ALSPAC	Inverse variance weighted	11	0.0183442	0.0453504	-0.0705426	0.107231	0.685845	10.4682	14.056	10	0.170452	28.8561
MUCL3	child_BMI_10year_ALSPAC	MR Egger	11	0.210644	0.140685	-0.0650992	0.486388	0.168546	10.4682
MUCL3	child_BMI_10year_ALSPAC	Weighted median	11	-0.00576257	0.054511	-0.112604	0.101079	0.915809	10.4682
MUCL3	child_BMI_12year_ALSPAC	Inverse variance weighted	10	0.0376898	0.0392131	-0.039168	0.114548	0.336476	9.47495	8.38847	9	0.495521	0
MUCL3	child_BMI_12year_ALSPAC	MR Egger	10	0.182593	0.104592	-0.022408	0.387594	0.118998	9.47495
MUCL3	child_BMI_12year_ALSPAC	Weighted median	10	0.0395303	0.0575911	-0.0733483	0.152409	0.492463	9.47495
MUCL3	child_BMI_14year_ALSPAC	Inverse variance weighted	8	0.0120594	0.038343	-0.0630929	0.0872116	0.753131	10.6017	6.80633	7	0.44932	0
MUCL3	child_BMI_14year_ALSPAC	MR Egger	8	0.173529	0.156413	-0.133042	0.480099	0.309724	10.6017
MUCL3	child_BMI_14year_ALSPAC	Weighted median	8	-0.0275388	0.0564372	-0.138156	0.0830782	0.625583	10.6017
MUCL3	child_BMI_15year_ALSPAC	Inverse variance weighted	8	-0.00487075	0.0390451	-0.0813991	0.0716576	0.900724	9.07494	6.33686	7	0.501012	0
MUCL3	child_BMI_15year_ALSPAC	MR Egger	8	0.077977	0.137328	-0.191185	0.347139	0.590758	9.07494
MUCL3	child_BMI_15year_ALSPAC	Weighted median	8	-0.0535151	0.0535277	-0.158429	0.0513992	0.317424	9.07494
MUCL3	child_BMI_16year_ALSPAC	Inverse variance weighted	7	-0.0148316	0.0471574	-0.10726	0.077597	0.753132	9.48801	8.75553	6	0.187801	31.4719
MUCL3	child_BMI_16year_ALSPAC	MR Egger	7	0.16337	0.250899	-0.328393	0.655133	0.543694	9.48801
MUCL3	child_BMI_16year_ALSPAC	Weighted median	7	-0.0362653	0.0568956	-0.147781	0.07525	0.523863	9.48801
MUCL3	child_BMI_17year_ALSPAC	Inverse variance weighted	7	0.0549608	0.05197	-0.0469005	0.156822	0.290262	7.96677	8.26771	6	0.219139	27.4285
MUCL3	child_BMI_17year_ALSPAC	MR Egger	7	0.209719	0.179751	-0.142594	0.562032	0.295939	7.96677
MUCL3	child_BMI_17year_ALSPAC	Weighted median	7	0.0534504	0.0688187	-0.0814341	0.188335	0.437344	7.96677
MUCL3	child_BMI_18year_ALSPAC	Inverse variance weighted	9	-0.00815781	0.0386537	-0.0839191	0.0676035	0.83285	7.71747	10.2054	8	0.250904	21.6101
MUCL3	child_BMI_18year_ALSPAC	MR Egger	9	0.521987	0.273157	-0.0133996	1.05737	0.0976217	7.71747
MUCL3	child_BMI_18year_ALSPAC	Weighted median	9	-0.00626186	0.0515445	-0.107289	0.0947654	0.903307	7.71747
MVK	child_BMI_3year_ALSPAC	Inverse variance weighted	5	-0.00462446	0.0269805	-0.0575062	0.0482573	0.863909	5.38114	0.87227	4	0.928505	0
MVK	child_BMI_3year_ALSPAC	MR Egger	5	-0.002562	0.0574689	-0.115201	0.110077	0.967243	5.38114
MVK	child_BMI_3year_ALSPAC	Weighted median	5	0.000626825	0.0336695	-0.0653655	0.0666191	0.985147	5.38114
MVK	child_BMI_5year_ALSPAC	Inverse variance weighted	6	-0.0666837	0.0674971	-0.198978	0.0656107	0.323178	4.84757	16.2113	5	0.00626591	69.1574
MVK	child_BMI_5year_ALSPAC	MR Egger	6	-0.164334	0.264713	-0.683171	0.354503	0.568355	4.84757
MVK	child_BMI_5year_ALSPAC	Weighted median	6	-0.0190147	0.0596517	-0.135932	0.0979026	0.749907	4.84757
MVK	child_BMI_6year_ALSPAC	Inverse variance weighted	5	0.0684028	0.0830754	-0.094425	0.231231	0.410291	5.31508	16.188	4	0.00277698	75.2904
MVK	child_BMI_6year_ALSPAC	MR Egger	5	-0.148476	0.182183	-0.505554	0.208603	0.474767	5.31508
MVK	child_BMI_6year_ALSPAC	Weighted median	5	0.0268689	0.244081	-0.451529	0.505267	0.912344	5.31508
MVK	child_BMI_7year_ALSPAC	Inverse variance weighted	6	0.0194451	0.035557	-0.0502467	0.0891369	0.584468	7.03501	2.44792	5	0.784317	0
MVK	child_BMI_7year_ALSPAC	MR Egger	6	-0.00209138	0.0976916	-0.193567	0.189384	0.983946	7.03501
MVK	child_BMI_7year_ALSPAC	Weighted median	6	0.0112459	0.130092	-0.243734	0.266226	0.931112	7.03501
MVK	child_BMI_8year_ALSPAC	Inverse variance weighted	6	0.0319343	0.0560356	-0.0778954	0.141764	0.56875	8.12531	5.38063	5	0.371213	7.07404
MVK	child_BMI_8year_ALSPAC	MR Egger	6	-0.153796	0.200713	-0.547193	0.239602	0.486249	8.12531
MVK	child_BMI_8year_ALSPAC	Weighted median	6	0.100708	0.0741236	-0.044574	0.24599	0.174257	8.12531
MVK	child_BMI_10year_ALSPAC	Inverse variance weighted	11	-0.0103487	0.0402073	-0.0891549	0.0684576	0.796883	10.4682	11.9015	10	0.2917	15.9772
MVK	child_BMI_10year_ALSPAC	MR Egger	11	0.136439	0.1283	-0.115028	0.387906	0.315282	10.4682
MVK	child_BMI_10year_ALSPAC	Weighted median	11	0.042119	0.0529682	-0.0616986	0.145937	0.426511	10.4682
MVK	child_BMI_12year_ALSPAC	Inverse variance weighted	10	0.0442986	0.0595425	-0.0724047	0.161002	0.456887	9.47495	22.3606	9	0.00780381	59.7506
MVK	child_BMI_12year_ALSPAC	MR Egger	10	-0.0840417	0.16119	-0.399974	0.231891	0.616222	9.47495
MVK	child_BMI_12year_ALSPAC	Weighted median	10	0.0386822	0.0512052	-0.06168	0.139044	0.449988	9.47495
MVK	child_BMI_14year_ALSPAC	Inverse variance weighted	8	0.0221165	0.036943	-0.0502919	0.0945248	0.549397	10.6017	5.92369	7	0.548687	0
MVK	child_BMI_14year_ALSPAC	MR Egger	8	0.0490149	0.150622	-0.246205	0.344234	0.755915	10.6017
MVK	child_BMI_14year_ALSPAC	Weighted median	8	0.0549143	0.052181	-0.0473605	0.157189	0.292625	10.6017
MVK	child_BMI_15year_ALSPAC	Inverse variance weighted	8	0.0138762	0.0422161	-0.0688673	0.0966197	0.742386	9.07494	8.81448	7	0.266251	20.5853
MVK	child_BMI_15year_ALSPAC	MR Egger	8	0.250457	0.132581	-0.00940172	0.510315	0.107788	9.07494
MVK	child_BMI_15year_ALSPAC	Weighted median	8	0.0474596	0.0522759	-0.0550011	0.14992	0.363948	9.07494
MVK	child_BMI_16year_ALSPAC	Inverse variance weighted	7	0.0789489	0.0685205	-0.0553512	0.213249	0.249241	9.48801	19.9101	6	0.00287331	69.8645
MVK	child_BMI_16year_ALSPAC	MR Egger	7	-0.125991	0.371364	-0.853865	0.601883	0.748196	9.48801
MVK	child_BMI_16year_ALSPAC	Weighted median	7	0.0757686	0.0513277	-0.0248338	0.176371	0.139898	9.48801
MVK	child_BMI_17year_ALSPAC	Inverse variance weighted	7	0.0197344	0.0458463	-0.0701244	0.109593	0.666871	7.96677	6.93621	6	0.326787	13.4974
MVK	child_BMI_17year_ALSPAC	MR Egger	7	0.0709813	0.169301	-0.260849	0.402811	0.692429	7.96677
MVK	child_BMI_17year_ALSPAC	Weighted median	7	0.0659773	0.057623	-0.0469638	0.178918	0.252217	7.96677
MVK	child_BMI_18year_ALSPAC	Inverse variance weighted	9	0.0103747	0.0363099	-0.0607926	0.0815421	0.775087	7.71747	9.70639	8	0.286241	17.58
MVK	child_BMI_18year_ALSPAC	MR Egger	9	0.442135	0.263264	-0.0738629	0.958133	0.13696	7.71747
MVK	child_BMI_18year_ALSPAC	Weighted median	9	0.0296846	0.0480758	-0.0645441	0.123913	0.536936	7.71747
MXRA8	child_BMI_3year_ALSPAC	Inverse variance weighted	5	0.00559971	0.0255105	-0.0444009	0.0556003	0.826256	5.38114	2.68781	4	0.61135	0
MXRA8	child_BMI_3year_ALSPAC	MR Egger	5	0.0126944	0.0545595	-0.0942423	0.119631	0.830987	5.38114
MXRA8	child_BMI_3year_ALSPAC	Weighted median	5	-0.0119468	0.0388144	-0.0880229	0.0641294	0.75824	5.38114
MXRA8	child_BMI_5year_ALSPAC	Inverse variance weighted	6	0.107986	0.0723382	-0.0337971	0.249769	0.135492	4.84757	20.9799	5	0.000817176	76.1677
MXRA8	child_BMI_5year_ALSPAC	MR Egger	6	0.382093	0.251501	-0.110849	0.875035	0.203323	4.84757
MXRA8	child_BMI_5year_ALSPAC	Weighted median	6	0.0154007	0.0628644	-0.107814	0.138615	0.806469	4.84757
MXRA8	child_BMI_6year_ALSPAC	Inverse variance weighted	5	-0.116501	0.0925969	-0.29799	0.0649893	0.208338	5.31508	22.5618	4	0.000154878	82.2709
MXRA8	child_BMI_6year_ALSPAC	MR Egger	5	-0.0253675	0.248058	-0.511562	0.460827	0.924999	5.31508
MXRA8	child_BMI_6year_ALSPAC	Weighted median	5	-0.0661819	0.410938	-0.87162	0.739256	0.872053	5.31508
MXRA8	child_BMI_7year_ALSPAC	Inverse variance weighted	6	0.000159624	0.0507382	-0.0992872	0.0996064	0.99749	7.03501	11.4188	5	0.04368	56.2127
MXRA8	child_BMI_7year_ALSPAC	MR Egger	6	-0.171296	0.125791	-0.417847	0.0752546	0.244927	7.03501
MXRA8	child_BMI_7year_ALSPAC	Weighted median	6	0.0197719	0.0710363	-0.119459	0.159003	0.780755	7.03501
MXRA8	child_BMI_8year_ALSPAC	Inverse variance weighted	6	0.0704936	0.0661043	-0.0590709	0.200058	0.286243	8.12531	8.42353	5	0.134387	40.6424
MXRA8	child_BMI_8year_ALSPAC	MR Egger	6	-0.0225916	0.257895	-0.528066	0.482883	0.934405	8.12531
MXRA8	child_BMI_8year_ALSPAC	Weighted median	6	0.049972	0.0748803	-0.0967934	0.196737	0.504543	8.12531
MXRA8	child_BMI_10year_ALSPAC	Inverse variance weighted	11	0.0696062	0.0381213	-0.0051116	0.144324	0.0678635	10.4682	12.0253	10	0.283368	16.8419
MXRA8	child_BMI_10year_ALSPAC	MR Egger	11	-0.014903	0.12765	-0.265097	0.235291	0.909623	10.4682
MXRA8	child_BMI_10year_ALSPAC	Weighted median	11	0.0574739	0.0488772	-0.0383254	0.153273	0.239641	10.4682
MXRA8	child_BMI_12year_ALSPAC	Inverse variance weighted	10	0.0292972	0.0765815	-0.120802	0.179397	0.702044	9.47495	41.5975	9	3.89271e-06	78.3641
MXRA8	child_BMI_12year_ALSPAC	MR Egger	10	0.0379401	0.216506	-0.386412	0.462292	0.865247	9.47495
MXRA8	child_BMI_12year_ALSPAC	Weighted median	10	0.0542549	0.0553128	-0.0541582	0.162668	0.326655	9.47495
MXRA8	child_BMI_14year_ALSPAC	Inverse variance weighted	8	0.0699687	0.0450409	-0.0183115	0.158249	0.120316	10.6017	11.6962	7	0.111003	40.1514
MXRA8	child_BMI_14year_ALSPAC	MR Egger	8	-0.13415	0.178614	-0.484233	0.215934	0.481026	10.6017
MXRA8	child_BMI_14year_ALSPAC	Weighted median	8	0.0568049	0.0508007	-0.0427645	0.156374	0.263485	10.6017
MXRA8	child_BMI_15year_ALSPAC	Inverse variance weighted	8	0.062442	0.0449502	-0.0256605	0.150544	0.164791	9.07494	11.201	7	0.13009	37.5054
MXRA8	child_BMI_15year_ALSPAC	MR Egger	8	0.0670494	0.171958	-0.269989	0.404088	0.710064	9.07494
MXRA8	child_BMI_15year_ALSPAC	Weighted median	8	0.0736384	0.0549365	-0.0340372	0.181314	0.180107	9.07494
MXRA8	child_BMI_16year_ALSPAC	Inverse variance weighted	7	-0.02169	0.0833154	-0.184988	0.141608	0.794604	9.48801	33.0795	6	1.01231e-05	81.8619
MXRA8	child_BMI_16year_ALSPAC	MR Egger	7	0.0764449	0.46374	-0.832486	0.985376	0.875524	9.48801
MXRA8	child_BMI_16year_ALSPAC	Weighted median	7	0.0120494	0.0535986	-0.0930039	0.117103	0.822129	9.48801
MXRA8	child_BMI_17year_ALSPAC	Inverse variance weighted	7	0.0559116	0.0505136	-0.0430951	0.154918	0.268354	7.96677	9.45436	6	0.149591	36.5372
MXRA8	child_BMI_17year_ALSPAC	MR Egger	7	-0.263454	0.136996	-0.531967	0.00505865	0.112484	7.96677
MXRA8	child_BMI_17year_ALSPAC	Weighted median	7	0.0498054	0.0609256	-0.0696088	0.16922	0.413655	7.96677
MXRA8	child_BMI_18year_ALSPAC	Inverse variance weighted	9	0.0723064	0.0384304	-0.00301714	0.14763	0.0599052	7.71747	12.2115	8	0.142014	34.488
MXRA8	child_BMI_18year_ALSPAC	MR Egger	9	-0.457847	0.258437	-0.964383	0.0486881	0.119755	7.71747
MXRA8	child_BMI_18year_ALSPAC	Weighted median	9	0.0877304	0.0489128	-0.00813878	0.1836	0.072876	7.71747
MYBPC1	child_BMI_3year_ALSPAC	Inverse variance weighted	5	0.0324426	0.0448078	-0.0553807	0.120266	0.469042	5.38114	12.7554	4	0.0125347	68.6408
MYBPC1	child_BMI_3year_ALSPAC	MR Egger	5	0.0469716	0.109681	-0.168004	0.261947	0.697351	5.38114
MYBPC1	child_BMI_3year_ALSPAC	Weighted median	5	0.0196464	0.0417571	-0.0621976	0.10149	0.638004	5.38114
MYBPC1	child_BMI_5year_ALSPAC	Inverse variance weighted	6	0.103322	0.0507413	0.00386932	0.202775	0.0417247	4.84757	10.5715	5	0.0605696	52.7031
MYBPC1	child_BMI_5year_ALSPAC	MR Egger	6	0.231545	0.19176	-0.144304	0.607394	0.293764	4.84757
MYBPC1	child_BMI_5year_ALSPAC	Weighted median	6	0.0669395	0.0734448	-0.0770124	0.210891	0.362071	4.84757
MYBPC1	child_BMI_6year_ALSPAC	Inverse variance weighted	5	0.0321138	0.0981847	-0.160328	0.224556	0.743611	5.31508	26.0749	4	3.05628e-05	84.6596
MYBPC1	child_BMI_6year_ALSPAC	MR Egger	5	-0.235346	0.209778	-0.646511	0.17582	0.34361	5.31508
MYBPC1	child_BMI_6year_ALSPAC	Weighted median	5	-0.056421	3.22888	-6.38503	6.27219	0.986059	5.31508
MYBPC1	child_BMI_7year_ALSPAC	Inverse variance weighted	6	0.0112972	0.048389	-0.0835453	0.10614	0.8154	7.03501	10.6729	5	0.0582659	53.1523
MYBPC1	child_BMI_7year_ALSPAC	MR Egger	6	-0.166822	0.113795	-0.38986	0.0562162	0.216532	7.03501
MYBPC1	child_BMI_7year_ALSPAC	Weighted median	6	-0.0244704	0.0739032	-0.169321	0.12038	0.740558	7.03501
MYBPC1	child_BMI_8year_ALSPAC	Inverse variance weighted	6	0.1932	0.0502662	0.0946786	0.291722	0.00012127	8.12531	3.50731	5	0.622281	0
MYBPC1	child_BMI_8year_ALSPAC	MR Egger	6	0.182284	0.178694	-0.167956	0.532524	0.365363	8.12531
MYBPC1	child_BMI_8year_ALSPAC	Weighted median	6	0.20242	0.0758884	0.0536792	0.351162	0.00764533	8.12531
MYBPC1	child_BMI_10year_ALSPAC	Inverse variance weighted	11	0.122787	0.0494468	0.0258717	0.219703	0.01302	10.4682	20.7671	10	0.0227774	51.8469
MYBPC1	child_BMI_10year_ALSPAC	MR Egger	11	0.416716	0.13551	0.151117	0.682315	0.0132427	10.4682
MYBPC1	child_BMI_10year_ALSPAC	Weighted median	11	0.0980756	0.0544274	-0.00860211	0.204753	0.0715529	10.4682
MYBPC1	child_BMI_12year_ALSPAC	Inverse variance weighted	10	0.146616	0.0416141	0.0650519	0.228179	0.00042634	9.47495	12.6043	9	0.181344	28.5958
MYBPC1	child_BMI_12year_ALSPAC	MR Egger	10	0.262883	0.109139	0.0489697	0.476796	0.0425952	9.47495
MYBPC1	child_BMI_12year_ALSPAC	Weighted median	10	0.141044	0.0524459	0.03825	0.243838	0.00715972	9.47495
MYBPC1	child_BMI_14year_ALSPAC	Inverse variance weighted	8	0.146542	0.042857	0.0625424	0.230542	0.000627763	10.6017	10.8723	7	0.144286	35.6164
MYBPC1	child_BMI_14year_ALSPAC	MR Egger	8	0.330106	0.172327	-0.00765524	0.667867	0.103901	10.6017
MYBPC1	child_BMI_14year_ALSPAC	Weighted median	8	0.11727	0.0501232	0.0190284	0.215511	0.0193027	10.6017
MYBPC1	child_BMI_15year_ALSPAC	Inverse variance weighted	8	0.112352	0.0355527	0.0426688	0.182035	0.00157684	9.07494	7.21872	7	0.406468	3.02989
MYBPC1	child_BMI_15year_ALSPAC	MR Egger	8	-0.0273875	0.123211	-0.26888	0.214105	0.831467	9.07494
MYBPC1	child_BMI_15year_ALSPAC	Weighted median	8	0.0990974	0.0562107	-0.0110755	0.20927	0.0779066	9.07494
MYBPC1	child_BMI_16year_ALSPAC	Inverse variance weighted	7	0.0830556	0.0621007	-0.0386617	0.204773	0.18108	9.48801	18.8846	6	0.00436302	68.2281
MYBPC1	child_BMI_16year_ALSPAC	MR Egger	7	0.0571064	0.346817	-0.622655	0.736868	0.875663	9.48801
MYBPC1	child_BMI_16year_ALSPAC	Weighted median	7	0.096565	0.0525263	-0.00638643	0.199516	0.0660013	9.48801
MYBPC1	child_BMI_17year_ALSPAC	Inverse variance weighted	7	0.0856997	0.0654261	-0.0425355	0.213935	0.19024	7.96677	16.3127	6	0.0121705	63.2188
MYBPC1	child_BMI_17year_ALSPAC	MR Egger	7	0.467005	0.166333	0.140992	0.793018	0.0376525	7.96677
MYBPC1	child_BMI_17year_ALSPAC	Weighted median	7	0.0731169	0.0596339	-0.0437656	0.189999	0.220163	7.96677
MYBPC1	child_BMI_18year_ALSPAC	Inverse variance weighted	9	0.09595	0.0448385	0.00806654	0.183833	0.0323627	7.71747	17.0805	8	0.0292817	53.163
MYBPC1	child_BMI_18year_ALSPAC	MR Egger	9	0.372576	0.367614	-0.347947	1.0931	0.344565	7.71747
MYBPC1	child_BMI_18year_ALSPAC	Weighted median	9	0.109648	0.0474642	0.0166178	0.202677	0.020882	7.71747
MYBPC2	child_BMI_3year_ALSPAC	Inverse variance weighted	5	0.00731438	0.0273796	-0.0463497	0.0609784	0.789356	5.38114	4.31785	4	0.364695	7.36126
MYBPC2	child_BMI_3year_ALSPAC	MR Egger	5	-0.036041	0.0610851	-0.155768	0.0836859	0.596675	5.38114
MYBPC2	child_BMI_3year_ALSPAC	Weighted median	5	0.027449	0.0373783	-0.0458125	0.100711	0.462731	5.38114
MYBPC2	child_BMI_5year_ALSPAC	Inverse variance weighted	6	0.00436604	0.037499	-0.0691319	0.077864	0.907311	4.84757	5.23627	5	0.387731	4.51222
MYBPC2	child_BMI_5year_ALSPAC	MR Egger	6	0.036441	0.149049	-0.255695	0.328577	0.818881	4.84757
MYBPC2	child_BMI_5year_ALSPAC	Weighted median	6	0.0447416	0.0555198	-0.0640772	0.15356	0.42032	4.84757
MYBPC2	child_BMI_6year_ALSPAC	Inverse variance weighted	5	-0.0445622	0.0428305	-0.12851	0.0393856	0.29814	5.31508	4.49773	4	0.342816	11.0663
MYBPC2	child_BMI_6year_ALSPAC	MR Egger	5	-0.184692	0.0962257	-0.373294	0.00391039	0.150732	5.31508
MYBPC2	child_BMI_6year_ALSPAC	Weighted median	5	-0.0793137	0.28037	-0.628838	0.470211	0.777262	5.31508
MYBPC2	child_BMI_7year_ALSPAC	Inverse variance weighted	6	-0.0632618	0.0358648	-0.133557	0.00703321	0.0777494	7.03501	5.31643	5	0.378495	5.95185
MYBPC2	child_BMI_7year_ALSPAC	MR Egger	6	-0.161239	0.0968068	-0.35098	0.0285023	0.171128	7.03501
MYBPC2	child_BMI_7year_ALSPAC	Weighted median	6	-0.0915644	0.0691757	-0.227149	0.0440199	0.185619	7.03501
MYBPC2	child_BMI_8year_ALSPAC	Inverse variance weighted	6	0.0292152	0.0638357	-0.0959028	0.154333	0.647195	8.12531	7.30872	5	0.198674	31.5886
MYBPC2	child_BMI_8year_ALSPAC	MR Egger	6	-0.192567	0.225539	-0.634622	0.249489	0.441327	8.12531
MYBPC2	child_BMI_8year_ALSPAC	Weighted median	6	0.0763356	0.079556	-0.0795942	0.232265	0.337297	8.12531
MYBPC2	child_BMI_10year_ALSPAC	Inverse variance weighted	11	-0.00342252	0.0398494	-0.0815273	0.0746822	0.931557	10.4682	12.2243	10	0.270325	18.1957
MYBPC2	child_BMI_10year_ALSPAC	MR Egger	11	-0.015259	0.136989	-0.283758	0.25324	0.913753	10.4682
MYBPC2	child_BMI_10year_ALSPAC	Weighted median	11	0.0380425	0.0524973	-0.0648522	0.140937	0.468663	10.4682
MYBPC2	child_BMI_12year_ALSPAC	Inverse variance weighted	10	-0.00683868	0.0433917	-0.0918864	0.078209	0.874769	9.47495	12.4227	9	0.190515	27.5519
MYBPC2	child_BMI_12year_ALSPAC	MR Egger	10	-0.0242658	0.122551	-0.264466	0.215935	0.84798	9.47495
MYBPC2	child_BMI_12year_ALSPAC	Weighted median	10	0.0231876	0.0535793	-0.0818279	0.128203	0.665181	9.47495
MYBPC2	child_BMI_14year_ALSPAC	Inverse variance weighted	8	0.0128267	0.0409413	-0.0674182	0.0930716	0.754057	10.6017	8.98982	7	0.253388	22.1341
MYBPC2	child_BMI_14year_ALSPAC	MR Egger	8	0.0115528	0.180302	-0.34184	0.364945	0.950992	10.6017
MYBPC2	child_BMI_14year_ALSPAC	Weighted median	8	0.0514978	0.0521697	-0.0507549	0.15375	0.323584	10.6017
MYBPC2	child_BMI_15year_ALSPAC	Inverse variance weighted	8	0.0214434	0.0423386	-0.0615401	0.104427	0.612523	9.07494	9.26759	7	0.234011	24.468
MYBPC2	child_BMI_15year_ALSPAC	MR Egger	8	-0.0338869	0.159332	-0.346178	0.278404	0.838618	9.07494
MYBPC2	child_BMI_15year_ALSPAC	Weighted median	8	0.0987076	0.0544806	-0.00807434	0.20549	0.070018	9.07494
MYBPC2	child_BMI_16year_ALSPAC	Inverse variance weighted	7	0.00691086	0.0408468	-0.0731489	0.0869707	0.865647	9.48801	7.39681	6	0.285703	18.8839
MYBPC2	child_BMI_16year_ALSPAC	MR Egger	7	0.183966	0.213681	-0.234849	0.602782	0.428617	9.48801
MYBPC2	child_BMI_16year_ALSPAC	Weighted median	7	0.0294061	0.0542326	-0.0768899	0.135702	0.587667	9.48801
MYBPC2	child_BMI_17year_ALSPAC	Inverse variance weighted	7	-0.0206249	0.0562047	-0.130786	0.0895363	0.713649	7.96677	10.9042	6	0.091382	44.9755
MYBPC2	child_BMI_17year_ALSPAC	MR Egger	7	0.136532	0.19617	-0.247961	0.521025	0.517452	7.96677
MYBPC2	child_BMI_17year_ALSPAC	Weighted median	7	-0.0151321	0.0610522	-0.134794	0.10453	0.804247	7.96677
MYBPC2	child_BMI_18year_ALSPAC	Inverse variance weighted	9	0.00620583	0.0345029	-0.0614198	0.0738314	0.857259	7.71747	9.15633	8	0.329281	12.6287
MYBPC2	child_BMI_18year_ALSPAC	MR Egger	9	0.293496	0.273285	-0.242142	0.829134	0.318462	7.71747
MYBPC2	child_BMI_18year_ALSPAC	Weighted median	9	0.00880862	0.0483414	-0.0859404	0.103558	0.855412	7.71747
MYCBP2	child_BMI_3year_ALSPAC	Inverse variance weighted	5	0.0150148	0.0272046	-0.0383062	0.0683357	0.581003	5.38114	4.07299	4	0.396218	1.79196
MYCBP2	child_BMI_3year_ALSPAC	MR Egger	5	-0.0321841	0.0593043	-0.148421	0.0840523	0.625062	5.38114
MYCBP2	child_BMI_3year_ALSPAC	Weighted median	5	0.0259979	0.0404566	-0.0532971	0.105293	0.520476	5.38114
MYCBP2	child_BMI_5year_ALSPAC	Inverse variance weighted	6	-0.00989669	0.0470302	-0.102076	0.0822826	0.83333	4.84757	7.86237	5	0.163986	36.406
MYCBP2	child_BMI_5year_ALSPAC	MR Egger	6	-0.255901	0.137294	-0.524998	0.013195	0.135787	4.84757
MYCBP2	child_BMI_5year_ALSPAC	Weighted median	6	0.0275539	0.0560724	-0.082348	0.137456	0.623144	4.84757
MYCBP2	child_BMI_6year_ALSPAC	Inverse variance weighted	5	0.0630185	0.0545839	-0.0439658	0.170003	0.248284	5.31508	6.96838	4	0.137569	42.5978
MYCBP2	child_BMI_6year_ALSPAC	MR Egger	5	-0.0547056	0.130147	-0.309794	0.200383	0.702531	5.31508
MYCBP2	child_BMI_6year_ALSPAC	Weighted median	5	0.0429718	0.505684	-0.94817	1.03411	0.932279	5.31508
MYCBP2	child_BMI_7year_ALSPAC	Inverse variance weighted	6	0.0566564	0.0361822	-0.0142608	0.127574	0.117381	7.03501	5.16146	5	0.396495	3.12824
MYCBP2	child_BMI_7year_ALSPAC	MR Egger	6	-0.0485085	0.0978403	-0.240276	0.143259	0.646045	7.03501
MYCBP2	child_BMI_7year_ALSPAC	Weighted median	6	0.0317654	1.08572	-2.09624	2.15977	0.976659	7.03501
MYCBP2	child_BMI_8year_ALSPAC	Inverse variance weighted	6	-0.0199216	0.065182	-0.147678	0.107835	0.759886	8.12531	7.27168	5	0.201206	31.2401
MYCBP2	child_BMI_8year_ALSPAC	MR Egger	6	-0.29991	0.213932	-0.719218	0.119398	0.233578	8.12531
MYCBP2	child_BMI_8year_ALSPAC	Weighted median	6	0.0865464	0.079712	-0.0696891	0.242782	0.277595	8.12531
MYCBP2	child_BMI_10year_ALSPAC	Inverse variance weighted	11	-0.0410379	0.0405531	-0.120522	0.0384462	0.311559	10.4682	12.09	10	0.279079	17.2869
MYCBP2	child_BMI_10year_ALSPAC	MR Egger	11	0.0134098	0.138087	-0.257241	0.284061	0.924766	10.4682
MYCBP2	child_BMI_10year_ALSPAC	Weighted median	11	-0.00958251	0.055148	-0.117673	0.0985076	0.862054	10.4682
MYCBP2	child_BMI_12year_ALSPAC	Inverse variance weighted	10	-0.0121162	0.0470039	-0.104244	0.0800114	0.796584	9.47495	13.9229	9	0.125096	35.3581
MYCBP2	child_BMI_12year_ALSPAC	MR Egger	10	-0.173773	0.117738	-0.404541	0.0569942	0.178205	9.47495
MYCBP2	child_BMI_12year_ALSPAC	Weighted median	10	-0.0278429	0.0547081	-0.135071	0.079385	0.610797	9.47495
MYCBP2	child_BMI_14year_ALSPAC	Inverse variance weighted	8	-0.00917483	0.0387135	-0.0850532	0.0667035	0.812662	10.6017	7.67651	7	0.361981	8.81269
MYCBP2	child_BMI_14year_ALSPAC	MR Egger	8	-0.0726712	0.168378	-0.402692	0.25735	0.681113	10.6017
MYCBP2	child_BMI_14year_ALSPAC	Weighted median	8	0.0269392	0.0494087	-0.0699018	0.12378	0.585594	10.6017
MYCBP2	child_BMI_15year_ALSPAC	Inverse variance weighted	8	-0.000340125	0.0376542	-0.0741424	0.0734622	0.992793	9.07494	4.16517	7	0.760569	0
MYCBP2	child_BMI_15year_ALSPAC	MR Egger	8	0.017307	0.13252	-0.242431	0.277045	0.900361	9.07494
MYCBP2	child_BMI_15year_ALSPAC	Weighted median	8	-0.00464071	0.0483353	-0.099378	0.0900965	0.923512	9.07494
MYCBP2	child_BMI_16year_ALSPAC	Inverse variance weighted	7	0.0379045	0.0461721	-0.0525929	0.128402	0.411681	9.48801	9.02396	6	0.172235	33.5104
MYCBP2	child_BMI_16year_ALSPAC	MR Egger	7	-0.0127319	0.257131	-0.516709	0.491246	0.962426	9.48801
MYCBP2	child_BMI_16year_ALSPAC	Weighted median	7	0.0559046	0.0517342	-0.0454944	0.157304	0.27987	9.48801
MYCBP2	child_BMI_17year_ALSPAC	Inverse variance weighted	7	-0.0339559	0.0534762	-0.138769	0.0708575	0.525447	7.96677	9.4252	6	0.151039	36.3409
MYCBP2	child_BMI_17year_ALSPAC	MR Egger	7	0.0125529	0.198192	-0.375904	0.40101	0.951952	7.96677
MYCBP2	child_BMI_17year_ALSPAC	Weighted median	7	0.00911236	0.058626	-0.105795	0.124019	0.876481	7.96677
MYCBP2	child_BMI_18year_ALSPAC	Inverse variance weighted	9	0.000898076	0.0330084	-0.0637984	0.0655946	0.978294	7.71747	6.11955	8	0.633842	0
MYCBP2	child_BMI_18year_ALSPAC	MR Egger	9	0.152868	0.263383	-0.363362	0.669098	0.579839	7.71747
MYCBP2	child_BMI_18year_ALSPAC	Weighted median	9	0.0435251	0.0464389	-0.0474951	0.134545	0.348627	7.71747
MYDGF	child_BMI_3year_ALSPAC	Inverse variance weighted	5	-0.0108248	0.0270392	-0.0638217	0.0421721	0.688909	5.38114	2.30283	4	0.680253	0
MYDGF	child_BMI_3year_ALSPAC	MR Egger	5	0.0154509	0.0575675	-0.0973815	0.128283	0.805793	5.38114
MYDGF	child_BMI_3year_ALSPAC	Weighted median	5	-0.0168525	0.0369197	-0.0892151	0.0555101	0.648057	5.38114
MYDGF	child_BMI_5year_ALSPAC	Inverse variance weighted	6	-0.061019	0.0448876	-0.148999	0.0269607	0.174028	4.84757	7.12191	5	0.21173	29.7941
MYDGF	child_BMI_5year_ALSPAC	MR Egger	6	-0.156882	0.172433	-0.494851	0.181087	0.414385	4.84757
MYDGF	child_BMI_5year_ALSPAC	Weighted median	6	-0.0220987	0.0608875	-0.141438	0.0972408	0.716647	4.84757
MYDGF	child_BMI_6year_ALSPAC	Inverse variance weighted	5	0.0164178	0.0645223	-0.110046	0.142882	0.799146	5.31508	9.68832	4	0.0460182	58.7132
MYDGF	child_BMI_6year_ALSPAC	MR Egger	5	-0.194867	0.115948	-0.422125	0.0323901	0.191422	5.31508
MYDGF	child_BMI_6year_ALSPAC	Weighted median	5	-0.0351555	0.225823	-0.477769	0.407458	0.876288	5.31508
MYDGF	child_BMI_7year_ALSPAC	Inverse variance weighted	6	0.00345762	0.0356877	-0.0664903	0.0734055	0.922817	7.03501	2.75657	5	0.737453	0
MYDGF	child_BMI_7year_ALSPAC	MR Egger	6	-0.126122	0.0980733	-0.318345	0.0661019	0.267839	7.03501
MYDGF	child_BMI_7year_ALSPAC	Weighted median	6	0.0404465	0.0624148	-0.0818864	0.162779	0.516967	7.03501
MYDGF	child_BMI_8year_ALSPAC	Inverse variance weighted	6	-0.0372868	0.0560289	-0.147103	0.0725298	0.505735	8.12531	5.34988	5	0.374688	6.53993
MYDGF	child_BMI_8year_ALSPAC	MR Egger	6	0.0596256	0.216964	-0.365623	0.484874	0.797066	8.12531
MYDGF	child_BMI_8year_ALSPAC	Weighted median	6	0.0295513	0.0751708	-0.117783	0.176886	0.69423	8.12531
MYDGF	child_BMI_10year_ALSPAC	Inverse variance weighted	11	-0.0337278	0.0369683	-0.106186	0.03873	0.361588	10.4682	8.21471	10	0.607873	0
MYDGF	child_BMI_10year_ALSPAC	MR Egger	11	0.082247	0.120673	-0.154273	0.318767	0.512667	10.4682
MYDGF	child_BMI_10year_ALSPAC	Weighted median	11	-0.000795911	0.0501271	-0.0990451	0.0974532	0.987332	10.4682
MYDGF	child_BMI_12year_ALSPAC	Inverse variance weighted	10	0.00380489	0.0450837	-0.0845592	0.092169	0.932741	9.47495	12.7417	9	0.174649	29.3656
MYDGF	child_BMI_12year_ALSPAC	MR Egger	10	-0.0323503	0.126873	-0.281021	0.21632	0.805169	9.47495
MYDGF	child_BMI_12year_ALSPAC	Weighted median	10	0.00523259	0.0524239	-0.0975182	0.107983	0.920493	9.47495
MYDGF	child_BMI_14year_ALSPAC	Inverse variance weighted	8	-0.0121688	0.0370518	-0.0847903	0.0604527	0.742589	10.6017	6.27639	7	0.507873	0
MYDGF	child_BMI_14year_ALSPAC	MR Egger	8	0.0902626	0.151184	-0.206059	0.386584	0.572308	10.6017
MYDGF	child_BMI_14year_ALSPAC	Weighted median	8	0.0282608	0.0482231	-0.0662566	0.122778	0.557848	10.6017
MYDGF	child_BMI_15year_ALSPAC	Inverse variance weighted	8	-0.013691	0.0415331	-0.0950958	0.0677138	0.741671	9.07494	8.48555	7	0.291729	17.5068
MYDGF	child_BMI_15year_ALSPAC	MR Egger	8	0.249933	0.132846	-0.0104448	0.510311	0.108947	9.07494
MYDGF	child_BMI_15year_ALSPAC	Weighted median	8	0.0464344	0.0520649	-0.0556129	0.148482	0.372471	9.07494
MYDGF	child_BMI_16year_ALSPAC	Inverse variance weighted	7	0.021483	0.0535205	-0.0834172	0.126383	0.688127	9.48801	12.0776	6	0.0602601	50.3212
MYDGF	child_BMI_16year_ALSPAC	MR Egger	7	-0.200479	0.281314	-0.751854	0.350896	0.507928	9.48801
MYDGF	child_BMI_16year_ALSPAC	Weighted median	7	0.0286386	0.0536004	-0.0764183	0.133695	0.593136	9.48801
MYDGF	child_BMI_17year_ALSPAC	Inverse variance weighted	7	0.015551	0.0427529	-0.0682447	0.0993467	0.716051	7.96677	2.14745	6	0.90565	0
MYDGF	child_BMI_17year_ALSPAC	MR Egger	7	-0.0234808	0.145523	-0.308706	0.261745	0.878132	7.96677
MYDGF	child_BMI_17year_ALSPAC	Weighted median	7	0.0320051	0.0557253	-0.0772166	0.141227	0.56574	7.96677
MYDGF	child_BMI_18year_ALSPAC	Inverse variance weighted	9	-0.018287	0.0390065	-0.0947397	0.0581658	0.6392	7.71747	11.1361	8	0.194105	28.1618
MYDGF	child_BMI_18year_ALSPAC	MR Egger	9	0.328595	0.30555	-0.270283	0.927474	0.31785	7.71747
MYDGF	child_BMI_18year_ALSPAC	Weighted median	9	0.0343678	0.0515832	-0.0667352	0.135471	0.505245	7.71747
MYH4	child_BMI_3year_ALSPAC	Inverse variance weighted	5	-0.0355826	0.0279604	-0.0903851	0.0192198	0.203158	5.38114	0.538886	4	0.969607	0
MYH4	child_BMI_3year_ALSPAC	MR Egger	5	-0.0565519	0.0594968	-0.173166	0.0600618	0.411979	5.38114
MYH4	child_BMI_3year_ALSPAC	Weighted median	5	-0.0386759	0.0375538	-0.112281	0.0349296	0.303067	5.38114
MYH4	child_BMI_5year_ALSPAC	Inverse variance weighted	6	-0.0279895	0.0388725	-0.10418	0.0482006	0.471504	4.84757	1.09359	5	0.954669	0
MYH4	child_BMI_5year_ALSPAC	MR Egger	6	-0.0478062	0.138965	-0.320178	0.224566	0.748158	4.84757
MYH4	child_BMI_5year_ALSPAC	Weighted median	6	-0.0361343	0.0526653	-0.139358	0.0670898	0.492643	4.84757
MYH4	child_BMI_6year_ALSPAC	Inverse variance weighted	5	-0.0665243	0.0428884	-0.150586	0.017537	0.120877	5.31508	1.91208	4	0.751925	0
MYH4	child_BMI_6year_ALSPAC	MR Egger	5	-0.18177	0.102173	-0.382029	0.0184882	0.173283	5.31508
MYH4	child_BMI_6year_ALSPAC	Weighted median	5	-0.0583592	0.594701	-1.22397	1.10726	0.921828	5.31508
MYH4	child_BMI_7year_ALSPAC	Inverse variance weighted	6	-0.0108872	0.0448628	-0.0988183	0.0770439	0.808256	7.03501	7.38324	5	0.193662	32.2791
MYH4	child_BMI_7year_ALSPAC	MR Egger	6	-0.243239	0.101449	-0.442079	-0.0443993	0.0745459	7.03501
MYH4	child_BMI_7year_ALSPAC	Weighted median	6	0.0221767	0.0648476	-0.104925	0.149278	0.732364	7.03501
MYH4	child_BMI_8year_ALSPAC	Inverse variance weighted	6	0.0512381	0.0559894	-0.0585011	0.160977	0.360119	8.12531	4.62719	5	0.463048	0
MYH4	child_BMI_8year_ALSPAC	MR Egger	6	-0.163701	0.198677	-0.553108	0.225706	0.456258	8.12531
MYH4	child_BMI_8year_ALSPAC	Weighted median	6	0.0414541	0.0764384	-0.108365	0.191273	0.587598	8.12531
MYH4	child_BMI_10year_ALSPAC	Inverse variance weighted	11	0.0294633	0.0382208	-0.0454495	0.104376	0.440784	10.4682	9.18602	10	0.514546	0
MYH4	child_BMI_10year_ALSPAC	MR Egger	11	-0.175583	0.124647	-0.41989	0.0687244	0.192537	10.4682
MYH4	child_BMI_10year_ALSPAC	Weighted median	11	0.0286313	0.0521993	-0.0736793	0.130942	0.583349	10.4682
MYH4	child_BMI_12year_ALSPAC	Inverse variance weighted	10	0.0288918	0.0391655	-0.0478725	0.105656	0.460705	9.47495	6.96529	9	0.640733	0
MYH4	child_BMI_12year_ALSPAC	MR Egger	10	-0.132512	0.104383	-0.337102	0.0720775	0.23995	9.47495
MYH4	child_BMI_12year_ALSPAC	Weighted median	10	0.0269643	0.0536197	-0.0781303	0.132059	0.615048	9.47495
MYH4	child_BMI_14year_ALSPAC	Inverse variance weighted	8	0.0368733	0.0383093	-0.038213	0.11196	0.335792	10.6017	5.93236	7	0.547669	0
MYH4	child_BMI_14year_ALSPAC	MR Egger	8	-0.248555	0.156123	-0.554556	0.0574468	0.162481	10.6017
MYH4	child_BMI_14year_ALSPAC	Weighted median	8	0.029941	0.051537	-0.0710715	0.130953	0.561267	10.6017
MYH4	child_BMI_15year_ALSPAC	Inverse variance weighted	8	0.0642256	0.0390243	-0.0122621	0.140713	0.0998085	9.07494	5.07627	7	0.650657	0
MYH4	child_BMI_15year_ALSPAC	MR Egger	8	0.219927	0.137386	-0.0493496	0.489204	0.16054	9.07494
MYH4	child_BMI_15year_ALSPAC	Weighted median	8	0.0485003	0.0530546	-0.0554869	0.152487	0.360635	9.07494
MYH4	child_BMI_16year_ALSPAC	Inverse variance weighted	7	0.00871541	0.0390146	-0.0677531	0.0851839	0.823233	9.48801	2.85995	6	0.826208	0
MYH4	child_BMI_16year_ALSPAC	MR Egger	7	0.18016	0.199168	-0.21021	0.570529	0.407169	9.48801
MYH4	child_BMI_16year_ALSPAC	Weighted median	7	0.0251096	0.0533332	-0.0794235	0.129643	0.637779	9.48801
MYH4	child_BMI_17year_ALSPAC	Inverse variance weighted	7	0.0328766	0.0442201	-0.0537947	0.119548	0.457193	7.96677	2.90494	6	0.82068	0
MYH4	child_BMI_17year_ALSPAC	MR Egger	7	-0.0860974	0.15047	-0.381019	0.208825	0.591959	7.96677
MYH4	child_BMI_17year_ALSPAC	Weighted median	7	0.0301011	0.0584688	-0.0844977	0.1447	0.606676	7.96677
MYH4	child_BMI_18year_ALSPAC	Inverse variance weighted	9	0.0292949	0.0342015	-0.03774	0.0963298	0.391699	7.71747	6.41891	8	0.600416	0
MYH4	child_BMI_18year_ALSPAC	MR Egger	9	-0.0701824	0.272908	-0.605083	0.464718	0.804447	7.71747
MYH4	child_BMI_18year_ALSPAC	Weighted median	9	0.0189843	0.0478451	-0.0747921	0.112761	0.691525	7.71747
MYH7B	child_BMI_3year_ALSPAC	Inverse variance weighted	5	0.0529407	0.0381174	-0.0217695	0.127651	0.164868	5.38114	7.39603	4	0.116382	45.9169
MYH7B	child_BMI_3year_ALSPAC	MR Egger	5	0.158831	0.0630223	0.0353076	0.282355	0.0861586	5.38114
MYH7B	child_BMI_3year_ALSPAC	Weighted median	5	-0.00562931	0.0473387	-0.0984132	0.0871545	0.905342	5.38114
MYH7B	child_BMI_5year_ALSPAC	Inverse variance weighted	6	0.0738628	0.039	-0.00257723	0.150303	0.058236	4.84757	3.08431	5	0.686989	0
MYH7B	child_BMI_5year_ALSPAC	MR Egger	6	0.233508	0.139424	-0.0397634	0.50678	0.169284	4.84757
MYH7B	child_BMI_5year_ALSPAC	Weighted median	6	0.0799874	0.0559654	-0.0297049	0.18968	0.152939	4.84757
MYH7B	child_BMI_6year_ALSPAC	Inverse variance weighted	5	-0.0822858	0.043023	-0.166611	0.00203918	0.055799	5.31508	1.51067	4	0.82475	0
MYH7B	child_BMI_6year_ALSPAC	MR Egger	5	-0.0518179	0.102494	-0.252707	0.149071	0.647966	5.31508
MYH7B	child_BMI_6year_ALSPAC	Weighted median	5	-0.0686811	0.369355	-0.792617	0.655255	0.852485	5.31508
MYH7B	child_BMI_7year_ALSPAC	Inverse variance weighted	6	-0.0508396	0.037045	-0.123448	0.0217687	0.169947	7.03501	2.6757	5	0.749833	0
MYH7B	child_BMI_7year_ALSPAC	MR Egger	6	-0.0580352	0.10177	-0.257504	0.141434	0.599007	7.03501
MYH7B	child_BMI_7year_ALSPAC	Weighted median	6	-0.0465138	0.0723818	-0.188382	0.0953546	0.520472	7.03501
MYH7B	child_BMI_8year_ALSPAC	Inverse variance weighted	6	0.00416429	0.0573334	-0.108209	0.116538	0.942098	8.12531	5.19636	5	0.392389	3.77884
MYH7B	child_BMI_8year_ALSPAC	MR Egger	6	0.346578	0.200095	-0.0456082	0.738765	0.158299	8.12531
MYH7B	child_BMI_8year_ALSPAC	Weighted median	6	-0.0267832	0.0770244	-0.177751	0.124185	0.728048	8.12531
MYH7B	child_BMI_10year_ALSPAC	Inverse variance weighted	11	0.0177438	0.0467282	-0.0738434	0.109331	0.70415	10.4682	14.8316	10	0.138323	32.5764
MYH7B	child_BMI_10year_ALSPAC	MR Egger	11	0.379218	0.125195	0.133835	0.6246	0.0142696	10.4682
MYH7B	child_BMI_10year_ALSPAC	Weighted median	11	-0.0208505	0.0547988	-0.128256	0.0865551	0.70358	10.4682
MYH7B	child_BMI_12year_ALSPAC	Inverse variance weighted	10	0.0251965	0.0484116	-0.0696902	0.120083	0.60274	9.47495	13.6341	9	0.135949	33.9891
MYH7B	child_BMI_12year_ALSPAC	MR Egger	10	0.261608	0.10492	0.0559645	0.467252	0.0373239	9.47495
MYH7B	child_BMI_12year_ALSPAC	Weighted median	10	-0.0270523	0.0557427	-0.136308	0.0822033	0.627459	9.47495
MYH7B	child_BMI_14year_ALSPAC	Inverse variance weighted	8	0.0126246	0.039818	-0.0654186	0.0906679	0.751199	10.6017	7.50279	7	0.378469	6.70131
MYH7B	child_BMI_14year_ALSPAC	MR Egger	8	0.359318	0.156912	0.0517701	0.666866	0.0619499	10.6017
MYH7B	child_BMI_14year_ALSPAC	Weighted median	8	-0.0226088	0.0528763	-0.126246	0.0810287	0.668958	10.6017
MYH7B	child_BMI_15year_ALSPAC	Inverse variance weighted	8	-0.0460049	0.0391633	-0.122765	0.0307552	0.240117	9.07494	5.81029	7	0.562067	0
MYH7B	child_BMI_15year_ALSPAC	MR Egger	8	-0.125793	0.137738	-0.395759	0.144174	0.396312	9.07494
MYH7B	child_BMI_15year_ALSPAC	Weighted median	8	-0.0253962	0.052454	-0.128206	0.0774137	0.628272	9.07494
MYH7B	child_BMI_16year_ALSPAC	Inverse variance weighted	7	-0.0280741	0.039786	-0.106055	0.0499065	0.48042	9.48801	6.19483	6	0.401723	3.145
MYH7B	child_BMI_16year_ALSPAC	MR Egger	7	-0.0452346	0.222341	-0.481023	0.390554	0.846807	9.48801
MYH7B	child_BMI_16year_ALSPAC	Weighted median	7	-0.0219948	0.0518002	-0.123523	0.0795336	0.671123	9.48801
MYH7B	child_BMI_17year_ALSPAC	Inverse variance weighted	7	0.051703	0.0509216	-0.0481033	0.151509	0.309941	7.96677	7.89055	6	0.246232	23.9597
MYH7B	child_BMI_17year_ALSPAC	MR Egger	7	0.0720956	0.189623	-0.299566	0.443757	0.719409	7.96677
MYH7B	child_BMI_17year_ALSPAC	Weighted median	7	-0.0295166	0.0610479	-0.149171	0.0901373	0.628741	7.96677
MYH7B	child_BMI_18year_ALSPAC	Inverse variance weighted	9	-0.026387	0.0343259	-0.0936657	0.0408917	0.442059	7.71747	6.68025	8	0.571491	0
MYH7B	child_BMI_18year_ALSPAC	MR Egger	9	0.124673	0.273979	-0.412325	0.661672	0.662852	7.71747
MYH7B	child_BMI_18year_ALSPAC	Weighted median	9	-0.0239377	0.0468894	-0.115841	0.0679656	0.609692	7.71747
MYH9	child_BMI_3year_ALSPAC	Inverse variance weighted	5	-0.0328067	0.0270429	-0.0858108	0.0201973	0.225078	5.38114	2.03223	4	0.729831	0
MYH9	child_BMI_3year_ALSPAC	MR Egger	5	-0.0757213	0.057581	-0.18858	0.0371374	0.279981	5.38114
MYH9	child_BMI_3year_ALSPAC	Weighted median	5	-0.0244764	0.0384602	-0.0998584	0.0509056	0.52451	5.38114
MYH9	child_BMI_5year_ALSPAC	Inverse variance weighted	6	-0.0359962	0.054241	-0.142309	0.0703162	0.506925	4.84757	10.404	5	0.0645636	51.9418
MYH9	child_BMI_5year_ALSPAC	MR Egger	6	-0.231146	0.191368	-0.606227	0.143934	0.293628	4.84757
MYH9	child_BMI_5year_ALSPAC	Weighted median	6	-0.0333692	0.0604763	-0.151903	0.0851643	0.581104	4.84757
MYH9	child_BMI_6year_ALSPAC	Inverse variance weighted	5	0.0361293	0.0569861	-0.0755634	0.147822	0.526079	5.31508	7.56049	4	0.109071	47.0934
MYH9	child_BMI_6year_ALSPAC	MR Egger	5	-0.0281535	0.151327	-0.324754	0.268447	0.864279	5.31508
MYH9	child_BMI_6year_ALSPAC	Weighted median	5	0.00828736	0.163018	-0.311229	0.327803	0.959455	5.31508
MYH9	child_BMI_7year_ALSPAC	Inverse variance weighted	6	0.0461682	0.0356945	-0.023793	0.116129	0.195863	7.03501	4.80597	5	0.440017	0
MYH9	child_BMI_7year_ALSPAC	MR Egger	6	-0.0569758	0.0980632	-0.24918	0.135228	0.592397	7.03501
MYH9	child_BMI_7year_ALSPAC	Weighted median	6	0.0233012	0.128985	-0.22951	0.276113	0.856643	7.03501
MYH9	child_BMI_8year_ALSPAC	Inverse variance weighted	6	-0.0093051	0.0724549	-0.151317	0.132706	0.897812	8.12531	8.93623	5	0.111635	44.048
MYH9	child_BMI_8year_ALSPAC	MR Egger	6	-0.101955	0.283792	-0.658187	0.454278	0.737564	8.12531
MYH9	child_BMI_8year_ALSPAC	Weighted median	6	0.0222434	0.0840684	-0.142531	0.187017	0.791328	8.12531
MYH9	child_BMI_10year_ALSPAC	Inverse variance weighted	11	-0.00780411	0.0413832	-0.0889152	0.073307	0.850421	10.4682	12.5233	10	0.251561	20.1486
MYH9	child_BMI_10year_ALSPAC	MR Egger	11	0.0240245	0.141814	-0.253931	0.30198	0.869222	10.4682
MYH9	child_BMI_10year_ALSPAC	Weighted median	11	-0.00878692	0.0544263	-0.115462	0.0978887	0.871742	10.4682
MYH9	child_BMI_12year_ALSPAC	Inverse variance weighted	10	0.0206893	0.0544502	-0.086033	0.127412	0.703969	9.47495	18.5801	9	0.0290095	51.5611
MYH9	child_BMI_12year_ALSPAC	MR Egger	10	-0.139359	0.14137	-0.416445	0.137727	0.353116	9.47495
MYH9	child_BMI_12year_ALSPAC	Weighted median	10	-0.000758754	0.0571564	-0.112785	0.111268	0.989408	9.47495
MYH9	child_BMI_14year_ALSPAC	Inverse variance weighted	8	0.0159005	0.0450788	-0.072454	0.104255	0.724293	10.6017	10.3515	7	0.169512	32.3772
MYH9	child_BMI_14year_ALSPAC	MR Egger	8	0.00789237	0.198455	-0.38108	0.396864	0.969568	10.6017
MYH9	child_BMI_14year_ALSPAC	Weighted median	8	0.0346932	0.0533817	-0.0699349	0.139321	0.515751	10.6017
MYH9	child_BMI_15year_ALSPAC	Inverse variance weighted	8	0.0454688	0.0439529	-0.040679	0.131617	0.300909	9.07494	9.4875	7	0.219523	26.2187
MYH9	child_BMI_15year_ALSPAC	MR Egger	8	0.293865	0.132923	0.0333364	0.554394	0.0690676	9.07494
MYH9	child_BMI_15year_ALSPAC	Weighted median	8	0.083587	0.0551996	-0.0246042	0.191778	0.129958	9.07494
MYH9	child_BMI_16year_ALSPAC	Inverse variance weighted	7	0.0569876	0.0488139	-0.0386876	0.152663	0.24303	9.48801	10.0331	6	0.123265	40.1979
MYH9	child_BMI_16year_ALSPAC	MR Egger	7	-0.0537224	0.268165	-0.579326	0.471881	0.849113	9.48801
MYH9	child_BMI_16year_ALSPAC	Weighted median	7	0.0341636	0.055623	-0.0748575	0.143185	0.539084	9.48801
MYH9	child_BMI_17year_ALSPAC	Inverse variance weighted	7	0.0409264	0.045859	-0.0489571	0.13081	0.372156	7.96677	6.89461	6	0.330704	12.9755
MYH9	child_BMI_17year_ALSPAC	MR Egger	7	-0.176293	0.145576	-0.461621	0.109036	0.280006	7.96677
MYH9	child_BMI_17year_ALSPAC	Weighted median	7	0.0276248	0.060524	-0.0910023	0.146252	0.648083	7.96677
MYH9	child_BMI_18year_ALSPAC	Inverse variance weighted	9	0.0125812	0.0350323	-0.0560822	0.0812446	0.719496	7.71747	8.96657	8	0.345124	10.7797
MYH9	child_BMI_18year_ALSPAC	MR Egger	9	0.13053	0.295443	-0.448538	0.709598	0.671952	7.71747
MYH9	child_BMI_18year_ALSPAC	Weighted median	9	0.0180843	0.0487028	-0.0773731	0.113542	0.710399	7.71747
MYL1	child_BMI_3year_ALSPAC	Inverse variance weighted	5	-0.00230018	0.0325725	-0.0661423	0.0615419	0.943702	5.38114	5.62309	4	0.22912	28.8647
MYL1	child_BMI_3year_ALSPAC	MR Egger	5	-0.0539451	0.0725423	-0.196128	0.0882379	0.511041	5.38114
MYL1	child_BMI_3year_ALSPAC	Weighted median	5	-0.0346408	0.0406306	-0.114277	0.0449952	0.393893	5.38114
MYL1	child_BMI_5year_ALSPAC	Inverse variance weighted	6	0.0712815	0.0381936	-0.00357798	0.146141	0.0619966	4.84757	2.89884	5	0.715579	0
MYL1	child_BMI_5year_ALSPAC	MR Egger	6	0.21389	0.136553	-0.0537541	0.481534	0.192328	4.84757
MYL1	child_BMI_5year_ALSPAC	Weighted median	6	0.0773828	0.0548867	-0.0301951	0.184961	0.15858	4.84757
MYL1	child_BMI_6year_ALSPAC	Inverse variance weighted	5	-0.0205239	0.0441394	-0.107037	0.0659894	0.641947	5.31508	4.38913	4	0.355897	8.86577
MYL1	child_BMI_6year_ALSPAC	MR Egger	5	-0.0844948	0.114403	-0.308725	0.139735	0.513701	5.31508
MYL1	child_BMI_6year_ALSPAC	Weighted median	5	-0.033425	0.851589	-1.70254	1.63569	0.968691	5.31508
MYL1	child_BMI_7year_ALSPAC	Inverse variance weighted	6	-0.0360932	0.0362772	-0.107197	0.0350102	0.319772	7.03501	3.6568	5	0.599806	0
MYL1	child_BMI_7year_ALSPAC	MR Egger	6	-0.0890519	0.0996745	-0.284414	0.10631	0.422124	7.03501
MYL1	child_BMI_7year_ALSPAC	Weighted median	6	-0.0361977	0.0725485	-0.178393	0.105997	0.617819	7.03501
MYL1	child_BMI_8year_ALSPAC	Inverse variance weighted	6	0.0520215	0.0550167	-0.0558112	0.159854	0.344374	8.12531	3.12346	5	0.680959	0
MYL1	child_BMI_8year_ALSPAC	MR Egger	6	0.133277	0.195207	-0.249328	0.515883	0.532257	8.12531
MYL1	child_BMI_8year_ALSPAC	Weighted median	6	0.086591	0.072059	-0.0546446	0.227827	0.229492	8.12531
MYL1	child_BMI_10year_ALSPAC	Inverse variance weighted	11	0.0714479	0.037556	-0.00216183	0.145058	0.057114	10.4682	5.92717	10	0.821344	0
MYL1	child_BMI_10year_ALSPAC	MR Egger	11	0.140496	0.122473	-0.099552	0.380544	0.280898	10.4682
MYL1	child_BMI_10year_ALSPAC	Weighted median	11	0.0845938	0.0499127	-0.013235	0.182423	0.0901063	10.4682
MYL1	child_BMI_12year_ALSPAC	Inverse variance weighted	10	0.0423747	0.0384842	-0.0330544	0.117804	0.270856	9.47495	7.52368	9	0.582765	0
MYL1	child_BMI_12year_ALSPAC	MR Egger	10	0.156508	0.102572	-0.0445326	0.357549	0.165562	9.47495
MYL1	child_BMI_12year_ALSPAC	Weighted median	10	0.076857	0.0510027	-0.0231082	0.176822	0.131831	9.47495
MYL1	child_BMI_14year_ALSPAC	Inverse variance weighted	8	0.0572749	0.037645	-0.0165093	0.131059	0.128147	10.6017	4.25487	7	0.749998	0
MYL1	child_BMI_14year_ALSPAC	MR Egger	8	0.286764	0.153384	-0.0138684	0.587397	0.110743	10.6017
MYL1	child_BMI_14year_ALSPAC	Weighted median	8	0.0634546	0.048298	-0.0312096	0.158119	0.188909	10.6017
MYL1	child_BMI_15year_ALSPAC	Inverse variance weighted	8	0.0371988	0.0383436	-0.0379547	0.112352	0.331975	9.07494	3.70064	7	0.813539	0
MYL1	child_BMI_15year_ALSPAC	MR Egger	8	0.095392	0.134973	-0.169154	0.359938	0.506227	9.07494
MYL1	child_BMI_15year_ALSPAC	Weighted median	8	0.0412218	0.0494981	-0.0557946	0.138238	0.404961	9.07494
MYL1	child_BMI_16year_ALSPAC	Inverse variance weighted	7	0.0405752	0.0383383	-0.0345679	0.115718	0.289898	9.48801	5.10244	6	0.530744	0
MYL1	child_BMI_16year_ALSPAC	MR Egger	7	0.0147206	0.197339	-0.372064	0.401505	0.943429	9.48801
MYL1	child_BMI_16year_ALSPAC	Weighted median	7	0.079821	0.0528607	-0.023786	0.183428	0.131037	9.48801
MYL1	child_BMI_17year_ALSPAC	Inverse variance weighted	7	0.0410522	0.0434533	-0.0441162	0.126221	0.34479	7.96677	1.72517	6	0.943162	0
MYL1	child_BMI_17year_ALSPAC	MR Egger	7	0.090532	0.147856	-0.199267	0.380331	0.567113	7.96677
MYL1	child_BMI_17year_ALSPAC	Weighted median	7	0.0554104	0.0584009	-0.0590554	0.169876	0.342726	7.96677
MYL1	child_BMI_18year_ALSPAC	Inverse variance weighted	9	0.0297647	0.033603	-0.0360972	0.0956266	0.375739	7.71747	5.53712	8	0.698924	0
MYL1	child_BMI_18year_ALSPAC	MR Egger	9	0.183337	0.268185	-0.342306	0.708979	0.516197	7.71747
MYL1	child_BMI_18year_ALSPAC	Weighted median	9	0.0640236	0.0452858	-0.0247366	0.152784	0.157431	7.71747
MYL3	child_BMI_3year_ALSPAC	Inverse variance weighted	5	0.0673155	0.0460629	-0.0229678	0.157599	0.143911	5.38114	13.051	4	0.0110295	69.3509
MYL3	child_BMI_3year_ALSPAC	MR Egger	5	0.0657985	0.113284	-0.156238	0.287835	0.602113	5.38114
MYL3	child_BMI_3year_ALSPAC	Weighted median	5	0.0260752	0.0447131	-0.0615625	0.113713	0.559781	5.38114
MYL3	child_BMI_5year_ALSPAC	Inverse variance weighted	6	0.124544	0.0532774	0.0201206	0.228968	0.0194051	4.84757	11.2768	5	0.0461594	55.6613
MYL3	child_BMI_5year_ALSPAC	MR Egger	6	0.326638	0.185399	-0.0367436	0.690019	0.152893	4.84757
MYL3	child_BMI_5year_ALSPAC	Weighted median	6	0.0746083	0.0620796	-0.0470677	0.196284	0.229434	4.84757
MYL3	child_BMI_6year_ALSPAC	Inverse variance weighted	5	0.051224	0.0709539	-0.0878457	0.190294	0.470335	5.31508	13.1917	4	0.0103763	69.6778
MYL3	child_BMI_6year_ALSPAC	MR Egger	5	-0.114424	0.164302	-0.436455	0.207608	0.536273	5.31508
MYL3	child_BMI_6year_ALSPAC	Weighted median	5	0.00212472	0.289416	-0.56513	0.569379	0.994142	5.31508
MYL3	child_BMI_7year_ALSPAC	Inverse variance weighted	6	0.026799	0.0512098	-0.0735722	0.12717	0.600753	7.03501	11.5736	5	0.0411221	56.7981
MYL3	child_BMI_7year_ALSPAC	MR Egger	6	-0.121791	0.135532	-0.387434	0.143852	0.419661	7.03501
MYL3	child_BMI_7year_ALSPAC	Weighted median	6	0.00114368	0.13083	-0.255284	0.257571	0.993025	7.03501
MYL3	child_BMI_8year_ALSPAC	Inverse variance weighted	6	0.17855	0.0558654	0.0690539	0.288046	0.0013931	8.12531	5.97639	5	0.308523	16.3375
MYL3	child_BMI_8year_ALSPAC	MR Egger	6	0.165908	0.22153	-0.268291	0.600107	0.495544	8.12531
MYL3	child_BMI_8year_ALSPAC	Weighted median	6	0.175991	0.0769258	0.0252165	0.326766	0.022149	8.12531
MYL3	child_BMI_10year_ALSPAC	Inverse variance weighted	11	0.122371	0.0607211	0.00335805	0.241385	0.0438729	10.4682	30.2888	10	0.000768237	66.9845
MYL3	child_BMI_10year_ALSPAC	MR Egger	11	0.496697	0.162621	0.17796	0.815434	0.0136968	10.4682
MYL3	child_BMI_10year_ALSPAC	Weighted median	11	0.099879	0.0573873	-0.0126001	0.212358	0.0817822	10.4682
MYL3	child_BMI_12year_ALSPAC	Inverse variance weighted	10	0.149597	0.0514526	0.0487503	0.250445	0.00364354	9.47495	18.648	9	0.0283575	51.7376
MYL3	child_BMI_12year_ALSPAC	MR Egger	10	0.278215	0.137025	0.00964694	0.546784	0.0768092	9.47495
MYL3	child_BMI_12year_ALSPAC	Weighted median	10	0.110389	0.0567795	-0.000898391	0.221677	0.051874	9.47495
MYL3	child_BMI_14year_ALSPAC	Inverse variance weighted	8	0.150654	0.0508428	0.0510017	0.250305	0.00304533	10.6017	14.8004	7	0.0386448	52.704
MYL3	child_BMI_14year_ALSPAC	MR Egger	8	0.359418	0.205929	-0.0442023	0.763039	0.131533	10.6017
MYL3	child_BMI_14year_ALSPAC	Weighted median	8	0.0874312	0.0564041	-0.0231209	0.197983	0.121121	10.6017
MYL3	child_BMI_15year_ALSPAC	Inverse variance weighted	8	0.102059	0.0400207	0.023618	0.180499	0.0107679	9.07494	8.84221	7	0.264184	20.8343
MYL3	child_BMI_15year_ALSPAC	MR Egger	8	-0.0910915	0.128063	-0.342096	0.159913	0.5036	9.07494
MYL3	child_BMI_15year_ALSPAC	Weighted median	8	0.0696279	0.0513573	-0.0310325	0.170288	0.175178	9.07494
MYL3	child_BMI_16year_ALSPAC	Inverse variance weighted	7	0.0706881	0.079557	-0.0852436	0.22662	0.37426	9.48801	29.9536	6	4.01152e-05	79.969
MYL3	child_BMI_16year_ALSPAC	MR Egger	7	-0.0588859	0.440832	-0.922916	0.805144	0.898945	9.48801
MYL3	child_BMI_16year_ALSPAC	Weighted median	7	0.0669348	0.0588175	-0.0483475	0.182217	0.255117	9.48801
MYL3	child_BMI_17year_ALSPAC	Inverse variance weighted	7	0.085983	0.0608105	-0.0332057	0.205172	0.157377	7.96677	13.6306	6	0.0340455	55.9815
MYL3	child_BMI_17year_ALSPAC	MR Egger	7	0.38185	0.179385	0.0302546	0.733446	0.0865512	7.96677
MYL3	child_BMI_17year_ALSPAC	Weighted median	7	0.0739475	0.0601237	-0.043895	0.19179	0.218726	7.96677
MYL3	child_BMI_18year_ALSPAC	Inverse variance weighted	9	0.10206	0.0557868	-0.00728223	0.211402	0.0673303	7.71747	25.5518	8	0.00125271	68.691
MYL3	child_BMI_18year_ALSPAC	MR Egger	9	0.16902	0.475114	-0.762203	1.10024	0.732509	7.71747
MYL3	child_BMI_18year_ALSPAC	Weighted median	9	0.0905144	0.0518335	-0.0110793	0.192108	0.080767	7.71747
MYL4	child_BMI_3year_ALSPAC	Inverse variance weighted	5	0.00690624	0.0266443	-0.0453166	0.0591291	0.79548	5.38114	0.243933	4	0.99314	0
MYL4	child_BMI_3year_ALSPAC	MR Egger	5	0.00318574	0.0567593	-0.108062	0.114434	0.958769	5.38114
MYL4	child_BMI_3year_ALSPAC	Weighted median	5	0.00647378	0.0358052	-0.0637043	0.0766519	0.85652	5.38114
MYL4	child_BMI_5year_ALSPAC	Inverse variance weighted	6	0.0171219	0.0513614	-0.0835464	0.11779	0.738861	4.84757	9.60422	5	0.0872584	47.9395
MYL4	child_BMI_5year_ALSPAC	MR Egger	6	0.0491419	0.204751	-0.352169	0.450453	0.822122	4.84757
MYL4	child_BMI_5year_ALSPAC	Weighted median	6	0.0156745	0.0615894	-0.105041	0.13639	0.799109	4.84757
MYL4	child_BMI_6year_ALSPAC	Inverse variance weighted	5	0.0589858	0.0408187	-0.0210188	0.138991	0.148439	5.31508	2.12376	4	0.713008	0
MYL4	child_BMI_6year_ALSPAC	MR Egger	5	0.083732	0.0972422	-0.106863	0.274327	0.452523	5.31508
MYL4	child_BMI_6year_ALSPAC	Weighted median	5	0.0635888	1.0117	-1.91935	2.04653	0.949883	5.31508
MYL4	child_BMI_7year_ALSPAC	Inverse variance weighted	6	0.0224722	0.0508066	-0.0771088	0.122053	0.658267	7.03501	10.4424	5	0.0636287	52.1181
MYL4	child_BMI_7year_ALSPAC	MR Egger	6	-0.0143318	0.154789	-0.317718	0.289054	0.930682	7.03501
MYL4	child_BMI_7year_ALSPAC	Weighted median	6	0.05129	0.0765407	-0.0987297	0.20131	0.502793	7.03501
MYL4	child_BMI_8year_ALSPAC	Inverse variance weighted	6	0.000128375	0.0682719	-0.133685	0.133941	0.9985	8.12531	8.17741	5	0.146726	38.8559
MYL4	child_BMI_8year_ALSPAC	MR Egger	6	-0.0240768	0.270671	-0.554592	0.506438	0.933396	8.12531
MYL4	child_BMI_8year_ALSPAC	Weighted median	6	0.0471841	0.0754091	-0.100618	0.194986	0.531507	8.12531
MYL4	child_BMI_10year_ALSPAC	Inverse variance weighted	11	0.0241568	0.0382931	-0.0508977	0.0992113	0.528146	10.4682	11.0412	10	0.354317	9.4302
MYL4	child_BMI_10year_ALSPAC	MR Egger	11	-0.0145582	0.130999	-0.271316	0.242199	0.91395	10.4682
MYL4	child_BMI_10year_ALSPAC	Weighted median	11	0.0411016	0.0521683	-0.0611483	0.143351	0.430776	10.4682
MYL4	child_BMI_12year_ALSPAC	Inverse variance weighted	10	0.00837458	0.0373426	-0.0648169	0.081566	0.822552	9.47495	8.16529	9	0.517579	0
MYL4	child_BMI_12year_ALSPAC	MR Egger	10	0.0601516	0.0995847	-0.135034	0.255338	0.56256	9.47495
MYL4	child_BMI_12year_ALSPAC	Weighted median	10	0.0187625	0.0503837	-0.0799896	0.117515	0.709601	9.47495
MYL4	child_BMI_14year_ALSPAC	Inverse variance weighted	8	0.00714354	0.0394783	-0.070234	0.0845211	0.856408	10.6017	8.17606	7	0.317325	14.3842
MYL4	child_BMI_14year_ALSPAC	MR Egger	8	0.120951	0.167098	-0.206562	0.448463	0.49641	10.6017
MYL4	child_BMI_14year_ALSPAC	Weighted median	8	0.0376132	0.0515754	-0.0634745	0.138701	0.465827	10.6017
MYL4	child_BMI_15year_ALSPAC	Inverse variance weighted	8	-0.00352531	0.0402805	-0.0824751	0.0754245	0.930259	9.07494	8.20604	7	0.314777	14.697
MYL4	child_BMI_15year_ALSPAC	MR Egger	8	0.00260402	0.153232	-0.29773	0.302938	0.986992	9.07494
MYL4	child_BMI_15year_ALSPAC	Weighted median	8	-0.00842179	0.0550344	-0.116289	0.0994455	0.878376	9.07494
MYL4	child_BMI_16year_ALSPAC	Inverse variance weighted	7	0.00953184	0.0441583	-0.0770184	0.0960821	0.8291	9.48801	8.45424	6	0.206677	29.0297
MYL4	child_BMI_16year_ALSPAC	MR Egger	7	0.0863049	0.244387	-0.392694	0.565304	0.738378	9.48801
MYL4	child_BMI_16year_ALSPAC	Weighted median	7	0.0503595	0.0538135	-0.0551149	0.155834	0.349368	9.48801
MYL4	child_BMI_17year_ALSPAC	Inverse variance weighted	7	0.00339761	0.0500042	-0.0946107	0.101406	0.945828	7.96677	8.44351	6	0.207377	28.9395
MYL4	child_BMI_17year_ALSPAC	MR Egger	7	0.225416	0.154733	-0.0778604	0.528692	0.204953	7.96677
MYL4	child_BMI_17year_ALSPAC	Weighted median	7	0.0528436	0.0586376	-0.0620861	0.167773	0.367488	7.96677
MYL4	child_BMI_18year_ALSPAC	Inverse variance weighted	9	0.0197622	0.0376914	-0.0541129	0.0936374	0.600058	7.71747	10.6906	8	0.219857	25.1676
MYL4	child_BMI_18year_ALSPAC	MR Egger	9	0.254175	0.308996	-0.351458	0.859807	0.437866	7.71747
MYL4	child_BMI_18year_ALSPAC	Weighted median	9	0.0496282	0.0468944	-0.0422848	0.141541	0.28992	7.71747
MYL6B	child_BMI_3year_ALSPAC	Inverse variance weighted	5	-0.0164294	0.0277619	-0.0708427	0.0379839	0.553987	5.38114	2.21185	4	0.69686	0
MYL6B	child_BMI_3year_ALSPAC	MR Egger	5	0.0439229	0.059107	-0.0719268	0.159773	0.511318	5.38114
MYL6B	child_BMI_3year_ALSPAC	Weighted median	5	-0.0122079	0.0367989	-0.0843338	0.059918	0.740082	5.38114
MYL6B	child_BMI_5year_ALSPAC	Inverse variance weighted	6	0.0655983	0.0479266	-0.0283379	0.159534	0.171086	4.84757	7.69031	5	0.174149	34.9831
MYL6B	child_BMI_5year_ALSPAC	MR Egger	6	0.112815	0.189908	-0.259405	0.485035	0.584446	4.84757
MYL6B	child_BMI_5year_ALSPAC	Weighted median	6	0.056815	0.0610371	-0.0628178	0.176448	0.351943	4.84757
MYL6B	child_BMI_6year_ALSPAC	Inverse variance weighted	5	0.00221377	0.04295	-0.0819683	0.0863958	0.958893	5.31508	4.06288	4	0.397563	1.54757
MYL6B	child_BMI_6year_ALSPAC	MR Egger	5	-0.0153109	0.117626	-0.245857	0.215235	0.904672	5.31508
MYL6B	child_BMI_6year_ALSPAC	Weighted median	5	-0.000958194	4.99043	-9.78221	9.78029	0.999847	5.31508
MYL6B	child_BMI_7year_ALSPAC	Inverse variance weighted	6	0.0145357	0.0427025	-0.0691612	0.0982326	0.73356	7.03501	6.77058	5	0.23827	26.151
MYL6B	child_BMI_7year_ALSPAC	MR Egger	6	-0.055512	0.125668	-0.301822	0.190798	0.681512	7.03501
MYL6B	child_BMI_7year_ALSPAC	Weighted median	6	0.0101877	0.0822998	-0.15112	0.171495	0.901483	7.03501
MYL6B	child_BMI_8year_ALSPAC	Inverse variance weighted	6	-0.0203027	0.0556805	-0.129436	0.088831	0.715389	8.12531	2.53515	5	0.771192	0
MYL6B	child_BMI_8year_ALSPAC	MR Egger	6	-0.0433399	0.197969	-0.431358	0.344679	0.837427	8.12531
MYL6B	child_BMI_8year_ALSPAC	Weighted median	6	0.0197116	0.0711971	-0.119835	0.159258	0.781888	8.12531
MYL6B	child_BMI_10year_ALSPAC	Inverse variance weighted	11	0.0100494	0.0380033	-0.064437	0.0845358	0.791444	10.4682	5.12994	10	0.88233	0
MYL6B	child_BMI_10year_ALSPAC	MR Egger	11	-0.00252873	0.123982	-0.245534	0.240477	0.984173	10.4682
MYL6B	child_BMI_10year_ALSPAC	Weighted median	11	0.0173646	0.0524249	-0.0853882	0.120117	0.740473	10.4682
MYL6B	child_BMI_12year_ALSPAC	Inverse variance weighted	10	0.0143422	0.0389403	-0.0619808	0.0906652	0.71264	9.47495	4.57489	9	0.869682	0
MYL6B	child_BMI_12year_ALSPAC	MR Egger	10	0.0273443	0.10386	-0.176221	0.23091	0.798989	9.47495
MYL6B	child_BMI_12year_ALSPAC	Weighted median	10	0.0157081	0.0505106	-0.0832928	0.114709	0.755811	9.47495
MYL6B	child_BMI_14year_ALSPAC	Inverse variance weighted	8	0.0133935	0.0380872	-0.0612575	0.0880444	0.725099	10.6017	4.5781	7	0.711293	0
MYL6B	child_BMI_14year_ALSPAC	MR Egger	8	0.0151219	0.155292	-0.289251	0.319495	0.925599	10.6017
MYL6B	child_BMI_14year_ALSPAC	Weighted median	8	0.0160625	0.0507357	-0.0833795	0.115504	0.751554	10.6017
MYL6B	child_BMI_15year_ALSPAC	Inverse variance weighted	8	0.0244741	0.0387817	-0.0515381	0.100486	0.527992	9.07494	3.21787	7	0.864142	0
MYL6B	child_BMI_15year_ALSPAC	MR Egger	8	0.112005	0.136448	-0.155434	0.379444	0.443111	9.07494
MYL6B	child_BMI_15year_ALSPAC	Weighted median	8	0.0175826	0.0502057	-0.0808205	0.115986	0.72618	9.07494
MYL6B	child_BMI_16year_ALSPAC	Inverse variance weighted	7	-0.01509	0.0387902	-0.0911187	0.0609387	0.697265	9.48801	5.31503	6	0.504089	0
MYL6B	child_BMI_16year_ALSPAC	MR Egger	7	0.276606	0.197963	-0.111402	0.664614	0.221177	9.48801
MYL6B	child_BMI_16year_ALSPAC	Weighted median	7	0.0149096	0.0513749	-0.0857853	0.115604	0.771655	9.48801
MYL6B	child_BMI_17year_ALSPAC	Inverse variance weighted	7	0.0420862	0.0439537	-0.0440631	0.128236	0.338309	7.96677	3.34349	6	0.764662	0
MYL6B	child_BMI_17year_ALSPAC	MR Egger	7	-0.200249	0.149594	-0.493452	0.0929552	0.238334	7.96677
MYL6B	child_BMI_17year_ALSPAC	Weighted median	7	0.0163451	0.0587814	-0.0988664	0.131557	0.780961	7.96677
MYL6B	child_BMI_18year_ALSPAC	Inverse variance weighted	9	-0.00945292	0.0340078	-0.0761081	0.0572023	0.78104	7.71747	6.98067	8	0.53872	0
MYL6B	child_BMI_18year_ALSPAC	MR Egger	9	-0.0247518	0.27125	-0.556402	0.506899	0.92985	7.71747
MYL6B	child_BMI_18year_ALSPAC	Weighted median	9	0.0128959	0.0461599	-0.0775776	0.103369	0.779958	7.71747
MYLPF	child_BMI_3year_ALSPAC	Inverse variance weighted	5	0.00562754	0.0334944	-0.0600215	0.0712765	0.866572	5.38114	6.41124	4	0.17047	37.6096
MYLPF	child_BMI_3year_ALSPAC	MR Egger	5	0.025803	0.0812829	-0.133511	0.185117	0.771716	5.38114
MYLPF	child_BMI_3year_ALSPAC	Weighted median	5	-0.0365588	0.0409627	-0.116846	0.0437282	0.372131	5.38114
MYLPF	child_BMI_5year_ALSPAC	Inverse variance weighted	6	0.0089423	0.0403023	-0.0700503	0.0879349	0.824407	4.84757	5.98751	5	0.307436	16.4929
MYLPF	child_BMI_5year_ALSPAC	MR Egger	6	0.182996	0.133092	-0.0778648	0.443858	0.241134	4.84757
MYLPF	child_BMI_5year_ALSPAC	Weighted median	6	0.0238123	0.055686	-0.0853323	0.132957	0.66893	4.84757
MYLPF	child_BMI_6year_ALSPAC	Inverse variance weighted	5	0.0599453	0.0480644	-0.034261	0.154152	0.21233	5.31508	5.60475	4	0.230674	28.632
MYLPF	child_BMI_6year_ALSPAC	MR Egger	5	-0.0715921	0.102376	-0.27225	0.129065	0.534705	5.31508
MYLPF	child_BMI_6year_ALSPAC	Weighted median	5	0.0312679	0.495444	-0.939802	1.00234	0.949678	5.31508
MYLPF	child_BMI_7year_ALSPAC	Inverse variance weighted	6	0.0161013	0.0349671	-0.0524341	0.0846368	0.645178	7.03501	4.3357	5	0.502163	0
MYLPF	child_BMI_7year_ALSPAC	MR Egger	6	-0.0667774	0.0960653	-0.255065	0.121511	0.525244	7.03501
MYLPF	child_BMI_7year_ALSPAC	Weighted median	6	0.0144827	0.248462	-0.472503	0.501468	0.953518	7.03501
MYLPF	child_BMI_8year_ALSPAC	Inverse variance weighted	6	0.0423396	0.0588703	-0.0730462	0.157725	0.472017	8.12531	6.15498	5	0.291429	18.765
MYLPF	child_BMI_8year_ALSPAC	MR Egger	6	-0.0627641	0.227495	-0.508654	0.383126	0.796298	8.12531
MYLPF	child_BMI_8year_ALSPAC	Weighted median	6	0.00446185	0.0794402	-0.151241	0.160165	0.955209	8.12531
MYLPF	child_BMI_10year_ALSPAC	Inverse variance weighted	11	0.0428968	0.0435122	-0.042387	0.128181	0.324203	10.4682	14.4364	10	0.153999	30.7307
MYLPF	child_BMI_10year_ALSPAC	MR Egger	11	0.247757	0.131301	-0.00959352	0.505107	0.0917845	10.4682
MYLPF	child_BMI_10year_ALSPAC	Weighted median	11	0.0311156	0.0544441	-0.0755948	0.137826	0.56765	10.4682
MYLPF	child_BMI_12year_ALSPAC	Inverse variance weighted	10	0.0649846	0.0371079	-0.00774674	0.137716	0.0799051	9.47495	8.7875	9	0.457116	0
MYLPF	child_BMI_12year_ALSPAC	MR Egger	10	0.169818	0.0989707	-0.0241647	0.3638	0.124529	9.47495
MYLPF	child_BMI_12year_ALSPAC	Weighted median	10	0.0584938	0.0532422	-0.0458609	0.162848	0.271927	9.47495
MYLPF	child_BMI_14year_ALSPAC	Inverse variance weighted	8	0.053757	0.0372657	-0.0192838	0.126798	0.149152	10.6017	7.37937	7	0.390476	5.14097
MYLPF	child_BMI_14year_ALSPAC	MR Egger	8	0.178237	0.155522	-0.126586	0.48306	0.295414	10.6017
MYLPF	child_BMI_14year_ALSPAC	Weighted median	8	0.0405115	0.0516165	-0.0606569	0.14168	0.432538	10.6017
MYLPF	child_BMI_15year_ALSPAC	Inverse variance weighted	8	0.0523978	0.0369582	-0.0200402	0.124836	0.156261	9.07494	5.74843	7	0.569411	0
MYLPF	child_BMI_15year_ALSPAC	MR Egger	8	0.14832	0.130042	-0.106562	0.403202	0.297527	9.07494
MYLPF	child_BMI_15year_ALSPAC	Weighted median	8	0.061807	0.0536475	-0.0433421	0.166956	0.249282	9.07494
MYLPF	child_BMI_16year_ALSPAC	Inverse variance weighted	7	0.0090619	0.0529804	-0.0947798	0.112904	0.864191	9.48801	12.3288	6	0.055023	51.3335
MYLPF	child_BMI_16year_ALSPAC	MR Egger	7	0.107821	0.29277	-0.466008	0.681651	0.727743	9.48801
MYLPF	child_BMI_16year_ALSPAC	Weighted median	7	0.00651928	0.0584638	-0.10807	0.121108	0.911212	9.48801
MYLPF	child_BMI_17year_ALSPAC	Inverse variance weighted	7	0.0494629	0.0509883	-0.0504742	0.1494	0.332005	7.96677	8.89177	6	0.179757	32.5219
MYLPF	child_BMI_17year_ALSPAC	MR Egger	7	0.339263	0.142548	0.0598693	0.618656	0.0631653	7.96677
MYLPF	child_BMI_17year_ALSPAC	Weighted median	7	0.0767907	0.0611335	-0.0430309	0.196612	0.209074	7.96677
MYLPF	child_BMI_18year_ALSPAC	Inverse variance weighted	9	0.0234666	0.0396561	-0.0542593	0.101193	0.554015	7.71747	11.9805	8	0.152074	33.2251
MYLPF	child_BMI_18year_ALSPAC	MR Egger	9	0.456936	0.295093	-0.121446	1.03532	0.165442	7.71747
MYLPF	child_BMI_18year_ALSPAC	Weighted median	9	0.0475581	0.0452344	-0.0411014	0.136218	0.293089	7.71747
MYO6	child_BMI_3year_ALSPAC	Inverse variance weighted	5	-0.0854388	0.0274579	-0.139256	-0.0316214	0.00186055	5.38114	1.73659	4	0.784061	0
MYO6	child_BMI_3year_ALSPAC	MR Egger	5	-0.0810317	0.0584346	-0.195564	0.0335002	0.259609	5.38114
MYO6	child_BMI_3year_ALSPAC	Weighted median	5	-0.0729636	0.0449318	-0.16103	0.0151027	0.104403	5.38114
MYO6	child_BMI_5year_ALSPAC	Inverse variance weighted	6	-0.0542765	0.0470938	-0.14658	0.0380273	0.249108	4.84757	7.59891	5	0.17977	34.2011
MYO6	child_BMI_5year_ALSPAC	MR Egger	6	-0.120834	0.184849	-0.483139	0.241471	0.548987	4.84757
MYO6	child_BMI_5year_ALSPAC	Weighted median	6	-0.0653123	0.0643765	-0.19149	0.0608657	0.310327	4.84757
MYO6	child_BMI_6year_ALSPAC	Inverse variance weighted	5	0.027838	0.0421109	-0.0546994	0.110375	0.508571	5.31508	3.62237	4	0.459518	0
MYO6	child_BMI_6year_ALSPAC	MR Egger	5	-0.0852842	0.100324	-0.281919	0.111351	0.457739	5.31508
MYO6	child_BMI_6year_ALSPAC	Weighted median	5	-0.00315384	0.395829	-0.778978	0.77267	0.993643	5.31508
MYO6	child_BMI_7year_ALSPAC	Inverse variance weighted	6	0.00411449	0.0362689	-0.0669726	0.0752016	0.909679	7.03501	3.95422	5	0.556026	0
MYO6	child_BMI_7year_ALSPAC	MR Egger	6	0.060261	0.0996345	-0.135023	0.255545	0.577931	7.03501
MYO6	child_BMI_7year_ALSPAC	Weighted median	6	-0.00710345	0.0713027	-0.146857	0.13265	0.920643	7.03501
MYO6	child_BMI_8year_ALSPAC	Inverse variance weighted	6	-0.0499126	0.0663827	-0.180023	0.0801975	0.452116	8.12531	7.26956	5	0.201352	31.22
MYO6	child_BMI_8year_ALSPAC	MR Egger	6	-0.0055937	0.262687	-0.520461	0.509273	0.984031	8.12531
MYO6	child_BMI_8year_ALSPAC	Weighted median	6	-0.0405948	0.0819667	-0.20125	0.12006	0.620417	8.12531
MYO6	child_BMI_10year_ALSPAC	Inverse variance weighted	11	-0.0704844	0.0375662	-0.144114	0.00314547	0.0606184	10.4682	9.50797	10	0.484667	0
MYO6	child_BMI_10year_ALSPAC	MR Egger	11	-0.0530793	0.125755	-0.299559	0.1934	0.682867	10.4682
MYO6	child_BMI_10year_ALSPAC	Weighted median	11	-0.0320212	0.0557821	-0.141354	0.0773118	0.56594	10.4682
MYO6	child_BMI_12year_ALSPAC	Inverse variance weighted	10	-0.0667722	0.0389326	-0.14308	0.00953578	0.0863325	9.47495	9.20706	9	0.418384	2.24896
MYO6	child_BMI_12year_ALSPAC	MR Egger	10	-0.0926008	0.109654	-0.307522	0.12232	0.422932	9.47495
MYO6	child_BMI_12year_ALSPAC	Weighted median	10	-0.0966523	0.0553285	-0.205096	0.0117916	0.080658	9.47495
MYO6	child_BMI_14year_ALSPAC	Inverse variance weighted	8	-0.0619076	0.04292	-0.146031	0.0222156	0.149191	10.6017	9.09408	7	0.245972	23.0268
MYO6	child_BMI_14year_ALSPAC	MR Egger	8	-0.073174	0.188912	-0.443441	0.297093	0.711868	10.6017
MYO6	child_BMI_14year_ALSPAC	Weighted median	8	-0.0574827	0.0543126	-0.163935	0.04897	0.289888	10.6017
MYO6	child_BMI_15year_ALSPAC	Inverse variance weighted	8	-0.0153604	0.051197	-0.115707	0.0849858	0.764158	9.07494	12.4759	7	0.0859549	43.8919
MYO6	child_BMI_15year_ALSPAC	MR Egger	8	0.321749	0.134956	0.0572351	0.586264	0.0544626	9.07494
MYO6	child_BMI_15year_ALSPAC	Weighted median	8	-0.0286302	0.0568217	-0.140001	0.0827403	0.614359	9.07494
MYO6	child_BMI_16year_ALSPAC	Inverse variance weighted	7	-0.0175264	0.0407614	-0.0974186	0.0623659	0.667214	9.48801	6.77959	6	0.341712	11.4991
MYO6	child_BMI_16year_ALSPAC	MR Egger	7	0.0022618	0.227716	-0.444062	0.448585	0.992459	9.48801
MYO6	child_BMI_16year_ALSPAC	Weighted median	7	-0.0185902	0.0538885	-0.124212	0.0870312	0.730113	9.48801
MYO6	child_BMI_17year_ALSPAC	Inverse variance weighted	7	-0.0187861	0.0434595	-0.103967	0.0663946	0.665549	7.96677	5.39343	6	0.494429	0
MYO6	child_BMI_17year_ALSPAC	MR Egger	7	-0.0715719	0.15162	-0.368747	0.225603	0.656775	7.96677
MYO6	child_BMI_17year_ALSPAC	Weighted median	7	-0.0210251	0.0584367	-0.135561	0.0935108	0.719002	7.96677
MYO6	child_BMI_18year_ALSPAC	Inverse variance weighted	9	-0.0419537	0.0342187	-0.109022	0.0251149	0.220181	7.71747	8.28976	8	0.405689	3.49544
MYO6	child_BMI_18year_ALSPAC	MR Egger	9	0.364016	0.268274	-0.161801	0.889832	0.216946	7.71747
MYO6	child_BMI_18year_ALSPAC	Weighted median	9	-0.0384246	0.0485496	-0.133582	0.0567326	0.428681	7.71747
MYO9B	child_BMI_3year_ALSPAC	Inverse variance weighted	5	-0.0152579	0.0271489	-0.0684697	0.0379539	0.57411	5.38114	2.34991	4	0.671697	0
MYO9B	child_BMI_3year_ALSPAC	MR Egger	5	-0.013258	0.0578068	-0.126559	0.100043	0.833343	5.38114
MYO9B	child_BMI_3year_ALSPAC	Weighted median	5	-0.0069391	0.0375959	-0.080627	0.0667488	0.853566	5.38114
MYO9B	child_BMI_5year_ALSPAC	Inverse variance weighted	6	-0.0469519	0.039228	-0.123839	0.029935	0.231346	4.84757	5.41014	5	0.3679	7.58095
MYO9B	child_BMI_5year_ALSPAC	MR Egger	6	-0.0469809	0.156742	-0.354195	0.260234	0.77931	4.84757
MYO9B	child_BMI_5year_ALSPAC	Weighted median	6	-0.0315588	0.0566634	-0.142619	0.0795014	0.57756	4.84757
MYO9B	child_BMI_6year_ALSPAC	Inverse variance weighted	5	-0.00215687	0.0495405	-0.0992563	0.0949426	0.965273	5.31508	5.6829	4	0.224114	29.6134
MYO9B	child_BMI_6year_ALSPAC	MR Egger	5	-0.0477071	0.133163	-0.308707	0.213293	0.743875	5.31508
MYO9B	child_BMI_6year_ALSPAC	Weighted median	5	-0.0218322	0.183691	-0.381867	0.338203	0.905392	5.31508
MYO9B	child_BMI_7year_ALSPAC	Inverse variance weighted	6	-0.015314	0.0357963	-0.0854747	0.0548467	0.66879	7.03501	2.15998	5	0.826595	0
MYO9B	child_BMI_7year_ALSPAC	MR Egger	6	-0.058572	0.0983463	-0.251331	0.134187	0.583524	7.03501
MYO9B	child_BMI_7year_ALSPAC	Weighted median	6	-0.0303464	0.0768569	-0.180986	0.120293	0.692958	7.03501
MYO9B	child_BMI_8year_ALSPAC	Inverse variance weighted	6	-0.119975	0.0551118	-0.227994	-0.0119554	0.0294857	8.12531	5.14033	5	0.398996	2.72992
MYO9B	child_BMI_8year_ALSPAC	MR Egger	6	-0.148167	0.218607	-0.576638	0.280303	0.535093	8.12531
MYO9B	child_BMI_8year_ALSPAC	Weighted median	6	-0.096234	0.0797653	-0.252574	0.060106	0.227638	8.12531
MYO9B	child_BMI_10year_ALSPAC	Inverse variance weighted	11	-0.0865608	0.0370928	-0.159263	-0.0138588	0.0196154	10.4682	7.44511	10	0.682861	0
MYO9B	child_BMI_10year_ALSPAC	MR Egger	11	-0.0418226	0.120992	-0.278967	0.195322	0.737538	10.4682
MYO9B	child_BMI_10year_ALSPAC	Weighted median	11	-0.0638271	0.0504306	-0.162671	0.0350169	0.205641	10.4682
MYO9B	child_BMI_12year_ALSPAC	Inverse variance weighted	10	-0.0699012	0.0467082	-0.161449	0.0216469	0.13451	9.47495	13.5868	9	0.137801	33.7593
MYO9B	child_BMI_12year_ALSPAC	MR Egger	10	-0.13941	0.129457	-0.393145	0.114325	0.31293	9.47495
MYO9B	child_BMI_12year_ALSPAC	Weighted median	10	-0.0877498	0.0511283	-0.187961	0.0124617	0.0861134	9.47495
MYO9B	child_BMI_14year_ALSPAC	Inverse variance weighted	8	-0.0723548	0.0371765	-0.145221	0.00051116	0.0516247	10.6017	6.32817	7	0.501995	0
MYO9B	child_BMI_14year_ALSPAC	MR Egger	8	-0.0036299	0.152953	-0.303417	0.296157	0.981836	10.6017
MYO9B	child_BMI_14year_ALSPAC	Weighted median	8	-0.056638	0.050231	-0.155091	0.0418148	0.25951	10.6017
MYO9B	child_BMI_15year_ALSPAC	Inverse variance weighted	8	-0.0627361	0.0378607	-0.136943	0.0114708	0.0975143	9.07494	4.61213	7	0.707176	0
MYO9B	child_BMI_15year_ALSPAC	MR Egger	8	0.0279409	0.13337	-0.233464	0.289346	0.840991	9.07494
MYO9B	child_BMI_15year_ALSPAC	Weighted median	8	-0.056258	0.0529875	-0.160113	0.0475974	0.288362	9.07494
MYO9B	child_BMI_16year_ALSPAC	Inverse variance weighted	7	-0.0229262	0.043809	-0.108792	0.0629394	0.60075	9.48801	8.03748	6	0.235371	25.3497
MYO9B	child_BMI_16year_ALSPAC	MR Egger	7	-0.238387	0.224318	-0.678051	0.201277	0.33652	9.48801
MYO9B	child_BMI_16year_ALSPAC	Weighted median	7	-0.0502217	0.0486788	-0.145632	0.0451887	0.302215	9.48801
MYO9B	child_BMI_17year_ALSPAC	Inverse variance weighted	7	-0.0660307	0.0429141	-0.150142	0.018081	0.123885	7.96677	5.83974	6	0.44138	0
MYO9B	child_BMI_17year_ALSPAC	MR Egger	7	-0.302124	0.14609	-0.58846	-0.0157878	0.0934688	7.96677
MYO9B	child_BMI_17year_ALSPAC	Weighted median	7	-0.0680574	0.0569739	-0.179726	0.0436114	0.232268	7.96677
MYO9B	child_BMI_18year_ALSPAC	Inverse variance weighted	9	-0.0667166	0.033179	-0.131747	-0.00168571	0.0443459	7.71747	4.72702	8	0.786314	0
MYO9B	child_BMI_18year_ALSPAC	MR Egger	9	-0.0291878	0.264818	-0.548231	0.489856	0.91533	7.71747
MYO9B	child_BMI_18year_ALSPAC	Weighted median	9	-0.0524519	0.0443382	-0.139355	0.0344511	0.236811	7.71747
MYOC	child_BMI_3year_ALSPAC	Inverse variance weighted	5	-0.0294946	0.0252507	-0.078986	0.0199968	0.242779	5.38114	1.97619	4	0.740138	0
MYOC	child_BMI_3year_ALSPAC	MR Egger	5	-0.06395	0.0530855	-0.167998	0.0400975	0.314702	5.38114
MYOC	child_BMI_3year_ALSPAC	Weighted median	5	-0.0290877	0.0351722	-0.0980252	0.0398498	0.408233	5.38114
MYOC	child_BMI_5year_ALSPAC	Inverse variance weighted	6	0.0454397	0.055009	-0.0623779	0.153257	0.40878	4.84757	12.5209	5	0.0283071	60.0667
MYOC	child_BMI_5year_ALSPAC	MR Egger	6	0.0970265	0.217956	-0.330167	0.52422	0.679229	4.84757
MYOC	child_BMI_5year_ALSPAC	Weighted median	6	-0.00637765	0.0534408	-0.111122	0.0983663	0.905006	4.84757
MYOC	child_BMI_6year_ALSPAC	Inverse variance weighted	5	0.0139634	0.0737191	-0.130526	0.158453	0.849769	5.31508	14.6323	4	0.00552797	72.6632
MYOC	child_BMI_6year_ALSPAC	MR Egger	5	0.158374	0.180583	-0.195569	0.512316	0.445041	5.31508
MYOC	child_BMI_6year_ALSPAC	Weighted median	5	0.0572126	4.65226	-9.06122	9.17565	0.990188	5.31508
MYOC	child_BMI_7year_ALSPAC	Inverse variance weighted	6	0.0599675	0.0454263	-0.029068	0.149003	0.1868	7.03501	9.33811	5	0.0963146	46.456
MYOC	child_BMI_7year_ALSPAC	MR Egger	6	0.00610451	0.136586	-0.261603	0.273812	0.966494	7.03501
MYOC	child_BMI_7year_ALSPAC	Weighted median	6	0.067377	0.0658219	-0.0616339	0.196388	0.306012	7.03501
MYOC	child_BMI_8year_ALSPAC	Inverse variance weighted	6	0.067183	0.0503601	-0.0315228	0.165889	0.182187	8.12531	1.79755	5	0.876389	0
MYOC	child_BMI_8year_ALSPAC	MR Egger	6	0.25782	0.178023	-0.0911048	0.606745	0.221122	8.12531
MYOC	child_BMI_8year_ALSPAC	Weighted median	6	0.0632803	0.0661229	-0.0663206	0.192881	0.338562	8.12531
MYOC	child_BMI_10year_ALSPAC	Inverse variance weighted	11	0.0263583	0.0343994	-0.0410646	0.0937811	0.443533	10.4682	5.08247	10	0.885601	0
MYOC	child_BMI_10year_ALSPAC	MR Egger	11	0.128486	0.11171	-0.090466	0.347437	0.279717	10.4682
MYOC	child_BMI_10year_ALSPAC	Weighted median	11	0.0338881	0.0459175	-0.0561102	0.123886	0.460502	10.4682
MYOC	child_BMI_12year_ALSPAC	Inverse variance weighted	10	0.0110936	0.0471604	-0.0813408	0.103528	0.814029	9.47495	16.1159	9	0.0645006	44.1545
MYOC	child_BMI_12year_ALSPAC	MR Egger	10	0.0894987	0.129208	-0.16375	0.342747	0.508121	9.47495
MYOC	child_BMI_12year_ALSPAC	Weighted median	10	0.0325191	0.0479909	-0.061543	0.126581	0.498018	9.47495
MYOC	child_BMI_14year_ALSPAC	Inverse variance weighted	8	0.0415834	0.0345741	-0.0261819	0.109349	0.22908	10.6017	2.45739	7	0.930271	0
MYOC	child_BMI_14year_ALSPAC	MR Egger	8	0.121268	0.139813	-0.152766	0.395303	0.419078	10.6017
MYOC	child_BMI_14year_ALSPAC	Weighted median	8	0.0408559	0.0418141	-0.0410997	0.122812	0.328527	10.6017
MYOC	child_BMI_15year_ALSPAC	Inverse variance weighted	8	0.0360262	0.0352552	-0.033074	0.105126	0.306843	9.07494	2.62035	7	0.917765	0
MYOC	child_BMI_15year_ALSPAC	MR Egger	8	0.157253	0.122807	-0.0834483	0.397955	0.247643	9.07494
MYOC	child_BMI_15year_ALSPAC	Weighted median	8	0.0448506	0.0462069	-0.0457149	0.135416	0.331724	9.07494
MYOC	child_BMI_16year_ALSPAC	Inverse variance weighted	7	0.00922185	0.0684341	-0.124909	0.143353	0.892805	9.48801	22.7722	6	0.000876495	73.652
MYOC	child_BMI_16year_ALSPAC	MR Egger	7	-0.0357935	0.386889	-0.794095	0.722508	0.92988	9.48801
MYOC	child_BMI_16year_ALSPAC	Weighted median	7	0.032724	0.0468912	-0.0591827	0.124631	0.485258	9.48801
MYOC	child_BMI_17year_ALSPAC	Inverse variance weighted	7	0.0470532	0.0399962	-0.0313393	0.125446	0.239418	7.96677	2.33321	6	0.886647	0
MYOC	child_BMI_17year_ALSPAC	MR Egger	7	0.117244	0.136591	-0.150474	0.384962	0.429912	7.96677
MYOC	child_BMI_17year_ALSPAC	Weighted median	7	0.0220373	0.0505438	-0.0770286	0.121103	0.662834	7.96677
MYOC	child_BMI_18year_ALSPAC	Inverse variance weighted	9	0.0333516	0.0351034	-0.0354511	0.102154	0.342063	7.71747	10.3002	8	0.244582	22.3319
MYOC	child_BMI_18year_ALSPAC	MR Egger	9	0.175976	0.293262	-0.398816	0.750769	0.567372	7.71747
MYOC	child_BMI_18year_ALSPAC	Weighted median	9	0.034105	0.0448287	-0.0537592	0.121969	0.446785	7.71747
MYOM1	child_BMI_3year_ALSPAC	Inverse variance weighted	5	-0.0198322	0.0279112	-0.0745382	0.0348737	0.477365	5.38114	3.99547	4	0.406619	0
MYOM1	child_BMI_3year_ALSPAC	MR Egger	5	0.000511408	0.0673991	-0.131591	0.132614	0.994422	5.38114
MYOM1	child_BMI_3year_ALSPAC	Weighted median	5	-0.0388599	0.0413473	-0.119901	0.0421808	0.347299	5.38114
MYOM1	child_BMI_5year_ALSPAC	Inverse variance weighted	6	0.00660393	0.038791	-0.0694264	0.0826343	0.864818	4.84757	1.42194	5	0.921898	0
MYOM1	child_BMI_5year_ALSPAC	MR Egger	6	0.0352761	0.138548	-0.236278	0.306831	0.811577	4.84757
MYOM1	child_BMI_5year_ALSPAC	Weighted median	6	-0.0103619	0.0529766	-0.114196	0.0934722	0.844928	4.84757
MYOM1	child_BMI_6year_ALSPAC	Inverse variance weighted	5	-0.0119513	0.0428248	-0.0958879	0.0719854	0.780189	5.31508	1.20825	4	0.876738	0
MYOM1	child_BMI_6year_ALSPAC	MR Egger	5	-0.0600667	0.102033	-0.260051	0.139918	0.597451	5.31508
MYOM1	child_BMI_6year_ALSPAC	Weighted median	5	-0.0135313	0.396541	-0.790752	0.76369	0.972779	5.31508
MYOM1	child_BMI_7year_ALSPAC	Inverse variance weighted	6	-0.0245471	0.0368707	-0.0968138	0.0477195	0.505563	7.03501	3.81597	5	0.576205	0
MYOM1	child_BMI_7year_ALSPAC	MR Egger	6	0.00597328	0.101313	-0.1926	0.204546	0.955813	7.03501
MYOM1	child_BMI_7year_ALSPAC	Weighted median	6	-0.0217515	0.0866289	-0.191544	0.148041	0.801746	7.03501
MYOM1	child_BMI_8year_ALSPAC	Inverse variance weighted	6	0.0403451	0.0559156	-0.0692496	0.14994	0.47058	8.12531	2.17056	5	0.825078	0
MYOM1	child_BMI_8year_ALSPAC	MR Egger	6	0.121785	0.198457	-0.26719	0.510761	0.57262	8.12531
MYOM1	child_BMI_8year_ALSPAC	Weighted median	6	0.0703968	0.0745	-0.0756231	0.216417	0.344698	8.12531
MYOM1	child_BMI_10year_ALSPAC	Inverse variance weighted	11	0.0496654	0.0381515	-0.0251115	0.124442	0.192987	10.4682	2.94856	10	0.982609	0
MYOM1	child_BMI_10year_ALSPAC	MR Egger	11	0.129739	0.124341	-0.113968	0.373447	0.323969	10.4682
MYOM1	child_BMI_10year_ALSPAC	Weighted median	11	0.054648	0.051117	-0.0455413	0.154837	0.285035	10.4682
MYOM1	child_BMI_12year_ALSPAC	Inverse variance weighted	10	0.0466527	0.0390914	-0.0299665	0.123272	0.232703	9.47495	3.00876	9	0.963947	0
MYOM1	child_BMI_12year_ALSPAC	MR Egger	10	0.0921466	0.104147	-0.111981	0.296275	0.402087	9.47495
MYOM1	child_BMI_12year_ALSPAC	Weighted median	10	0.0520799	0.0507217	-0.0473347	0.151494	0.304526	9.47495
MYOM1	child_BMI_14year_ALSPAC	Inverse variance weighted	8	0.0354394	0.038251	-0.0395325	0.110411	0.354188	10.6017	2.17427	7	0.949569	0
MYOM1	child_BMI_14year_ALSPAC	MR Egger	8	0.169428	0.15584	-0.136017	0.474874	0.318684	10.6017
MYOM1	child_BMI_14year_ALSPAC	Weighted median	8	0.0455759	0.050458	-0.0533219	0.144474	0.366397	10.6017
MYOM1	child_BMI_15year_ALSPAC	Inverse variance weighted	8	0.0456794	0.0389815	-0.0307242	0.122083	0.241268	9.07494	2.8104	7	0.901971	0
MYOM1	child_BMI_15year_ALSPAC	MR Egger	8	0.13327	0.13748	-0.136192	0.402731	0.369796	9.07494
MYOM1	child_BMI_15year_ALSPAC	Weighted median	8	0.0558413	0.0497197	-0.0416093	0.153292	0.261386	9.07494
MYOM1	child_BMI_16year_ALSPAC	Inverse variance weighted	7	0.0467908	0.0389577	-0.0295663	0.123148	0.229725	9.48801	1.15892	6	0.978865	0
MYOM1	child_BMI_16year_ALSPAC	MR Egger	7	0.0832737	0.198757	-0.30629	0.472838	0.692626	9.48801
MYOM1	child_BMI_16year_ALSPAC	Weighted median	7	0.0592912	0.0489004	-0.0365537	0.155136	0.225326	9.48801
MYOM1	child_BMI_17year_ALSPAC	Inverse variance weighted	7	0.0714869	0.0441401	-0.0150276	0.158001	0.10533	7.96677	0.971297	6	0.986677	0
MYOM1	child_BMI_17year_ALSPAC	MR Egger	7	0.0638809	0.150146	-0.230405	0.358167	0.688193	7.96677
MYOM1	child_BMI_17year_ALSPAC	Weighted median	7	0.0663737	0.0570387	-0.0454223	0.17817	0.244562	7.96677
MYOM1	child_BMI_18year_ALSPAC	Inverse variance weighted	9	0.00890507	0.0341507	-0.0580302	0.0758404	0.794279	7.71747	6.03035	8	0.643832	0
MYOM1	child_BMI_18year_ALSPAC	MR Egger	9	0.254304	0.272559	-0.279912	0.78852	0.381863	7.71747
MYOM1	child_BMI_18year_ALSPAC	Weighted median	9	0.0338214	0.0469138	-0.0581296	0.125772	0.470954	7.71747
MYOM2	child_BMI_3year_ALSPAC	Inverse variance weighted	5	0.0285606	0.042698	-0.0551274	0.112249	0.50356	5.38114	9.81326	4	0.0436935	59.2388
MYOM2	child_BMI_3year_ALSPAC	MR Egger	5	0.0213452	0.104788	-0.18404	0.22673	0.851624	5.38114
MYOM2	child_BMI_3year_ALSPAC	Weighted median	5	-0.00121127	0.0427354	-0.0849727	0.0825501	0.977388	5.38114
MYOM2	child_BMI_5year_ALSPAC	Inverse variance weighted	6	0.0533337	0.0566951	-0.0577886	0.164456	0.346853	4.84757	11.1847	5	0.0478392	55.2959
MYOM2	child_BMI_5year_ALSPAC	MR Egger	6	0.237775	0.20536	-0.16473	0.64028	0.311353	4.84757
MYOM2	child_BMI_5year_ALSPAC	Weighted median	6	0.0367949	0.0600152	-0.080835	0.154425	0.539815	4.84757
MYOM2	child_BMI_6year_ALSPAC	Inverse variance weighted	5	0.0111695	0.0582989	-0.103096	0.125435	0.848063	5.31508	7.77885	4	0.100023	48.5785
MYOM2	child_BMI_6year_ALSPAC	MR Egger	5	-0.170617	0.111124	-0.38842	0.0471863	0.222263	5.31508
MYOM2	child_BMI_6year_ALSPAC	Weighted median	5	-0.0217921	0.160484	-0.33634	0.292756	0.891987	5.31508
MYOM2	child_BMI_7year_ALSPAC	Inverse variance weighted	6	0.0190771	0.043153	-0.0655028	0.103657	0.65843	7.03501	7.1848	5	0.207255	30.4087
MYOM2	child_BMI_7year_ALSPAC	MR Egger	6	-0.191257	0.0988914	-0.385084	0.00257056	0.125237	7.03501
MYOM2	child_BMI_7year_ALSPAC	Weighted median	6	-0.0327144	0.0739212	-0.1776	0.112171	0.658086	7.03501
MYOM2	child_BMI_8year_ALSPAC	Inverse variance weighted	6	0.0861155	0.0546058	-0.0209118	0.193143	0.114786	8.12531	4.84821	5	0.434685	0
MYOM2	child_BMI_8year_ALSPAC	MR Egger	6	-0.050917	0.200972	-0.444822	0.342988	0.812484	8.12531
MYOM2	child_BMI_8year_ALSPAC	Weighted median	6	0.0457726	0.081006	-0.112999	0.204544	0.572038	8.12531
MYOM2	child_BMI_10year_ALSPAC	Inverse variance weighted	11	0.0831281	0.0438269	-0.00277255	0.169029	0.0578624	10.4682	13.8227	10	0.181233	27.6553
MYOM2	child_BMI_10year_ALSPAC	MR Egger	11	0.29432	0.131296	0.0369798	0.551661	0.0517036	10.4682
MYOM2	child_BMI_10year_ALSPAC	Weighted median	11	0.0397985	0.056414	-0.070773	0.15037	0.480517	10.4682
MYOM2	child_BMI_12year_ALSPAC	Inverse variance weighted	10	0.11102	0.0389009	0.034774	0.187265	0.00431843	9.47495	9.33459	9	0.406979	3.58446
MYOM2	child_BMI_12year_ALSPAC	MR Egger	10	0.225404	0.101819	0.0258382	0.424969	0.0577409	9.47495
MYOM2	child_BMI_12year_ALSPAC	Weighted median	10	0.0603293	0.0556351	-0.0487156	0.169374	0.278199	9.47495
MYOM2	child_BMI_14year_ALSPAC	Inverse variance weighted	8	0.0986527	0.0462038	0.00809328	0.189212	0.0327476	10.6017	10.7053	7	0.152001	34.6117
MYOM2	child_BMI_14year_ALSPAC	MR Egger	8	0.27576	0.189238	-0.0951462	0.646667	0.195321	10.6017
MYOM2	child_BMI_14year_ALSPAC	Weighted median	8	0.0424475	0.0544599	-0.0642939	0.149189	0.435728	10.6017
MYOM2	child_BMI_15year_ALSPAC	Inverse variance weighted	8	0.0737544	0.0380531	-0.000829739	0.148339	0.0525994	9.07494	4.56593	7	0.712765	0
MYOM2	child_BMI_15year_ALSPAC	MR Egger	8	0.16494	0.133911	-0.0975248	0.427405	0.264135	9.07494
MYOM2	child_BMI_15year_ALSPAC	Weighted median	8	0.0542267	0.0530332	-0.0497183	0.158172	0.306542	9.07494
MYOM2	child_BMI_16year_ALSPAC	Inverse variance weighted	7	0.0769605	0.051373	-0.0237305	0.177652	0.134114	9.48801	10.9389	6	0.0902847	45.1497
MYOM2	child_BMI_16year_ALSPAC	MR Egger	7	-0.151791	0.267601	-0.676289	0.372706	0.595076	9.48801
MYOM2	child_BMI_16year_ALSPAC	Weighted median	7	0.0360634	0.0539539	-0.0696862	0.141813	0.503871	9.48801
MYOM2	child_BMI_17year_ALSPAC	Inverse variance weighted	7	0.0526277	0.0469212	-0.0393378	0.144593	0.262024	7.96677	7.10299	6	0.311428	15.5285
MYOM2	child_BMI_17year_ALSPAC	MR Egger	7	0.283523	0.146709	-0.00402743	0.571073	0.111127	7.96677
MYOM2	child_BMI_17year_ALSPAC	Weighted median	7	0.0490475	0.0636728	-0.0757511	0.173846	0.441118	7.96677
MYOM2	child_BMI_18year_ALSPAC	Inverse variance weighted	9	0.0891232	0.03589	0.0187789	0.159468	0.0130195	7.71747	9.26505	8	0.320433	13.654
MYOM2	child_BMI_18year_ALSPAC	MR Egger	9	0.455423	0.272487	-0.0786514	0.989497	0.138574	7.71747
MYOM2	child_BMI_18year_ALSPAC	Weighted median	9	0.0476354	0.0518053	-0.053903	0.149174	0.35783	7.71747
MYOM3	child_BMI_3year_ALSPAC	Inverse variance weighted	5	0.0541581	0.0486875	-0.0412694	0.149586	0.265983	5.38114	14.52	4	0.00580776	72.4517
MYOM3	child_BMI_3year_ALSPAC	MR Egger	5	0.0738713	0.11954	-0.160428	0.30817	0.580344	5.38114
MYOM3	child_BMI_3year_ALSPAC	Weighted median	5	0.0216359	0.0437215	-0.0640582	0.10733	0.620701	5.38114
MYOM3	child_BMI_5year_ALSPAC	Inverse variance weighted	6	0.108466	0.0610636	-0.0112183	0.228151	0.0756859	4.84757	14.8875	5	0.010854	66.4148
MYOM3	child_BMI_5year_ALSPAC	MR Egger	6	0.325452	0.216438	-0.0987659	0.74967	0.207099	4.84757
MYOM3	child_BMI_5year_ALSPAC	Weighted median	6	0.0515061	0.0608263	-0.0677136	0.170726	0.397122	4.84757
MYOM3	child_BMI_6year_ALSPAC	Inverse variance weighted	5	0.056592	0.065399	-0.07159	0.184774	0.386855	5.31508	11.2302	4	0.0240954	64.3817
MYOM3	child_BMI_6year_ALSPAC	MR Egger	5	-0.125919	0.137424	-0.39527	0.143433	0.427089	5.31508
MYOM3	child_BMI_6year_ALSPAC	Weighted median	5	0.0117781	0.254661	-0.487358	0.510914	0.963111	5.31508
MYOM3	child_BMI_7year_ALSPAC	Inverse variance weighted	6	0.0220249	0.049632	-0.0752539	0.119304	0.657214	7.03501	10.8935	5	0.0535321	54.1012
MYOM3	child_BMI_7year_ALSPAC	MR Egger	6	-0.1142	0.133723	-0.376297	0.147896	0.441229	7.03501
MYOM3	child_BMI_7year_ALSPAC	Weighted median	6	-0.0148942	0.115531	-0.241336	0.211547	0.897421	7.03501
MYOM3	child_BMI_8year_ALSPAC	Inverse variance weighted	6	0.161073	0.0674961	0.0287808	0.293366	0.0170139	8.12531	8.75145	5	0.119398	42.8666
MYOM3	child_BMI_8year_ALSPAC	MR Egger	6	0.164174	0.26799	-0.361087	0.689435	0.573249	8.12531
MYOM3	child_BMI_8year_ALSPAC	Weighted median	6	0.14882	0.080002	-0.00798404	0.305624	0.062857	8.12531
MYOM3	child_BMI_10year_ALSPAC	Inverse variance weighted	11	0.102665	0.0641477	-0.0230641	0.228395	0.109498	10.4682	33.9238	10	0.000190271	70.5221
MYOM3	child_BMI_10year_ALSPAC	MR Egger	11	0.495204	0.172483	0.157137	0.833271	0.0184459	10.4682
MYOM3	child_BMI_10year_ALSPAC	Weighted median	11	0.0846679	0.0618072	-0.0364743	0.20581	0.170727	10.4682
MYOM3	child_BMI_12year_ALSPAC	Inverse variance weighted	10	0.132847	0.0562898	0.0225193	0.243175	0.018272	9.47495	22.4003	9	0.00769333	59.8219
MYOM3	child_BMI_12year_ALSPAC	MR Egger	10	0.293527	0.146934	0.00553594	0.581518	0.0808066	9.47495
MYOM3	child_BMI_12year_ALSPAC	Weighted median	10	0.0991396	0.057441	-0.0134446	0.211724	0.0843582	9.47495
MYOM3	child_BMI_14year_ALSPAC	Inverse variance weighted	8	0.127117	0.0604181	0.00869772	0.245537	0.035382	10.6017	20.9757	7	0.00380629	66.628
MYOM3	child_BMI_14year_ALSPAC	MR Egger	8	0.365366	0.246352	-0.117485	0.848216	0.18857	10.6017
MYOM3	child_BMI_14year_ALSPAC	Weighted median	8	0.0739709	0.056091	-0.0359674	0.183909	0.187247	10.6017
MYOM3	child_BMI_15year_ALSPAC	Inverse variance weighted	8	0.0798446	0.0465239	-0.0113421	0.171031	0.086124	9.07494	11.9637	7	0.101759	41.4897
MYOM3	child_BMI_15year_ALSPAC	MR Egger	8	-0.0504063	0.169057	-0.381757	0.280945	0.775635	9.07494
MYOM3	child_BMI_15year_ALSPAC	Weighted median	8	0.0318691	0.0540265	-0.0740228	0.137761	0.555271	9.07494
MYOM3	child_BMI_16year_ALSPAC	Inverse variance weighted	7	0.0593216	0.07669	-0.0909907	0.209634	0.439211	9.48801	27.9354	6	9.66313e-05	78.5219
MYOM3	child_BMI_16year_ALSPAC	MR Egger	7	-0.0969536	0.422842	-0.925724	0.731817	0.827727	9.48801
MYOM3	child_BMI_16year_ALSPAC	Weighted median	7	0.0505176	0.054701	-0.0566963	0.157731	0.355735	9.48801
MYOM3	child_BMI_17year_ALSPAC	Inverse variance weighted	7	0.0644479	0.0697773	-0.0723156	0.201211	0.355683	7.96677	17.9931	6	0.00624937	66.6539
MYOM3	child_BMI_17year_ALSPAC	MR Egger	7	0.430147	0.196011	0.0459662	0.814328	0.0796429	7.96677
MYOM3	child_BMI_17year_ALSPAC	Weighted median	7	0.0357909	0.0630632	-0.0878129	0.159395	0.570347	7.96677
MYOM3	child_BMI_18year_ALSPAC	Inverse variance weighted	9	0.0910759	0.0585988	-0.0237778	0.20593	0.12013	7.71747	28.2815	8	0.000423583	71.7129
MYOM3	child_BMI_18year_ALSPAC	MR Egger	9	0.263799	0.495282	-0.706955	1.23455	0.610777	7.71747
MYOM3	child_BMI_18year_ALSPAC	Weighted median	9	0.0770977	0.0587988	-0.0381479	0.192343	0.189786	7.71747
MZB1	child_BMI_3year_ALSPAC	Inverse variance weighted	5	0.00333913	0.0265858	-0.048769	0.0554473	0.90005	5.38114	2.4219	4	0.658672	0
MZB1	child_BMI_3year_ALSPAC	MR Egger	5	-0.0411289	0.0565577	-0.151982	0.0697242	0.519713	5.38114
MZB1	child_BMI_3year_ALSPAC	Weighted median	5	-0.00967569	0.0346479	-0.0775856	0.0582342	0.780047	5.38114
MZB1	child_BMI_5year_ALSPAC	Inverse variance weighted	6	0.0901686	0.0588105	-0.0251	0.205437	0.125225	4.84757	12.6251	5	0.0271572	60.3963
MZB1	child_BMI_5year_ALSPAC	MR Egger	6	0.147107	0.232968	-0.309511	0.603724	0.562035	4.84757
MZB1	child_BMI_5year_ALSPAC	Weighted median	6	0.0647107	0.0680265	-0.0686211	0.198043	0.341473	4.84757
MZB1	child_BMI_6year_ALSPAC	Inverse variance weighted	5	-0.0202791	0.118253	-0.252054	0.211496	0.863839	5.31508	33.6521	4	8.78211e-07	88.1137
MZB1	child_BMI_6year_ALSPAC	MR Egger	5	-0.330637	0.258526	-0.837348	0.176073	0.290879	5.31508
MZB1	child_BMI_6year_ALSPAC	Weighted median	5	-0.0175309	0.588272	-1.17054	1.13548	0.976226	5.31508
MZB1	child_BMI_7year_ALSPAC	Inverse variance weighted	6	0.0364337	0.0696309	-0.100043	0.17291	0.600807	7.03501	19.6617	5	0.00144618	74.5698
MZB1	child_BMI_7year_ALSPAC	MR Egger	6	-0.288559	0.123729	-0.531069	-0.046049	0.0800611	7.03501
MZB1	child_BMI_7year_ALSPAC	Weighted median	6	0.0397618	0.0737393	-0.104767	0.184291	0.589734	7.03501
MZB1	child_BMI_8year_ALSPAC	Inverse variance weighted	6	0.142847	0.071726	0.00226398	0.28343	0.0464189	8.12531	9.05111	5	0.107043	44.7582
MZB1	child_BMI_8year_ALSPAC	MR Egger	6	-0.0105302	0.273512	-0.546614	0.525554	0.971134	8.12531
MZB1	child_BMI_8year_ALSPAC	Weighted median	6	0.204426	0.0793945	0.0488131	0.36004	0.0100293	8.12531
MZB1	child_BMI_10year_ALSPAC	Inverse variance weighted	11	0.102969	0.0474841	0.00990015	0.196038	0.0301211	10.4682	17.0357	10	0.0735768	41.2999
MZB1	child_BMI_10year_ALSPAC	MR Egger	11	0.229082	0.157102	-0.0788372	0.537001	0.178787	10.4682
MZB1	child_BMI_10year_ALSPAC	Weighted median	11	0.134733	0.0516319	0.033534	0.235931	0.00906792	10.4682
MZB1	child_BMI_12year_ALSPAC	Inverse variance weighted	10	0.0867417	0.0629314	-0.0366038	0.210087	0.168094	9.47495	25.6458	9	0.002334	64.9065
MZB1	child_BMI_12year_ALSPAC	MR Egger	10	0.0309101	0.176693	-0.315409	0.377229	0.865476	9.47495
MZB1	child_BMI_12year_ALSPAC	Weighted median	10	0.132265	0.0567576	0.0210199	0.24351	0.0197879	9.47495
MZB1	child_BMI_14year_ALSPAC	Inverse variance weighted	8	0.13273	0.0382466	0.0577662	0.207693	0.000519754	10.6017	7.70015	7	0.359776	9.09265
MZB1	child_BMI_14year_ALSPAC	MR Egger	8	0.160348	0.167926	-0.168787	0.489482	0.376513	10.6017
MZB1	child_BMI_14year_ALSPAC	Weighted median	8	0.158626	0.0517414	0.0572124	0.260039	0.00217134	10.6017
MZB1	child_BMI_15year_ALSPAC	Inverse variance weighted	8	0.129131	0.0420006	0.0468093	0.211452	0.00210862	9.07494	8.95863	7	0.25564	21.8631
MZB1	child_BMI_15year_ALSPAC	MR Egger	8	0.263262	0.149003	-0.028784	0.555308	0.127684	9.07494
MZB1	child_BMI_15year_ALSPAC	Weighted median	8	0.161593	0.0566776	0.0505044	0.272681	0.00435709	9.07494
MZB1	child_BMI_16year_ALSPAC	Inverse variance weighted	7	0.0683288	0.0768212	-0.0822407	0.218898	0.37376	9.48801	25.6673	6	0.000256762	76.6239
MZB1	child_BMI_16year_ALSPAC	MR Egger	7	0.648044	0.338564	-0.0155417	1.31163	0.113787	9.48801
MZB1	child_BMI_16year_ALSPAC	Weighted median	7	0.145117	0.0548099	0.0376895	0.252544	0.00810557	9.48801
MZB1	child_BMI_17year_ALSPAC	Inverse variance weighted	7	0.121798	0.06616	-0.0078754	0.251472	0.0656268	7.96677	14.8243	6	0.0216682	59.5259
MZB1	child_BMI_17year_ALSPAC	MR Egger	7	0.214199	0.242834	-0.261756	0.690153	0.418115	7.96677
MZB1	child_BMI_17year_ALSPAC	Weighted median	7	0.166212	0.0647793	0.0392446	0.29318	0.0102932	7.96677
MZB1	child_BMI_18year_ALSPAC	Inverse variance weighted	9	0.0890195	0.0491297	-0.00727477	0.185314	0.0699974	7.71747	18.2221	8	0.0196214	56.0974
MZB1	child_BMI_18year_ALSPAC	MR Egger	9	0.180601	0.417802	-0.638291	0.999493	0.678553	7.71747
MZB1	child_BMI_18year_ALSPAC	Weighted median	9	0.133566	0.0501827	0.0352081	0.231924	0.00777707	7.71747
MZT1	child_BMI_3year_ALSPAC	Inverse variance weighted	5	0.0087159	0.0364412	-0.0627089	0.0801407	0.810968	5.38114	7.14763	4	0.12829	44.0374
MZT1	child_BMI_3year_ALSPAC	MR Egger	5	0.0273135	0.0885978	-0.146338	0.200965	0.778031	5.38114
MZT1	child_BMI_3year_ALSPAC	Weighted median	5	0.00638304	0.0448022	-0.0814292	0.0941953	0.886708	5.38114
MZT1	child_BMI_5year_ALSPAC	Inverse variance weighted	6	-0.0291845	0.056849	-0.140608	0.0822394	0.607693	4.84757	11.2125	5	0.047325	55.4071
MZT1	child_BMI_5year_ALSPAC	MR Egger	6	0.0305943	0.224839	-0.410089	0.471278	0.898337	4.84757
MZT1	child_BMI_5year_ALSPAC	Weighted median	6	0.030703	0.0645756	-0.0958651	0.157271	0.63446	4.84757
MZT1	child_BMI_6year_ALSPAC	Inverse variance weighted	5	0.0658425	0.0536673	-0.0393454	0.17103	0.219873	5.31508	6.56523	4	0.160727	39.0729
MZT1	child_BMI_6year_ALSPAC	MR Egger	5	-0.0391654	0.131678	-0.297255	0.218924	0.785543	5.31508
MZT1	child_BMI_6year_ALSPAC	Weighted median	5	0.0359836	0.15514	-0.26809	0.340058	0.816582	5.31508
MZT1	child_BMI_7year_ALSPAC	Inverse variance weighted	6	0.019843	0.0360589	-0.0508324	0.0905183	0.582118	7.03501	2.61732	5	0.758731	0
MZT1	child_BMI_7year_ALSPAC	MR Egger	6	0.079228	0.0990974	-0.115003	0.273459	0.468788	7.03501
MZT1	child_BMI_7year_ALSPAC	Weighted median	6	0.0307673	0.0907886	-0.147178	0.208713	0.734693	7.03501
MZT1	child_BMI_8year_ALSPAC	Inverse variance weighted	6	-0.0769209	0.0592524	-0.193056	0.0392138	0.194222	8.12531	5.85748	5	0.320334	14.6391
MZT1	child_BMI_8year_ALSPAC	MR Egger	6	-0.20012	0.226834	-0.644715	0.244476	0.427481	8.12531
MZT1	child_BMI_8year_ALSPAC	Weighted median	6	-0.0875485	0.0818638	-0.248002	0.0729046	0.284871	8.12531
MZT1	child_BMI_10year_ALSPAC	Inverse variance weighted	11	-0.0591531	0.0418518	-0.141183	0.0228765	0.15754	10.4682	12.5585	10	0.249415	20.3726
MZT1	child_BMI_10year_ALSPAC	MR Egger	11	0.104919	0.131867	-0.153541	0.363379	0.446718	10.4682
MZT1	child_BMI_10year_ALSPAC	Weighted median	11	-0.0827656	0.0532905	-0.187215	0.0216837	0.120398	10.4682
MZT1	child_BMI_12year_ALSPAC	Inverse variance weighted	10	-0.030264	0.0584725	-0.14487	0.0843422	0.604754	9.47495	21.0067	9	0.0126206	57.1566
MZT1	child_BMI_12year_ALSPAC	MR Egger	10	-0.0539993	0.165178	-0.377748	0.26975	0.752121	9.47495
MZT1	child_BMI_12year_ALSPAC	Weighted median	10	-0.0736744	0.0602295	-0.191724	0.0443755	0.221244	9.47495
MZT1	child_BMI_14year_ALSPAC	Inverse variance weighted	8	-0.0439862	0.0450838	-0.132351	0.0443781	0.329236	10.6017	10.1554	7	0.179939	31.0709
MZT1	child_BMI_14year_ALSPAC	MR Egger	8	0.0874437	0.190634	-0.286198	0.461086	0.662596	10.6017
MZT1	child_BMI_14year_ALSPAC	Weighted median	8	-0.0633734	0.053215	-0.167675	0.0409281	0.233696	10.6017
MZT1	child_BMI_15year_ALSPAC	Inverse variance weighted	8	-0.0526808	0.0380989	-0.127355	0.021993	0.166745	9.07494	6.36134	7	0.498246	0
MZT1	child_BMI_15year_ALSPAC	MR Egger	8	0.161013	0.133868	-0.101368	0.423394	0.274369	9.07494
MZT1	child_BMI_15year_ALSPAC	Weighted median	8	-0.0570419	0.0529835	-0.160889	0.0468057	0.28166	9.07494
MZT1	child_BMI_16year_ALSPAC	Inverse variance weighted	7	0.0124602	0.0546608	-0.0946749	0.119595	0.819681	9.48801	12.3339	6	0.0549218	51.3535
MZT1	child_BMI_16year_ALSPAC	MR Egger	7	-0.307473	0.268444	-0.833622	0.218677	0.303894	9.48801
MZT1	child_BMI_16year_ALSPAC	Weighted median	7	-0.0338583	0.052113	-0.136	0.0682831	0.515879	9.48801
MZT1	child_BMI_17year_ALSPAC	Inverse variance weighted	7	-0.0645375	0.0476346	-0.157901	0.0288263	0.175467	7.96677	7.29177	6	0.294706	17.7154
MZT1	child_BMI_17year_ALSPAC	MR Egger	7	-0.135749	0.174442	-0.477656	0.206158	0.471658	7.96677
MZT1	child_BMI_17year_ALSPAC	Weighted median	7	-0.0498796	0.0616689	-0.170751	0.0709914	0.418613	7.96677
MZT1	child_BMI_18year_ALSPAC	Inverse variance weighted	9	-0.0393438	0.033412	-0.104831	0.0261437	0.238982	7.71747	6.66522	8	0.573145	0
MZT1	child_BMI_18year_ALSPAC	MR Egger	9	0.232615	0.266715	-0.290146	0.755376	0.41204	7.71747
MZT1	child_BMI_18year_ALSPAC	Weighted median	9	-0.0695268	0.0478827	-0.163377	0.0243234	0.146495	7.71747
NAA10	child_BMI_3year_ALSPAC	Inverse variance weighted	5	-0.0173931	0.0311528	-0.0784526	0.0436665	0.57663	5.38114	5.06177	4	0.281018	20.9762
NAA10	child_BMI_3year_ALSPAC	MR Egger	5	-0.0580205	0.0717785	-0.198706	0.0826653	0.478056	5.38114
NAA10	child_BMI_3year_ALSPAC	Weighted median	5	-0.000160897	0.0399849	-0.0785312	0.0782095	0.996789	5.38114
NAA10	child_BMI_5year_ALSPAC	Inverse variance weighted	6	-0.0243765	0.0488856	-0.120192	0.0714392	0.61803	4.84757	8.06307	5	0.152794	37.9889
NAA10	child_BMI_5year_ALSPAC	MR Egger	6	-0.0398785	0.195268	-0.422603	0.342846	0.848148	4.84757
NAA10	child_BMI_5year_ALSPAC	Weighted median	6	0.0312406	0.0612207	-0.088752	0.151233	0.609845	4.84757
NAA10	child_BMI_6year_ALSPAC	Inverse variance weighted	5	-0.00355892	0.0683612	-0.137547	0.130429	0.95848	5.31508	10.3596	4	0.0347864	61.3886
NAA10	child_BMI_6year_ALSPAC	MR Egger	5	-0.210237	0.134458	-0.473775	0.0533006	0.215863	5.31508
NAA10	child_BMI_6year_ALSPAC	Weighted median	5	-0.0374162	0.140913	-0.313606	0.238774	0.790604	5.31508
NAA10	child_BMI_7year_ALSPAC	Inverse variance weighted	6	-0.0204695	0.0365685	-0.0921438	0.0512047	0.575644	7.03501	3.28865	5	0.65558	0
NAA10	child_BMI_7year_ALSPAC	MR Egger	6	-0.122363	0.100484	-0.319311	0.0745854	0.290244	7.03501
NAA10	child_BMI_7year_ALSPAC	Weighted median	6	-0.0268312	0.0569406	-0.138435	0.0847723	0.637488	7.03501
NAA10	child_BMI_8year_ALSPAC	Inverse variance weighted	6	0.0176119	0.0554541	-0.0910781	0.126302	0.750793	8.12531	2.38914	5	0.79309	0
NAA10	child_BMI_8year_ALSPAC	MR Egger	6	-0.095093	0.196754	-0.480731	0.290545	0.65414	8.12531
NAA10	child_BMI_8year_ALSPAC	Weighted median	6	0.0113228	0.0758119	-0.137269	0.159914	0.881274	8.12531
NAA10	child_BMI_10year_ALSPAC	Inverse variance weighted	11	0.00114149	0.037856	-0.0730563	0.0753393	0.975945	10.4682	7.2675	10	0.699973	0
NAA10	child_BMI_10year_ALSPAC	MR Egger	11	0.0811244	0.123468	-0.160872	0.323121	0.527592	10.4682
NAA10	child_BMI_10year_ALSPAC	Weighted median	11	0.0314311	0.0512216	-0.0689633	0.131825	0.53946	10.4682
NAA10	child_BMI_12year_ALSPAC	Inverse variance weighted	10	0.0319279	0.0441271	-0.0545612	0.118417	0.469346	9.47495	11.6446	9	0.234097	22.7107
NAA10	child_BMI_12year_ALSPAC	MR Egger	10	-0.0170764	0.123326	-0.258796	0.224643	0.893295	9.47495
NAA10	child_BMI_12year_ALSPAC	Weighted median	10	0.0357041	0.0533172	-0.0687977	0.140206	0.503078	9.47495
NAA10	child_BMI_14year_ALSPAC	Inverse variance weighted	8	0.0200741	0.0379445	-0.0542971	0.0944452	0.596779	10.6017	2.79028	7	0.903702	0
NAA10	child_BMI_14year_ALSPAC	MR Egger	8	0.0896943	0.154629	-0.213378	0.392767	0.582984	10.6017
NAA10	child_BMI_14year_ALSPAC	Weighted median	8	0.0208	0.0487187	-0.0746887	0.116289	0.669423	10.6017
NAA10	child_BMI_15year_ALSPAC	Inverse variance weighted	8	0.0308807	0.0386519	-0.0448769	0.106638	0.424322	9.07494	3.65724	7	0.818301	0
NAA10	child_BMI_15year_ALSPAC	MR Egger	8	0.250733	0.136049	-0.0159239	0.51739	0.114907	9.07494
NAA10	child_BMI_15year_ALSPAC	Weighted median	8	0.0159071	0.0512465	-0.084536	0.11635	0.756254	9.07494
NAA10	child_BMI_16year_ALSPAC	Inverse variance weighted	7	0.0427677	0.0505253	-0.056262	0.141797	0.397296	9.48801	10.2572	6	0.11423	41.5046
NAA10	child_BMI_16year_ALSPAC	MR Egger	7	-0.0374265	0.280194	-0.586606	0.511753	0.898949	9.48801
NAA10	child_BMI_16year_ALSPAC	Weighted median	7	0.0408452	0.0520934	-0.0612579	0.142948	0.432996	9.48801
NAA10	child_BMI_17year_ALSPAC	Inverse variance weighted	7	0.00104584	0.0438037	-0.0848095	0.0869011	0.980952	7.96677	5.48861	6	0.482835	0
NAA10	child_BMI_17year_ALSPAC	MR Egger	7	0.0734718	0.152438	-0.225307	0.372251	0.650179	7.96677
NAA10	child_BMI_17year_ALSPAC	Weighted median	7	0.0493588	0.0557311	-0.0598742	0.158592	0.375801	7.96677
NAA10	child_BMI_18year_ALSPAC	Inverse variance weighted	9	-0.00904972	0.0344763	-0.0766232	0.0585238	0.792943	7.71747	8.28712	8	0.405938	3.46464
NAA10	child_BMI_18year_ALSPAC	MR Egger	9	0.411999	0.270293	-0.117775	0.941773	0.171266	7.71747
NAA10	child_BMI_18year_ALSPAC	Weighted median	9	0.0156928	0.0470507	-0.0765265	0.107912	0.738735	7.71747
NAA80	child_BMI_3year_ALSPAC	Inverse variance weighted	5	-0.0153232	0.0272028	-0.0686407	0.0379943	0.573234	5.38114	2.94698	4	0.566736	0
NAA80	child_BMI_3year_ALSPAC	MR Egger	5	-0.000572779	0.057912	-0.11408	0.112935	0.99273	5.38114
NAA80	child_BMI_3year_ALSPAC	Weighted median	5	-0.0191086	0.0380611	-0.0937084	0.0554912	0.615633	5.38114
NAA80	child_BMI_5year_ALSPAC	Inverse variance weighted	6	-0.0709381	0.06665	-0.201572	0.0596958	0.287176	4.84757	15.4868	5	0.00847273	67.7145
NAA80	child_BMI_5year_ALSPAC	MR Egger	6	-0.268952	0.245472	-0.750078	0.212174	0.334772	4.84757
NAA80	child_BMI_5year_ALSPAC	Weighted median	6	-0.0322995	0.0689051	-0.167354	0.102754	0.639246	4.84757
NAA80	child_BMI_6year_ALSPAC	Inverse variance weighted	5	0.0168969	0.0906923	-0.16086	0.194654	0.852202	5.31508	18.8447	4	0.000843109	78.7739
NAA80	child_BMI_6year_ALSPAC	MR Egger	5	-0.238758	0.189232	-0.609654	0.132137	0.296228	5.31508
NAA80	child_BMI_6year_ALSPAC	Weighted median	5	-0.01865	24.8087	-48.6437	48.6064	0.9994	5.31508
NAA80	child_BMI_7year_ALSPAC	Inverse variance weighted	6	-0.0149328	0.037117	-0.0876821	0.0578165	0.687451	7.03501	5.32358	5	0.377679	6.07819
NAA80	child_BMI_7year_ALSPAC	MR Egger	6	-0.124685	0.0988489	-0.318429	0.0690586	0.275723	7.03501
NAA80	child_BMI_7year_ALSPAC	Weighted median	6	-0.0730879	0.0630335	-0.196633	0.0504577	0.246249	7.03501
NAA80	child_BMI_8year_ALSPAC	Inverse variance weighted	6	-0.0118757	0.0545621	-0.118817	0.0950661	0.827699	8.12531	4.08905	5	0.536668	0
NAA80	child_BMI_8year_ALSPAC	MR Egger	6	-0.0721893	0.19401	-0.45245	0.308071	0.7287	8.12531
NAA80	child_BMI_8year_ALSPAC	Weighted median	6	0.0347533	0.0777123	-0.117563	0.187069	0.654727	8.12531
NAA80	child_BMI_10year_ALSPAC	Inverse variance weighted	11	-0.0476263	0.0372356	-0.120608	0.0253554	0.200878	10.4682	8.5182	10	0.578354	0
NAA80	child_BMI_10year_ALSPAC	MR Egger	11	0.0543443	0.121465	-0.183727	0.292416	0.665155	10.4682
NAA80	child_BMI_10year_ALSPAC	Weighted median	11	-0.0388177	0.051696	-0.140142	0.0625064	0.452722	10.4682
NAA80	child_BMI_12year_ALSPAC	Inverse variance weighted	10	0.00699157	0.0568919	-0.104517	0.1185	0.902192	9.47495	20.0098	9	0.0178521	55.022
NAA80	child_BMI_12year_ALSPAC	MR Egger	10	-0.0895584	0.156684	-0.396659	0.217542	0.5833	9.47495
NAA80	child_BMI_12year_ALSPAC	Weighted median	10	-0.0299376	0.0524339	-0.132708	0.0728329	0.568028	9.47495
NAA80	child_BMI_14year_ALSPAC	Inverse variance weighted	8	-0.0165087	0.0373215	-0.0896588	0.0566414	0.658244	10.6017	4.61907	7	0.706336	0
NAA80	child_BMI_14year_ALSPAC	MR Egger	8	-0.000274776	0.152173	-0.298534	0.297985	0.998618	10.6017
NAA80	child_BMI_14year_ALSPAC	Weighted median	8	0.0044227	0.0491241	-0.0918606	0.100706	0.928263	10.6017
NAA80	child_BMI_15year_ALSPAC	Inverse variance weighted	8	-0.00185946	0.0380008	-0.076341	0.072622	0.960973	9.07494	3.82023	7	0.800235	0
NAA80	child_BMI_15year_ALSPAC	MR Egger	8	0.17099	0.133695	-0.0910511	0.433031	0.248146	9.07494
NAA80	child_BMI_15year_ALSPAC	Weighted median	8	0.0246467	0.0488227	-0.0710459	0.120339	0.613685	9.07494
NAA80	child_BMI_16year_ALSPAC	Inverse variance weighted	7	0.0456762	0.0693732	-0.0902953	0.181648	0.510273	9.48801	19.9926	6	0.00277784	69.9889
NAA80	child_BMI_16year_ALSPAC	MR Egger	7	-0.240619	0.36522	-0.956449	0.475211	0.539129	9.48801
NAA80	child_BMI_16year_ALSPAC	Weighted median	7	0.0365959	0.0550268	-0.0712567	0.144448	0.506015	9.48801
NAA80	child_BMI_17year_ALSPAC	Inverse variance weighted	7	-0.00641012	0.0430656	-0.0908186	0.0779984	0.881675	7.96677	4.64673	6	0.589853	0
NAA80	child_BMI_17year_ALSPAC	MR Egger	7	0.0471501	0.146577	-0.240142	0.334442	0.760713	7.96677
NAA80	child_BMI_17year_ALSPAC	Weighted median	7	0.0319374	0.0571962	-0.0801672	0.144042	0.576582	7.96677
NAA80	child_BMI_18year_ALSPAC	Inverse variance weighted	9	-0.00433253	0.0337944	-0.0705696	0.0619046	0.897989	7.71747	8.2297	8	0.411361	2.79107
NAA80	child_BMI_18year_ALSPAC	MR Egger	9	0.454735	0.265798	-0.0662284	0.975698	0.130851	7.71747
NAA80	child_BMI_18year_ALSPAC	Weighted median	9	0.0229514	0.0474678	-0.0700856	0.115988	0.628731	7.71747
NAAA	child_BMI_3year_ALSPAC	Inverse variance weighted	5	-0.0175075	0.0314024	-0.0790562	0.0440412	0.577171	5.38114	7.2473	4	0.123382	44.8071
NAAA	child_BMI_3year_ALSPAC	MR Egger	5	-0.015101	0.077344	-0.166695	0.136493	0.857677	5.38114
NAAA	child_BMI_3year_ALSPAC	Weighted median	5	-0.0381033	0.0364303	-0.109507	0.0333	0.295596	5.38114
NAAA	child_BMI_5year_ALSPAC	Inverse variance weighted	6	-0.0138888	0.0356909	-0.083843	0.0560654	0.697172	4.84757	5.97803	5	0.308363	16.3604
NAAA	child_BMI_5year_ALSPAC	MR Egger	6	0.00501302	0.141489	-0.272306	0.282332	0.973434	4.84757
NAAA	child_BMI_5year_ALSPAC	Weighted median	6	-0.034997	0.0492136	-0.131456	0.0614616	0.477007	4.84757
NAAA	child_BMI_6year_ALSPAC	Inverse variance weighted	5	-0.00649373	0.0571227	-0.118454	0.105467	0.909491	5.31508	10.0395	4	0.039767	60.1575
NAAA	child_BMI_6year_ALSPAC	MR Egger	5	-0.0177698	0.156974	-0.325438	0.289899	0.91702	5.31508
NAAA	child_BMI_6year_ALSPAC	Weighted median	5	-0.0110254	1.00509	-1.981	1.95894	0.991248	5.31508
NAAA	child_BMI_7year_ALSPAC	Inverse variance weighted	6	-0.0354882	0.0320907	-0.0983861	0.0274096	0.268782	7.03501	5.49836	5	0.358126	9.06378
NAAA	child_BMI_7year_ALSPAC	MR Egger	6	0.018265	0.0942741	-0.166512	0.203042	0.855817	7.03501
NAAA	child_BMI_7year_ALSPAC	Weighted median	6	-0.0140963	0.0749549	-0.161008	0.132815	0.850827	7.03501
NAAA	child_BMI_8year_ALSPAC	Inverse variance weighted	6	-0.0536063	0.0472333	-0.146184	0.0389709	0.256406	8.12531	1.45144	5	0.918604	0
NAAA	child_BMI_8year_ALSPAC	MR Egger	6	0.0599582	0.167428	-0.2682	0.388116	0.738357	8.12531
NAAA	child_BMI_8year_ALSPAC	Weighted median	6	-0.0451933	0.0601524	-0.163092	0.0727053	0.452463	8.12531
NAAA	child_BMI_10year_ALSPAC	Inverse variance weighted	11	-0.0381593	0.0320138	-0.100906	0.0245879	0.233276	10.4682	8.97105	10	0.534853	0
NAAA	child_BMI_10year_ALSPAC	MR Egger	11	-0.0712038	0.105212	-0.277419	0.135011	0.515569	10.4682
NAAA	child_BMI_10year_ALSPAC	Weighted median	11	-0.0404859	0.0446439	-0.127988	0.0470161	0.364479	10.4682
NAAA	child_BMI_12year_ALSPAC	Inverse variance weighted	10	-0.0372477	0.0346041	-0.105072	0.0305763	0.28175	9.47495	10.0106	9	0.349628	10.0953
NAAA	child_BMI_12year_ALSPAC	MR Egger	10	0.0028206	0.0965906	-0.186497	0.192138	0.977419	9.47495
NAAA	child_BMI_12year_ALSPAC	Weighted median	10	-0.036776	0.0445273	-0.124049	0.0504974	0.408849	9.47495
NAAA	child_BMI_14year_ALSPAC	Inverse variance weighted	8	-0.0412153	0.0321282	-0.104187	0.0217559	0.199548	10.6017	3.5586	7	0.828981	0
NAAA	child_BMI_14year_ALSPAC	MR Egger	8	-0.127763	0.135453	-0.393252	0.137726	0.381978	10.6017
NAAA	child_BMI_14year_ALSPAC	Weighted median	8	-0.0350101	0.0430293	-0.119348	0.0493274	0.415856	10.6017
NAAA	child_BMI_15year_ALSPAC	Inverse variance weighted	8	-0.0303938	0.0328415	-0.0947632	0.0339756	0.354722	9.07494	6.19695	7	0.51695	0
NAAA	child_BMI_15year_ALSPAC	MR Egger	8	0.159821	0.114637	-0.0648668	0.384508	0.212712	9.07494
NAAA	child_BMI_15year_ALSPAC	Weighted median	8	-0.0323858	0.0444158	-0.119441	0.0546692	0.46591	9.07494
NAAA	child_BMI_16year_ALSPAC	Inverse variance weighted	7	-0.0434702	0.0325685	-0.107305	0.0203641	0.181964	9.48801	4.44552	6	0.616618	0
NAAA	child_BMI_16year_ALSPAC	MR Egger	7	-0.162635	0.165128	-0.486286	0.161016	0.369902	9.48801
NAAA	child_BMI_16year_ALSPAC	Weighted median	7	-0.0349881	0.0437388	-0.120716	0.05074	0.42375	9.48801
NAAA	child_BMI_17year_ALSPAC	Inverse variance weighted	7	0.00376754	0.0400691	-0.074768	0.0823031	0.925089	7.96677	7.16131	6	0.306187	16.2164
NAAA	child_BMI_17year_ALSPAC	MR Egger	7	-0.0594864	0.146402	-0.346435	0.227462	0.701313	7.96677
NAAA	child_BMI_17year_ALSPAC	Weighted median	7	-0.0334423	0.0509069	-0.13322	0.0663351	0.511225	7.96677
NAAA	child_BMI_18year_ALSPAC	Inverse variance weighted	9	-0.0199881	0.0287484	-0.076335	0.0363588	0.486882	7.71747	4.7	8	0.789107	0
NAAA	child_BMI_18year_ALSPAC	MR Egger	9	-0.0369658	0.229241	-0.486278	0.412346	0.876449	7.71747
NAAA	child_BMI_18year_ALSPAC	Weighted median	9	-0.0308193	0.0393431	-0.107932	0.0462932	0.433423	7.71747
NACC1	child_BMI_3year_ALSPAC	Inverse variance weighted	5	0.00208519	0.0269397	-0.0507165	0.0548869	0.938304	5.38114	1.28017	4	0.864731	0
NACC1	child_BMI_3year_ALSPAC	MR Egger	5	-0.0368872	0.0573317	-0.149257	0.075483	0.565766	5.38114
NACC1	child_BMI_3year_ALSPAC	Weighted median	5	0.019931	0.0363528	-0.0513206	0.0911826	0.58351	5.38114
NACC1	child_BMI_5year_ALSPAC	Inverse variance weighted	6	-0.0417396	0.0374997	-0.115239	0.0317598	0.26568	4.84757	2.42891	5	0.787161	0
NACC1	child_BMI_5year_ALSPAC	MR Egger	6	-0.0550894	0.13395	-0.317631	0.207452	0.701956	4.84757
NACC1	child_BMI_5year_ALSPAC	Weighted median	6	-0.0286378	0.0488404	-0.124365	0.0670894	0.557637	4.84757
NACC1	child_BMI_6year_ALSPAC	Inverse variance weighted	5	0.0211533	0.0413481	-0.059889	0.102196	0.608938	5.31508	2.63304	4	0.620981	0
NACC1	child_BMI_6year_ALSPAC	MR Egger	5	-0.0118446	0.0985102	-0.204924	0.181235	0.911896	5.31508
NACC1	child_BMI_6year_ALSPAC	Weighted median	5	0.0169245	0.127593	-0.233157	0.267006	0.894474	5.31508
NACC1	child_BMI_7year_ALSPAC	Inverse variance weighted	6	0.0137755	0.0513366	-0.0868442	0.114395	0.78844	7.03501	10.3942	5	0.0648061	51.8962
NACC1	child_BMI_7year_ALSPAC	MR Egger	6	-0.127069	0.138373	-0.39828	0.144142	0.410419	7.03501
NACC1	child_BMI_7year_ALSPAC	Weighted median	6	-0.0103924	0.0816881	-0.170501	0.149716	0.898766	7.03501
NACC1	child_BMI_8year_ALSPAC	Inverse variance weighted	6	-0.000747674	0.0725623	-0.14297	0.141474	0.991779	8.12531	9.01597	5	0.108429	44.5428
NACC1	child_BMI_8year_ALSPAC	MR Egger	6	-0.253023	0.256638	-0.756034	0.249987	0.379991	8.12531
NACC1	child_BMI_8year_ALSPAC	Weighted median	6	-0.108608	0.0778648	-0.261223	0.0440066	0.163066	8.12531
NACC1	child_BMI_10year_ALSPAC	Inverse variance weighted	11	0.0160053	0.048354	-0.0787686	0.110779	0.740643	10.4682	17.1969	10	0.0701196	41.8499
NACC1	child_BMI_10year_ALSPAC	MR Egger	11	-0.0215843	0.165706	-0.346369	0.3032	0.899229	10.4682
NACC1	child_BMI_10year_ALSPAC	Weighted median	11	0.012235	0.0574753	-0.100417	0.124887	0.831426	10.4682
NACC1	child_BMI_12year_ALSPAC	Inverse variance weighted	10	0.0520735	0.0465404	-0.0391457	0.143293	0.263188	9.47495	13.6565	9	0.13508	34.0973
NACC1	child_BMI_12year_ALSPAC	MR Egger	10	-0.0291674	0.127933	-0.279916	0.221581	0.825373	9.47495
NACC1	child_BMI_12year_ALSPAC	Weighted median	10	0.0374734	0.0600149	-0.0801557	0.155103	0.532364	9.47495
NACC1	child_BMI_14year_ALSPAC	Inverse variance weighted	8	0.0433908	0.0499161	-0.0544447	0.141226	0.384697	10.6017	12.77	7	0.077915	45.184
NACC1	child_BMI_14year_ALSPAC	MR Egger	8	-0.0514571	0.216176	-0.475162	0.372248	0.819776	10.6017
NACC1	child_BMI_14year_ALSPAC	Weighted median	8	0.0243571	0.0590101	-0.0913027	0.140017	0.679782	10.6017
NACC1	child_BMI_15year_ALSPAC	Inverse variance weighted	8	0.0408763	0.0617128	-0.0800808	0.161833	0.507738	9.07494	18.8242	7	0.00875618	62.8139
NACC1	child_BMI_15year_ALSPAC	MR Egger	8	0.295357	0.207967	-0.112258	0.702972	0.20536	9.07494
NACC1	child_BMI_15year_ALSPAC	Weighted median	8	0.0437182	0.0638621	-0.0814515	0.168888	0.493614	9.07494
NACC1	child_BMI_16year_ALSPAC	Inverse variance weighted	7	0.0183451	0.0481595	-0.0760475	0.112738	0.70326	9.48801	9.82376	6	0.132273	38.9236
NACC1	child_BMI_16year_ALSPAC	MR Egger	7	0.201079	0.255823	-0.300334	0.702491	0.46746	9.48801
NACC1	child_BMI_16year_ALSPAC	Weighted median	7	-0.0316637	0.0598513	-0.148972	0.0856449	0.596778	9.48801
NACC1	child_BMI_17year_ALSPAC	Inverse variance weighted	7	0.0604092	0.0619569	-0.0610264	0.181845	0.329551	7.96677	12.6638	6	0.048697	52.6208
NACC1	child_BMI_17year_ALSPAC	MR Egger	7	-0.0143541	0.228295	-0.461812	0.433104	0.952302	7.96677
NACC1	child_BMI_17year_ALSPAC	Weighted median	7	0.0820158	0.0712724	-0.0576781	0.22171	0.24984	7.96677
NACC1	child_BMI_18year_ALSPAC	Inverse variance weighted	9	0.0181029	0.0453325	-0.0707487	0.106955	0.689645	7.71747	15.1048	8	0.0571393	47.0367
NACC1	child_BMI_18year_ALSPAC	MR Egger	9	0.150669	0.383405	-0.600804	0.902142	0.70603	7.71747
NACC1	child_BMI_18year_ALSPAC	Weighted median	9	-0.0408587	0.0524708	-0.143702	0.0619842	0.43616	7.71747
NADK	child_BMI_3year_ALSPAC	Inverse variance weighted	5	-0.0400733	0.0260451	-0.0911217	0.010975	0.123898	5.38114	1.20154	4	0.877845	0
NADK	child_BMI_3year_ALSPAC	MR Egger	5	-0.0769027	0.0552081	-0.185111	0.0313053	0.257908	5.38114
NADK	child_BMI_3year_ALSPAC	Weighted median	5	-0.0341916	0.0345841	-0.101977	0.0335933	0.322834	5.38114
NADK	child_BMI_5year_ALSPAC	Inverse variance weighted	6	0.0197509	0.0380775	-0.054881	0.0943828	0.603968	4.84757	5.57758	5	0.349513	10.3555
NADK	child_BMI_5year_ALSPAC	MR Egger	6	-0.152152	0.128727	-0.404457	0.100154	0.302684	4.84757
NADK	child_BMI_5year_ALSPAC	Weighted median	6	0.0404832	0.0521465	-0.0617239	0.14269	0.437551	4.84757
NADK	child_BMI_6year_ALSPAC	Inverse variance weighted	5	-0.0397668	0.0454152	-0.128781	0.0492469	0.381232	5.31508	5.21016	4	0.266406	23.2269
NADK	child_BMI_6year_ALSPAC	MR Egger	5	-0.102894	0.11823	-0.334624	0.128836	0.448184	5.31508
NADK	child_BMI_6year_ALSPAC	Weighted median	5	-0.0541727	0.16535	-0.378259	0.269913	0.743196	5.31508
NADK	child_BMI_7year_ALSPAC	Inverse variance weighted	6	0.00668959	0.0342856	-0.0605101	0.0738893	0.845304	7.03501	3.95994	5	0.555197	0
NADK	child_BMI_7year_ALSPAC	MR Egger	6	-0.133992	0.0941838	-0.318592	0.0506087	0.227912	7.03501
NADK	child_BMI_7year_ALSPAC	Weighted median	6	0.0079244	0.0655314	-0.120517	0.136366	0.90375	7.03501
NADK	child_BMI_8year_ALSPAC	Inverse variance weighted	6	0.0768441	0.0591017	-0.0389953	0.192684	0.193532	8.12531	6.44945	5	0.264907	22.474
NADK	child_BMI_8year_ALSPAC	MR Egger	6	0.0352624	0.233061	-0.421537	0.492062	0.887062	8.12531
NADK	child_BMI_8year_ALSPAC	Weighted median	6	0.0393677	0.0775871	-0.112703	0.191438	0.611874	8.12531
NADK	child_BMI_10year_ALSPAC	Inverse variance weighted	11	0.0468946	0.0376665	-0.0269318	0.120721	0.213134	10.4682	11.2396	10	0.33916	11.0286
NADK	child_BMI_10year_ALSPAC	MR Egger	11	-0.0660275	0.122989	-0.307086	0.175031	0.604382	10.4682
NADK	child_BMI_10year_ALSPAC	Weighted median	11	0.0495719	0.0543073	-0.0568705	0.156014	0.361346	10.4682
NADK	child_BMI_12year_ALSPAC	Inverse variance weighted	10	0.0263312	0.0439279	-0.0597674	0.11243	0.548893	9.47495	13.1088	9	0.157744	31.3439
NADK	child_BMI_12year_ALSPAC	MR Egger	10	-0.0410607	0.12121	-0.278632	0.196511	0.743513	9.47495
NADK	child_BMI_12year_ALSPAC	Weighted median	10	0.0259536	0.0550438	-0.0819322	0.133839	0.637277	9.47495
NADK	child_BMI_14year_ALSPAC	Inverse variance weighted	8	0.0551083	0.0407273	-0.0247173	0.134934	0.176023	10.6017	9.13337	7	0.243222	23.358
NADK	child_BMI_14year_ALSPAC	MR Egger	8	0.0557438	0.178581	-0.294274	0.405762	0.76549	10.6017
NADK	child_BMI_14year_ALSPAC	Weighted median	8	0.0645915	0.0524777	-0.0382647	0.167448	0.218383	10.6017
NADK	child_BMI_15year_ALSPAC	Inverse variance weighted	8	0.0733559	0.0363323	0.00214459	0.144567	0.0434844	9.07494	6.09123	7	0.529138	0
NADK	child_BMI_15year_ALSPAC	MR Egger	8	0.25221	0.127508	0.0022948	0.502126	0.0952881	9.07494
NADK	child_BMI_15year_ALSPAC	Weighted median	8	0.0818091	0.0507454	-0.0176519	0.18127	0.10693	9.07494
NADK	child_BMI_16year_ALSPAC	Inverse variance weighted	7	0.0665049	0.0380809	-0.00813355	0.141143	0.0807391	9.48801	6.60603	6	0.358821	9.17389
NADK	child_BMI_16year_ALSPAC	MR Egger	7	0.390172	0.186157	0.025305	0.75504	0.0902177	9.48801
NADK	child_BMI_16year_ALSPAC	Weighted median	7	0.0632564	0.0539173	-0.0424215	0.168934	0.240711	9.48801
NADK	child_BMI_17year_ALSPAC	Inverse variance weighted	7	0.0901917	0.0411846	0.00946995	0.170913	0.0285286	7.96677	4.66181	6	0.58786	0
NADK	child_BMI_17year_ALSPAC	MR Egger	7	0.114389	0.140364	-0.160724	0.389502	0.452157	7.96677
NADK	child_BMI_17year_ALSPAC	Weighted median	7	0.110948	0.0590649	-0.00481898	0.226715	0.0603248	7.96677
NADK	child_BMI_18year_ALSPAC	Inverse variance weighted	9	0.0586305	0.0318622	-0.00381945	0.12108	0.0657497	7.71747	6.86412	8	0.551362	0
NADK	child_BMI_18year_ALSPAC	MR Egger	9	0.437412	0.253923	-0.0602776	0.935101	0.128626	7.71747
NADK	child_BMI_18year_ALSPAC	Weighted median	9	0.0542918	0.0455836	-0.035052	0.143636	0.233638	7.71747
NAGA	child_BMI_3year_ALSPAC	Inverse variance weighted	5	-0.019608	0.0411129	-0.100189	0.0609732	0.633411	5.38114	9.19064	4	0.056507	56.4775
NAGA	child_BMI_3year_ALSPAC	MR Egger	5	0.00982303	0.0992506	-0.184708	0.204354	0.927403	5.38114
NAGA	child_BMI_3year_ALSPAC	Weighted median	5	0.0129291	0.044194	-0.0736911	0.0995494	0.769863	5.38114
NAGA	child_BMI_5year_ALSPAC	Inverse variance weighted	6	-0.08787	0.043735	-0.173591	-0.00214934	0.0445218	4.84757	6.70498	5	0.243522	25.4286
NAGA	child_BMI_5year_ALSPAC	MR Egger	6	0.102731	0.143632	-0.178787	0.384249	0.51399	4.84757
NAGA	child_BMI_5year_ALSPAC	Weighted median	6	-0.0299879	0.0668986	-0.161109	0.101133	0.653966	4.84757
NAGA	child_BMI_6year_ALSPAC	Inverse variance weighted	5	0.0567578	0.0552498	-0.0515317	0.165047	0.304282	5.31508	7.06686	4	0.132397	43.3978
NAGA	child_BMI_6year_ALSPAC	MR Egger	5	-0.0914093	0.119254	-0.325147	0.142329	0.499168	5.31508
NAGA	child_BMI_6year_ALSPAC	Weighted median	5	0.0181904	0.309554	-0.588535	0.624916	0.953141	5.31508
NAGA	child_BMI_7year_ALSPAC	Inverse variance weighted	6	-0.000648869	0.0406286	-0.0802809	0.0789831	0.987258	7.03501	6.45123	5	0.264753	22.4954
NAGA	child_BMI_7year_ALSPAC	MR Egger	6	0.00399405	0.124806	-0.240625	0.248614	0.976004	7.03501
NAGA	child_BMI_7year_ALSPAC	Weighted median	6	-0.00311671	0.086182	-0.172033	0.1658	0.971151	7.03501
NAGA	child_BMI_8year_ALSPAC	Inverse variance weighted	6	-0.128947	0.0613368	-0.249167	-0.00872691	0.0355289	8.12531	6.36709	5	0.27212	21.4712
NAGA	child_BMI_8year_ALSPAC	MR Egger	6	-0.198828	0.241129	-0.671441	0.273784	0.455945	8.12531
NAGA	child_BMI_8year_ALSPAC	Weighted median	6	-0.133553	0.08167	-0.293627	0.0265197	0.10199	8.12531
NAGA	child_BMI_10year_ALSPAC	Inverse variance weighted	11	-0.0727392	0.0370876	-0.145431	-4.75671e-05	0.0498461	10.4682	8.41764	10	0.588113	0
NAGA	child_BMI_10year_ALSPAC	MR Egger	11	-0.143802	0.120868	-0.380703	0.0930981	0.264583	10.4682
NAGA	child_BMI_10year_ALSPAC	Weighted median	11	-0.0413198	0.0535525	-0.146283	0.0636432	0.440366	10.4682
NAGA	child_BMI_12year_ALSPAC	Inverse variance weighted	10	-0.0463735	0.0475236	-0.13952	0.0467727	0.329163	9.47495	14.0894	9	0.11918	36.1222
NAGA	child_BMI_12year_ALSPAC	MR Egger	10	-0.0465505	0.13456	-0.310289	0.217188	0.738306	9.47495
NAGA	child_BMI_12year_ALSPAC	Weighted median	10	-0.0394899	0.0541468	-0.145618	0.0666379	0.465811	9.47495
NAGA	child_BMI_14year_ALSPAC	Inverse variance weighted	8	-0.0761963	0.0396166	-0.153845	0.0014522	0.0544369	10.6017	7.94822	7	0.337182	11.9299
NAGA	child_BMI_14year_ALSPAC	MR Egger	8	-0.199925	0.166316	-0.525905	0.126055	0.274619	10.6017
NAGA	child_BMI_14year_ALSPAC	Weighted median	8	-0.0585994	0.0502418	-0.157073	0.0398745	0.243474	10.6017
NAGA	child_BMI_15year_ALSPAC	Inverse variance weighted	8	-0.0486096	0.0509905	-0.148551	0.0513317	0.340434	9.07494	12.7207	7	0.0792127	44.9716
NAGA	child_BMI_15year_ALSPAC	MR Egger	8	0.225557	0.155088	-0.0784152	0.52953	0.196073	9.07494
NAGA	child_BMI_15year_ALSPAC	Weighted median	8	-0.0426462	0.0543265	-0.149126	0.0638338	0.432455	9.07494
NAGA	child_BMI_16year_ALSPAC	Inverse variance weighted	7	-0.0415136	0.0686031	-0.175976	0.0929484	0.545094	9.48801	19.6825	6	0.00315367	69.516
NAGA	child_BMI_16year_ALSPAC	MR Egger	7	-0.68863	0.244129	-1.16712	-0.210136	0.0370755	9.48801
NAGA	child_BMI_16year_ALSPAC	Weighted median	7	-0.0597427	0.0538683	-0.165325	0.0458392	0.267408	9.48801
NAGA	child_BMI_17year_ALSPAC	Inverse variance weighted	7	-0.0944597	0.0428478	-0.178441	-0.0104779	0.0274865	7.96677	4.88011	6	0.55928	0
NAGA	child_BMI_17year_ALSPAC	MR Egger	7	-0.0488993	0.145825	-0.334717	0.236918	0.750989	7.96677
NAGA	child_BMI_17year_ALSPAC	Weighted median	7	-0.063836	0.0611286	-0.183648	0.0559759	0.29635	7.96677
NAGA	child_BMI_18year_ALSPAC	Inverse variance weighted	9	-0.0262705	0.052006	-0.128202	0.0756612	0.613458	7.71747	19.6548	8	0.0117238	59.2976
NAGA	child_BMI_18year_ALSPAC	MR Egger	9	0.0999954	0.441381	-0.765111	0.965102	0.827246	7.71747
NAGA	child_BMI_18year_ALSPAC	Weighted median	9	-0.0330915	0.0511671	-0.133379	0.0671961	0.517804	7.71747
NAGK	child_BMI_3year_ALSPAC	Inverse variance weighted	5	-0.0234706	0.0267868	-0.0759727	0.0290315	0.380921	5.38114	1.89046	4	0.755898	0
NAGK	child_BMI_3year_ALSPAC	MR Egger	5	0.0200479	0.0570471	-0.0917643	0.13186	0.7485	5.38114
NAGK	child_BMI_3year_ALSPAC	Weighted median	5	-0.0214415	0.0385636	-0.0970261	0.054143	0.578207	5.38114
NAGK	child_BMI_5year_ALSPAC	Inverse variance weighted	6	-0.04425	0.0373335	-0.117424	0.0289237	0.235914	4.84757	3.73469	5	0.588211	0
NAGK	child_BMI_5year_ALSPAC	MR Egger	6	-0.111244	0.133971	-0.373827	0.151339	0.453023	4.84757
NAGK	child_BMI_5year_ALSPAC	Weighted median	6	-0.0101881	0.0517896	-0.111696	0.0913195	0.844046	4.84757
NAGK	child_BMI_6year_ALSPAC	Inverse variance weighted	5	0.00793122	0.057482	-0.104734	0.120596	0.890258	5.31508	7.8653	4	0.0966388	49.1437
NAGK	child_BMI_6year_ALSPAC	MR Egger	5	-0.20919	0.0976608	-0.400605	-0.0177748	0.121622	5.31508
NAGK	child_BMI_6year_ALSPAC	Weighted median	5	0.00644526	0.423354	-0.823328	0.836219	0.987853	5.31508
NAGK	child_BMI_7year_ALSPAC	Inverse variance weighted	6	-0.0201237	0.0353723	-0.0894534	0.049206	0.569417	7.03501	4.68169	5	0.455948	0
NAGK	child_BMI_7year_ALSPAC	MR Egger	6	-0.119956	0.097005	-0.310086	0.0701737	0.283881	7.03501
NAGK	child_BMI_7year_ALSPAC	Weighted median	6	-0.0294496	0.0649957	-0.156841	0.0979421	0.650477	7.03501
NAGK	child_BMI_8year_ALSPAC	Inverse variance weighted	6	-0.0184283	0.0537171	-0.123714	0.0868572	0.731551	8.12531	3.19678	5	0.669677	0
NAGK	child_BMI_8year_ALSPAC	MR Egger	6	-0.109095	0.190182	-0.481851	0.263662	0.596927	8.12531
NAGK	child_BMI_8year_ALSPAC	Weighted median	6	0.0412168	0.077538	-0.110758	0.193191	0.595025	8.12531
NAGK	child_BMI_10year_ALSPAC	Inverse variance weighted	11	-0.0350564	0.0366794	-0.106948	0.0368352	0.339198	10.4682	4.75633	10	0.90685	0
NAGK	child_BMI_10year_ALSPAC	MR Egger	11	-0.0194683	0.119856	-0.254386	0.215449	0.874555	10.4682
NAGK	child_BMI_10year_ALSPAC	Weighted median	11	-0.0444321	0.048493	-0.139478	0.0506142	0.359532	10.4682
NAGK	child_BMI_12year_ALSPAC	Inverse variance weighted	10	-0.0157737	0.0375768	-0.0894243	0.0578769	0.674652	9.47495	8.49591	9	0.485042	0
NAGK	child_BMI_12year_ALSPAC	MR Egger	10	-0.0876954	0.100287	-0.284258	0.108867	0.407361	9.47495
NAGK	child_BMI_12year_ALSPAC	Weighted median	10	-0.0302551	0.0514605	-0.131118	0.0706074	0.556579	9.47495
NAGK	child_BMI_14year_ALSPAC	Inverse variance weighted	8	-0.0210125	0.0367576	-0.0930574	0.0510323	0.567558	10.6017	3.72452	7	0.810904	0
NAGK	child_BMI_14year_ALSPAC	MR Egger	8	-0.0268871	0.149929	-0.320749	0.266974	0.86358	10.6017
NAGK	child_BMI_14year_ALSPAC	Weighted median	8	-0.0148908	0.0506506	-0.114166	0.0843844	0.768765	10.6017
NAGK	child_BMI_15year_ALSPAC	Inverse variance weighted	8	-0.0178925	0.0374077	-0.0912115	0.0554266	0.632429	9.07494	3.76685	7	0.806206	0
NAGK	child_BMI_15year_ALSPAC	MR Egger	8	0.108658	0.131536	-0.149153	0.36647	0.440368	9.07494
NAGK	child_BMI_15year_ALSPAC	Weighted median	8	0.00280145	0.0487271	-0.0927036	0.0983065	0.954153	9.07494
NAGK	child_BMI_16year_ALSPAC	Inverse variance weighted	7	0.0215867	0.0374222	-0.0517609	0.0949343	0.564047	9.48801	5.67255	6	0.460852	0
NAGK	child_BMI_16year_ALSPAC	MR Egger	7	-0.0582198	0.199869	-0.449964	0.333524	0.782527	9.48801
NAGK	child_BMI_16year_ALSPAC	Weighted median	7	0.0324289	0.0499111	-0.0653969	0.130255	0.515865	9.48801
NAGK	child_BMI_17year_ALSPAC	Inverse variance weighted	7	-0.0151867	0.0423788	-0.0982492	0.0678758	0.720077	7.96677	4.08398	6	0.665313	0
NAGK	child_BMI_17year_ALSPAC	MR Egger	7	0.00968526	0.143911	-0.272381	0.291752	0.948951	7.96677
NAGK	child_BMI_17year_ALSPAC	Weighted median	7	0.0256358	0.0563146	-0.0847407	0.136012	0.648947	7.96677
NAGK	child_BMI_18year_ALSPAC	Inverse variance weighted	9	-0.0228129	0.0327691	-0.0870403	0.0414144	0.486321	7.71747	5.74404	8	0.675878	0
NAGK	child_BMI_18year_ALSPAC	MR Egger	9	0.350197	0.261227	-0.161808	0.862203	0.221927	7.71747
NAGK	child_BMI_18year_ALSPAC	Weighted median	9	0.0104791	0.0443341	-0.0764158	0.097374	0.813148	7.71747
NAGPA	child_BMI_3year_ALSPAC	Inverse variance weighted	5	0.0104071	0.0264497	-0.0414342	0.0622485	0.693972	5.38114	0.48826	4	0.974634	0
NAGPA	child_BMI_3year_ALSPAC	MR Egger	5	0.015111	0.0565593	-0.0957452	0.125967	0.806651	5.38114
NAGPA	child_BMI_3year_ALSPAC	Weighted median	5	0.0127388	0.0386956	-0.0631045	0.0885821	0.742001	5.38114
NAGPA	child_BMI_5year_ALSPAC	Inverse variance weighted	6	-0.0620358	0.0585254	-0.176746	0.0526739	0.289153	4.84757	12.8801	5	0.0245282	61.1806
NAGPA	child_BMI_5year_ALSPAC	MR Egger	6	-0.0940904	0.233257	-0.551274	0.363093	0.707303	4.84757
NAGPA	child_BMI_5year_ALSPAC	Weighted median	6	-0.00785108	0.05384	-0.113377	0.0976752	0.884061	4.84757
NAGPA	child_BMI_6year_ALSPAC	Inverse variance weighted	5	0.125952	0.0741779	-0.0194368	0.27134	0.0895135	5.31508	13.5823	4	0.0087547	70.5499
NAGPA	child_BMI_6year_ALSPAC	MR Egger	5	0.0815425	0.20211	-0.314594	0.477679	0.713648	5.31508
NAGPA	child_BMI_6year_ALSPAC	Weighted median	5	0.101068	0.897589	-1.65821	1.86034	0.910348	5.31508
NAGPA	child_BMI_7year_ALSPAC	Inverse variance weighted	6	0.0886041	0.041463	0.00733667	0.169871	0.0326025	7.03501	7.15672	5	0.209244	30.1356
NAGPA	child_BMI_7year_ALSPAC	MR Egger	6	0.00805907	0.119822	-0.226793	0.242911	0.949604	7.03501
NAGPA	child_BMI_7year_ALSPAC	Weighted median	6	0.0996947	0.0605144	-0.0189136	0.218303	0.0994651	7.03501
NAGPA	child_BMI_8year_ALSPAC	Inverse variance weighted	6	-0.0467188	0.0565826	-0.157621	0.0641831	0.408989	8.12531	5.72126	5	0.334293	12.6067
NAGPA	child_BMI_8year_ALSPAC	MR Egger	6	0.012558	0.221316	-0.421222	0.446338	0.957472	8.12531
NAGPA	child_BMI_8year_ALSPAC	Weighted median	6	-0.0444153	0.0738671	-0.189195	0.100364	0.547649	8.12531
NAGPA	child_BMI_10year_ALSPAC	Inverse variance weighted	11	-0.0131726	0.0440775	-0.0995646	0.0732194	0.765054	10.4682	14.8843	10	0.136336	32.8153
NAGPA	child_BMI_10year_ALSPAC	MR Egger	11	0.0894769	0.146734	-0.198122	0.377076	0.557082	10.4682
NAGPA	child_BMI_10year_ALSPAC	Weighted median	11	-0.011882	0.051254	-0.11234	0.0885758	0.816673	10.4682
NAGPA	child_BMI_12year_ALSPAC	Inverse variance weighted	10	0.0149892	0.0582095	-0.0991014	0.12908	0.79679	9.47495	22.1963	9	0.00827719	59.4527
NAGPA	child_BMI_12year_ALSPAC	MR Egger	10	-0.0600082	0.16136	-0.376274	0.256258	0.719632	9.47495
NAGPA	child_BMI_12year_ALSPAC	Weighted median	10	-0.0341427	0.0514516	-0.134988	0.0667024	0.506954	9.47495
NAGPA	child_BMI_14year_ALSPAC	Inverse variance weighted	8	-0.00876821	0.0373006	-0.0818774	0.064341	0.814155	10.6017	7.4222	7	0.386282	5.68832
NAGPA	child_BMI_14year_ALSPAC	MR Egger	8	0.0978287	0.157292	-0.210464	0.406121	0.556851	10.6017
NAGPA	child_BMI_14year_ALSPAC	Weighted median	8	-0.0114788	0.0472927	-0.104172	0.0812149	0.808224	10.6017
NAGPA	child_BMI_15year_ALSPAC	Inverse variance weighted	8	-0.00430283	0.0400472	-0.0827953	0.0741896	0.914437	9.07494	8.22973	7	0.312774	14.9425
NAGPA	child_BMI_15year_ALSPAC	MR Egger	8	-0.0898595	0.148383	-0.380691	0.200972	0.566973	9.07494
NAGPA	child_BMI_15year_ALSPAC	Weighted median	8	-0.0187339	0.0552433	-0.127011	0.089543	0.734522	9.07494
NAGPA	child_BMI_16year_ALSPAC	Inverse variance weighted	7	0.0202786	0.0768738	-0.130394	0.170951	0.791941	9.48801	26.002	6	0.000222447	76.9249
NAGPA	child_BMI_16year_ALSPAC	MR Egger	7	-0.454673	0.371258	-1.18234	0.272992	0.275241	9.48801
NAGPA	child_BMI_16year_ALSPAC	Weighted median	7	-0.0188958	0.0565646	-0.129763	0.0919709	0.738337	9.48801
NAGPA	child_BMI_17year_ALSPAC	Inverse variance weighted	7	-0.0278761	0.0420838	-0.11036	0.0546081	0.507718	7.96677	5.70566	6	0.456956	0
NAGPA	child_BMI_17year_ALSPAC	MR Egger	7	-0.063261	0.152384	-0.361934	0.235412	0.695251	7.96677
NAGPA	child_BMI_17year_ALSPAC	Weighted median	7	-0.063657	0.059716	-0.1807	0.0533864	0.286426	7.96677
NAGPA	child_BMI_18year_ALSPAC	Inverse variance weighted	9	-0.0181427	0.0445303	-0.105422	0.0691366	0.683696	7.71747	15.1978	8	0.0554121	47.3607
NAGPA	child_BMI_18year_ALSPAC	MR Egger	9	-0.028527	0.384433	-0.782016	0.724962	0.942923	7.71747
NAGPA	child_BMI_18year_ALSPAC	Weighted median	9	-0.0292742	0.0487114	-0.124749	0.0662002	0.547858	7.71747
NAMPT	child_BMI_3year_ALSPAC	Inverse variance weighted	5	0.0222779	0.0327086	-0.0418309	0.0863868	0.495806	5.38114	5.68215	4	0.224176	29.6041
NAMPT	child_BMI_3year_ALSPAC	MR Egger	5	-0.043282	0.067804	-0.176178	0.0896139	0.568643	5.38114
NAMPT	child_BMI_3year_ALSPAC	Weighted median	5	0.0440386	0.0403119	-0.0349728	0.12305	0.274637	5.38114
NAMPT	child_BMI_5year_ALSPAC	Inverse variance weighted	6	0.0636309	0.0382051	-0.0112511	0.138513	0.0958113	4.84757	2.71815	5	0.74334	0
NAMPT	child_BMI_5year_ALSPAC	MR Egger	6	0.0623238	0.13644	-0.205099	0.329746	0.671531	4.84757
NAMPT	child_BMI_5year_ALSPAC	Weighted median	6	0.0598118	0.0523188	-0.0427331	0.162357	0.252948	4.84757
NAMPT	child_BMI_6year_ALSPAC	Inverse variance weighted	5	0.00316364	0.0570378	-0.10863	0.114958	0.955768	5.31508	7.32048	4	0.119891	45.3588
NAMPT	child_BMI_6year_ALSPAC	MR Egger	5	-0.210534	0.100453	-0.407422	-0.013646	0.127067	5.31508
NAMPT	child_BMI_6year_ALSPAC	Weighted median	5	-0.00467781	0.223475	-0.442689	0.433334	0.9833	5.31508
NAMPT	child_BMI_7year_ALSPAC	Inverse variance weighted	6	-0.00420804	0.0362964	-0.0753489	0.0669328	0.907704	7.03501	4.49591	5	0.48043	0
NAMPT	child_BMI_7year_ALSPAC	MR Egger	6	-0.0739586	0.0997417	-0.269452	0.121535	0.499563	7.03501
NAMPT	child_BMI_7year_ALSPAC	Weighted median	6	-0.0430462	0.0629459	-0.16642	0.0803277	0.494063	7.03501
NAMPT	child_BMI_8year_ALSPAC	Inverse variance weighted	6	0.0236204	0.0551068	-0.084389	0.13163	0.668194	8.12531	3.66588	5	0.59845	0
NAMPT	child_BMI_8year_ALSPAC	MR Egger	6	-0.124732	0.196106	-0.509099	0.259636	0.559321	8.12531
NAMPT	child_BMI_8year_ALSPAC	Weighted median	6	0.000778628	0.0753384	-0.146885	0.148442	0.991754	8.12531
NAMPT	child_BMI_10year_ALSPAC	Inverse variance weighted	11	0.0411087	0.0375953	-0.032578	0.114795	0.274194	10.4682	6.16538	10	0.801182	0
NAMPT	child_BMI_10year_ALSPAC	MR Egger	11	0.0450692	0.122577	-0.195181	0.28532	0.721609	10.4682
NAMPT	child_BMI_10year_ALSPAC	Weighted median	11	0.0552863	0.0518197	-0.0462804	0.156853	0.286018	10.4682
NAMPT	child_BMI_12year_ALSPAC	Inverse variance weighted	10	0.0232735	0.0385275	-0.0522403	0.0987874	0.545793	9.47495	5.85562	9	0.754277	0
NAMPT	child_BMI_12year_ALSPAC	MR Egger	10	-0.00425344	0.102755	-0.205653	0.197146	0.967996	9.47495
NAMPT	child_BMI_12year_ALSPAC	Weighted median	10	-0.0292104	0.0516186	-0.130383	0.0719621	0.57147	9.47495
NAMPT	child_BMI_14year_ALSPAC	Inverse variance weighted	8	0.0234255	0.0376811	-0.0504295	0.0972805	0.534154	10.6017	5.65421	7	0.580655	0
NAMPT	child_BMI_14year_ALSPAC	MR Egger	8	0.0181555	0.153588	-0.282876	0.319187	0.90976	10.6017
NAMPT	child_BMI_14year_ALSPAC	Weighted median	8	-0.0185456	0.0519662	-0.120399	0.0833081	0.721183	10.6017
NAMPT	child_BMI_15year_ALSPAC	Inverse variance weighted	8	0.0308193	0.0383563	-0.044359	0.105998	0.421685	9.07494	5.04847	7	0.654048	0
NAMPT	child_BMI_15year_ALSPAC	MR Egger	8	0.075116	0.134724	-0.188942	0.339174	0.597319	9.07494
NAMPT	child_BMI_15year_ALSPAC	Weighted median	8	-0.00705552	0.0507711	-0.106567	0.0924559	0.889476	9.07494
NAMPT	child_BMI_16year_ALSPAC	Inverse variance weighted	7	0.0232496	0.0383769	-0.051969	0.0984682	0.544632	9.48801	5.18579	6	0.520215	0
NAMPT	child_BMI_16year_ALSPAC	MR Egger	7	0.167469	0.195895	-0.216486	0.551424	0.431657	9.48801
NAMPT	child_BMI_16year_ALSPAC	Weighted median	7	0.0356307	0.0507703	-0.0638792	0.135141	0.482803	9.48801
NAMPT	child_BMI_17year_ALSPAC	Inverse variance weighted	7	-0.0123637	0.0435036	-0.0976307	0.0729033	0.776257	7.96677	3.79617	6	0.704238	0
NAMPT	child_BMI_17year_ALSPAC	MR Egger	7	-0.051207	0.148077	-0.341439	0.239025	0.743559	7.96677
NAMPT	child_BMI_17year_ALSPAC	Weighted median	7	-0.0419382	0.0574623	-0.154564	0.0706878	0.465488	7.96677
NAMPT	child_BMI_18year_ALSPAC	Inverse variance weighted	9	-0.0026312	0.0336411	-0.0685678	0.0633054	0.937658	7.71747	6.03872	8	0.642895	0
NAMPT	child_BMI_18year_ALSPAC	MR Egger	9	-0.235277	0.268477	-0.761492	0.290938	0.409909	7.71747
NAMPT	child_BMI_18year_ALSPAC	Weighted median	9	-0.0371246	0.0469495	-0.129146	0.0548965	0.429099	7.71747
NAP1L4	child_BMI_3year_ALSPAC	Inverse variance weighted	5	-0.0305721	0.0262448	-0.0820118	0.0208677	0.244067	5.38114	3.83931	4	0.428189	0
NAP1L4	child_BMI_3year_ALSPAC	MR Egger	5	-0.0666453	0.0587214	-0.181739	0.0484487	0.338877	5.38114
NAP1L4	child_BMI_3year_ALSPAC	Weighted median	5	-0.0236695	0.0378057	-0.0977686	0.0504297	0.531261	5.38114
NAP1L4	child_BMI_5year_ALSPAC	Inverse variance weighted	6	-0.0324878	0.0398246	-0.110544	0.0455684	0.41463	4.84757	5.95618	5	0.310507	16.0535
NAP1L4	child_BMI_5year_ALSPAC	MR Egger	6	-0.187831	0.136861	-0.456079	0.0804179	0.24186	4.84757
NAP1L4	child_BMI_5year_ALSPAC	Weighted median	6	-0.0723271	0.0551222	-0.180367	0.0357123	0.189478	4.84757
NAP1L4	child_BMI_6year_ALSPAC	Inverse variance weighted	5	-0.0153989	0.0434697	-0.100599	0.0698016	0.723156	5.31508	4.67293	4	0.322531	14.4007
NAP1L4	child_BMI_6year_ALSPAC	MR Egger	5	-0.146749	0.0958097	-0.334536	0.0410383	0.223118	5.31508
NAP1L4	child_BMI_6year_ALSPAC	Weighted median	5	-0.0359007	1.21728	-2.42176	2.34996	0.976472	5.31508
NAP1L4	child_BMI_7year_ALSPAC	Inverse variance weighted	6	-0.0298698	0.034637	-0.0977583	0.0380187	0.388486	7.03501	4.84863	5	0.434632	0
NAP1L4	child_BMI_7year_ALSPAC	MR Egger	6	-0.0747422	0.101954	-0.274572	0.125088	0.504146	7.03501
NAP1L4	child_BMI_7year_ALSPAC	Weighted median	6	-0.0455376	0.0648852	-0.172712	0.0816373	0.482793	7.03501
NAP1L4	child_BMI_8year_ALSPAC	Inverse variance weighted	6	-0.0261424	0.052563	-0.129166	0.0768811	0.61894	8.12531	2.07895	5	0.838117	0
NAP1L4	child_BMI_8year_ALSPAC	MR Egger	6	-0.153284	0.186577	-0.518976	0.212408	0.457475	8.12531
NAP1L4	child_BMI_8year_ALSPAC	Weighted median	6	0.00391245	0.0672792	-0.127955	0.13578	0.953627	8.12531
NAP1L4	child_BMI_10year_ALSPAC	Inverse variance weighted	11	-0.0451195	0.0358955	-0.115475	0.0252357	0.208765	10.4682	4.47356	10	0.923466	0
NAP1L4	child_BMI_10year_ALSPAC	MR Egger	11	-0.0377792	0.116974	-0.267049	0.191491	0.754095	10.4682
NAP1L4	child_BMI_10year_ALSPAC	Weighted median	11	-0.0168264	0.0489411	-0.112751	0.0790981	0.73099	10.4682
NAP1L4	child_BMI_12year_ALSPAC	Inverse variance weighted	10	-0.029744	0.0367529	-0.10178	0.0422917	0.418345	9.47495	7.60624	9	0.574262	0
NAP1L4	child_BMI_12year_ALSPAC	MR Egger	10	-0.0868435	0.0979402	-0.278806	0.105119	0.40111	9.47495
NAP1L4	child_BMI_12year_ALSPAC	Weighted median	10	-0.0114628	0.0489553	-0.107415	0.0844896	0.81487	9.47495
NAP1L4	child_BMI_14year_ALSPAC	Inverse variance weighted	8	-0.0418774	0.0359559	-0.112351	0.0285961	0.244145	10.6017	4.14164	7	0.763326	0
NAP1L4	child_BMI_14year_ALSPAC	MR Egger	8	-0.0943433	0.146488	-0.381459	0.192772	0.543371	10.6017
NAP1L4	child_BMI_14year_ALSPAC	Weighted median	8	-0.00611954	0.048706	-0.101583	0.0893442	0.900015	10.6017
NAP1L4	child_BMI_15year_ALSPAC	Inverse variance weighted	8	-0.0212426	0.0447734	-0.108998	0.0665132	0.635182	9.07494	10.4582	7	0.164062	33.0667
NAP1L4	child_BMI_15year_ALSPAC	MR Egger	8	0.303853	0.129097	0.0508238	0.556883	0.0567716	9.07494
NAP1L4	child_BMI_15year_ALSPAC	Weighted median	8	0.00476231	0.0527989	-0.0987235	0.108248	0.92813	9.07494
NAP1L4	child_BMI_16year_ALSPAC	Inverse variance weighted	7	0.00579504	0.0366277	-0.0659953	0.0775854	0.874288	9.48801	3.83689	6	0.698738	0
NAP1L4	child_BMI_16year_ALSPAC	MR Egger	7	-0.000161491	0.186885	-0.366456	0.366133	0.999344	9.48801
NAP1L4	child_BMI_16year_ALSPAC	Weighted median	7	-0.00210982	0.0457092	-0.0916999	0.0874802	0.963185	9.48801
NAP1L4	child_BMI_17year_ALSPAC	Inverse variance weighted	7	-0.0288007	0.0415001	-0.110141	0.0525395	0.487688	7.96677	3.80329	6	0.703276	0
NAP1L4	child_BMI_17year_ALSPAC	MR Egger	7	0.0408461	0.141221	-0.235948	0.31764	0.784011	7.96677
NAP1L4	child_BMI_17year_ALSPAC	Weighted median	7	-0.00171728	0.0567907	-0.113027	0.109592	0.975877	7.96677
NAP1L4	child_BMI_18year_ALSPAC	Inverse variance weighted	9	-0.0362944	0.0321349	-0.0992787	0.02669	0.258713	7.71747	4.61115	8	0.798213	0
NAP1L4	child_BMI_18year_ALSPAC	MR Egger	9	0.260997	0.256189	-0.241133	0.763128	0.342225	7.71747
NAP1L4	child_BMI_18year_ALSPAC	Weighted median	9	-0.0116765	0.0439514	-0.0978213	0.0744682	0.790494	7.71747
NAPRT	child_BMI_3year_ALSPAC	Inverse variance weighted	5	-0.0103862	0.0262576	-0.0618511	0.0410788	0.692438	5.38114	0.8355	4	0.933626	0
NAPRT	child_BMI_3year_ALSPAC	MR Egger	5	0.00013397	0.0559235	-0.109476	0.109744	0.998239	5.38114
NAPRT	child_BMI_3year_ALSPAC	Weighted median	5	-0.0243859	0.0363431	-0.0956184	0.0468466	0.502226	5.38114
NAPRT	child_BMI_5year_ALSPAC	Inverse variance weighted	6	-0.0337076	0.0434117	-0.118794	0.0513793	0.437476	4.84757	7.06694	5	0.215709	29.248
NAPRT	child_BMI_5year_ALSPAC	MR Egger	6	-0.037517	0.173408	-0.377396	0.302362	0.8393	4.84757
NAPRT	child_BMI_5year_ALSPAC	Weighted median	6	-0.0384337	0.0549584	-0.146152	0.0692847	0.48435	4.84757
NAPRT	child_BMI_6year_ALSPAC	Inverse variance weighted	5	0.0638968	0.0632654	-0.0601034	0.187897	0.312505	5.31508	9.8779	4	0.0425355	59.5056
NAPRT	child_BMI_6year_ALSPAC	MR Egger	5	-0.111922	0.133352	-0.373291	0.149447	0.462913	5.31508
NAPRT	child_BMI_6year_ALSPAC	Weighted median	5	0.0147461	0.131178	-0.242362	0.271854	0.910496	5.31508
NAPRT	child_BMI_7year_ALSPAC	Inverse variance weighted	6	0.0172682	0.0441871	-0.0693386	0.103875	0.695948	7.03501	8.12231	5	0.149623	38.4411
NAPRT	child_BMI_7year_ALSPAC	MR Egger	6	-0.107321	0.118098	-0.338793	0.124152	0.414888	7.03501
NAPRT	child_BMI_7year_ALSPAC	Weighted median	6	0.00287908	0.342888	-0.669181	0.674939	0.993301	7.03501
NAPRT	child_BMI_8year_ALSPAC	Inverse variance weighted	6	-0.0052918	0.0595046	-0.121921	0.111337	0.929137	8.12531	6.39579	5	0.269589	21.8235
NAPRT	child_BMI_8year_ALSPAC	MR Egger	6	-0.205985	0.21196	-0.621426	0.209456	0.386174	8.12531
NAPRT	child_BMI_8year_ALSPAC	Weighted median	6	-0.0372872	0.0750289	-0.184344	0.109769	0.61921	8.12531
NAPRT	child_BMI_10year_ALSPAC	Inverse variance weighted	11	0.019774	0.0359024	-0.0505946	0.0901427	0.58179	10.4682	7.9811	10	0.630684	0
NAPRT	child_BMI_10year_ALSPAC	MR Egger	11	-0.0755831	0.117087	-0.305073	0.153907	0.534693	10.4682
NAPRT	child_BMI_10year_ALSPAC	Weighted median	11	0.0503296	0.0504354	-0.0485237	0.149183	0.318327	10.4682
NAPRT	child_BMI_12year_ALSPAC	Inverse variance weighted	10	0.021027	0.0372358	-0.0519551	0.0940091	0.572279	9.47495	9.22026	9	0.417196	2.38885
NAPRT	child_BMI_12year_ALSPAC	MR Egger	10	-0.028111	0.103623	-0.231213	0.174991	0.793044	9.47495
NAPRT	child_BMI_12year_ALSPAC	Weighted median	10	0.0463811	0.0509782	-0.0535361	0.146298	0.362916	9.47495
NAPRT	child_BMI_14year_ALSPAC	Inverse variance weighted	8	0.00483869	0.0359856	-0.0656931	0.0753705	0.893037	10.6017	6.60665	7	0.47095	0
NAPRT	child_BMI_14year_ALSPAC	MR Egger	8	-0.0425973	0.152652	-0.341796	0.256601	0.789577	10.6017
NAPRT	child_BMI_14year_ALSPAC	Weighted median	8	0.019818	0.0500806	-0.0783399	0.117976	0.692309	10.6017
NAPRT	child_BMI_15year_ALSPAC	Inverse variance weighted	8	0.00325182	0.0404976	-0.0761235	0.0826271	0.936001	9.07494	8.54533	7	0.286968	18.0839
NAPRT	child_BMI_15year_ALSPAC	MR Egger	8	0.184472	0.13337	-0.076933	0.445877	0.215884	9.07494
NAPRT	child_BMI_15year_ALSPAC	Weighted median	8	0.0327543	0.0534875	-0.0720812	0.13759	0.540291	9.07494
NAPRT	child_BMI_16year_ALSPAC	Inverse variance weighted	7	0.0399191	0.0449436	-0.0481705	0.128009	0.374432	9.48801	9.02435	6	0.172213	33.5132
NAPRT	child_BMI_16year_ALSPAC	MR Egger	7	-0.23971	0.216403	-0.663861	0.184441	0.318412	9.48801
NAPRT	child_BMI_16year_ALSPAC	Weighted median	7	0.0419967	0.0544568	-0.0647387	0.148732	0.440593	9.48801
NAPRT	child_BMI_17year_ALSPAC	Inverse variance weighted	7	-0.01648	0.0514893	-0.117399	0.0844391	0.748918	7.96677	9.22458	6	0.161336	34.9564
NAPRT	child_BMI_17year_ALSPAC	MR Egger	7	0.200974	0.162733	-0.117982	0.51993	0.271699	7.96677
NAPRT	child_BMI_17year_ALSPAC	Weighted median	7	0.0479507	0.0622224	-0.0740053	0.169907	0.440924	7.96677
NAPRT	child_BMI_18year_ALSPAC	Inverse variance weighted	9	0.0147833	0.0390168	-0.0616896	0.0912561	0.704766	7.71747	11.8017	8	0.160276	32.2129
NAPRT	child_BMI_18year_ALSPAC	MR Egger	9	0.283503	0.316706	-0.337242	0.904247	0.400434	7.71747
NAPRT	child_BMI_18year_ALSPAC	Weighted median	9	0.0578979	0.0469346	-0.0340939	0.14989	0.217357	7.71747
NARS1	child_BMI_3year_ALSPAC	Inverse variance weighted	5	-0.0106949	0.0270042	-0.0636233	0.0422334	0.692071	5.38114	3.84562	4	0.427302	0
NARS1	child_BMI_3year_ALSPAC	MR Egger	5	0.00128867	0.0646186	-0.125364	0.127941	0.985341	5.38114
NARS1	child_BMI_3year_ALSPAC	Weighted median	5	-0.00127385	0.0391993	-0.0781044	0.0755567	0.974076	5.38114
NARS1	child_BMI_5year_ALSPAC	Inverse variance weighted	6	-0.0636209	0.0403884	-0.142782	0.0155404	0.115204	4.84757	5.77617	5	0.328612	13.4374
NARS1	child_BMI_5year_ALSPAC	MR Egger	6	-0.111695	0.159299	-0.423921	0.200531	0.521847	4.84757
NARS1	child_BMI_5year_ALSPAC	Weighted median	6	0.00728986	0.0633934	-0.116961	0.131541	0.90845	4.84757
NARS1	child_BMI_6year_ALSPAC	Inverse variance weighted	5	0.00236432	0.0606076	-0.116427	0.121155	0.968882	5.31508	8.55577	4	0.0732147	53.2479
NARS1	child_BMI_6year_ALSPAC	MR Egger	5	-0.16576	0.127921	-0.416485	0.0849643	0.285732	5.31508
NARS1	child_BMI_6year_ALSPAC	Weighted median	5	-0.0243162	7.50322	-14.7306	14.682	0.997414	5.31508
NARS1	child_BMI_7year_ALSPAC	Inverse variance weighted	6	-0.00571657	0.0466985	-0.0972457	0.0858126	0.902571	7.03501	8.56511	5	0.127719	41.6236
NARS1	child_BMI_7year_ALSPAC	MR Egger	6	-0.193481	0.102095	-0.393587	0.00662505	0.130976	7.03501
NARS1	child_BMI_7year_ALSPAC	Weighted median	6	-0.0215873	0.0626505	-0.144382	0.101208	0.73042	7.03501
NARS1	child_BMI_8year_ALSPAC	Inverse variance weighted	6	-0.0445264	0.0541379	-0.150637	0.061584	0.410814	8.12531	3.08682	5	0.686603	0
NARS1	child_BMI_8year_ALSPAC	MR Egger	6	-0.058693	0.192372	-0.435741	0.318355	0.775505	8.12531
NARS1	child_BMI_8year_ALSPAC	Weighted median	6	0.010876	0.0723766	-0.130982	0.152734	0.880552	8.12531
NARS1	child_BMI_10year_ALSPAC	Inverse variance weighted	11	-0.0499119	0.036942	-0.122318	0.0224945	0.176668	10.4682	8.90689	10	0.540963	0
NARS1	child_BMI_10year_ALSPAC	MR Egger	11	0.0569394	0.120458	-0.179158	0.293037	0.647687	10.4682
NARS1	child_BMI_10year_ALSPAC	Weighted median	11	0.00793437	0.0515198	-0.0930445	0.108913	0.877605	10.4682
NARS1	child_BMI_12year_ALSPAC	Inverse variance weighted	10	-0.00931282	0.0430562	-0.0937029	0.0750773	0.828758	9.47495	11.6452	9	0.234061	22.7146
NARS1	child_BMI_12year_ALSPAC	MR Egger	10	-0.0698043	0.119551	-0.304124	0.164516	0.575386	9.47495
NARS1	child_BMI_12year_ALSPAC	Weighted median	10	0.00741168	0.05168	-0.0938811	0.108704	0.885963	9.47495
NARS1	child_BMI_14year_ALSPAC	Inverse variance weighted	8	-0.0166191	0.037027	-0.0891921	0.0559538	0.653549	10.6017	3.68116	7	0.815682	0
NARS1	child_BMI_14year_ALSPAC	MR Egger	8	0.0429901	0.150955	-0.252881	0.338862	0.785381	10.6017
NARS1	child_BMI_14year_ALSPAC	Weighted median	8	0.00911579	0.0478662	-0.084702	0.102934	0.848962	10.6017
NARS1	child_BMI_15year_ALSPAC	Inverse variance weighted	8	-0.0203265	0.0377107	-0.0942394	0.0535865	0.58988	9.07494	5.4628	7	0.603674	0
NARS1	child_BMI_15year_ALSPAC	MR Egger	8	0.204885	0.132762	-0.0553291	0.465098	0.173716	9.07494
NARS1	child_BMI_15year_ALSPAC	Weighted median	8	0.0100748	0.0504553	-0.0888177	0.108967	0.841733	9.07494
NARS1	child_BMI_16year_ALSPAC	Inverse variance weighted	7	0.00334884	0.0555652	-0.105559	0.112257	0.951942	9.48801	13.0263	6	0.0426201	53.9394
NARS1	child_BMI_16year_ALSPAC	MR Egger	7	-0.178421	0.299337	-0.765123	0.40828	0.577095	9.48801
NARS1	child_BMI_16year_ALSPAC	Weighted median	7	0.00773935	0.0506757	-0.0915851	0.107064	0.878617	9.48801
NARS1	child_BMI_17year_ALSPAC	Inverse variance weighted	7	-0.0132032	0.0427302	-0.0969544	0.070548	0.757329	7.96677	3.64836	6	0.724138	0
NARS1	child_BMI_17year_ALSPAC	MR Egger	7	-0.103106	0.145428	-0.388146	0.181933	0.510015	7.96677
NARS1	child_BMI_17year_ALSPAC	Weighted median	7	0.0086991	0.0556091	-0.100295	0.117693	0.875692	7.96677
NARS1	child_BMI_18year_ALSPAC	Inverse variance weighted	9	-0.0312701	0.0363951	-0.102604	0.0400643	0.390239	7.71747	9.69675	8	0.286959	17.4981
NARS1	child_BMI_18year_ALSPAC	MR Egger	9	0.275794	0.287627	-0.287954	0.839542	0.369568	7.71747
NARS1	child_BMI_18year_ALSPAC	Weighted median	9	0.00856117	0.0474698	-0.0844796	0.101602	0.856878	7.71747
NBL1	child_BMI_3year_ALSPAC	Inverse variance weighted	5	0.0271932	0.0265132	-0.0247727	0.0791592	0.305058	5.38114	0.724349	4	0.948293	0
NBL1	child_BMI_3year_ALSPAC	MR Egger	5	0.00865318	0.0563976	-0.101886	0.119192	0.887797	5.38114
NBL1	child_BMI_3year_ALSPAC	Weighted median	5	0.0204314	0.0353491	-0.0488528	0.0897156	0.563271	5.38114
NBL1	child_BMI_5year_ALSPAC	Inverse variance weighted	6	0.036986	0.0379489	-0.0373938	0.111366	0.329745	4.84757	5.30593	5	0.379696	5.76575
NBL1	child_BMI_5year_ALSPAC	MR Egger	6	0.0153214	0.151117	-0.280868	0.311511	0.924121	4.84757
NBL1	child_BMI_5year_ALSPAC	Weighted median	6	0.0514633	0.0553659	-0.057054	0.159981	0.352624	4.84757
NBL1	child_BMI_6year_ALSPAC	Inverse variance weighted	5	0.0525537	0.0571393	-0.0594393	0.164547	0.357705	5.31508	7.91502	4	0.0947413	49.4632
NBL1	child_BMI_6year_ALSPAC	MR Egger	5	-0.0383423	0.146143	-0.324782	0.248098	0.810027	5.31508
NBL1	child_BMI_6year_ALSPAC	Weighted median	5	0.0412861	2.49319	-4.84537	4.92794	0.986788	5.31508
NBL1	child_BMI_7year_ALSPAC	Inverse variance weighted	6	0.0506828	0.0349821	-0.0178821	0.119248	0.147387	7.03501	3.75714	5	0.584884	0
NBL1	child_BMI_7year_ALSPAC	MR Egger	6	-0.0272132	0.096113	-0.215595	0.161168	0.79112	7.03501
NBL1	child_BMI_7year_ALSPAC	Weighted median	6	0.0358977	0.825842	-1.58275	1.65455	0.965328	7.03501
NBL1	child_BMI_8year_ALSPAC	Inverse variance weighted	6	0.0585829	0.0557894	-0.0507644	0.16793	0.293685	8.12531	5.50798	5	0.357072	9.22257
NBL1	child_BMI_8year_ALSPAC	MR Egger	6	0.11251	0.219939	-0.318571	0.543592	0.63591	8.12531
NBL1	child_BMI_8year_ALSPAC	Weighted median	6	0.0737303	0.0768186	-0.076834	0.224295	0.337157	8.12531
NBL1	child_BMI_10year_ALSPAC	Inverse variance weighted	11	0.0572582	0.0362686	-0.0138281	0.128345	0.114398	10.4682	8.12814	10	0.616322	0
NBL1	child_BMI_10year_ALSPAC	MR Egger	11	0.00280808	0.11822	-0.228904	0.23452	0.981568	10.4682
NBL1	child_BMI_10year_ALSPAC	Weighted median	11	0.0554026	0.0533077	-0.0490806	0.159886	0.298666	10.4682
NBL1	child_BMI_12year_ALSPAC	Inverse variance weighted	10	0.0190498	0.0371721	-0.0538074	0.091907	0.608317	9.47495	8.89706	9	0.44683	0
NBL1	child_BMI_12year_ALSPAC	MR Egger	10	0.00197132	0.104267	-0.202392	0.206334	0.985379	9.47495
NBL1	child_BMI_12year_ALSPAC	Weighted median	10	0.0367576	0.0517815	-0.0647342	0.138249	0.477791	9.47495
NBL1	child_BMI_14year_ALSPAC	Inverse variance weighted	8	0.0385414	0.0363604	-0.032725	0.109808	0.289153	10.6017	5.80373	7	0.562845	0
NBL1	child_BMI_14year_ALSPAC	MR Egger	8	0.0491353	0.148148	-0.241234	0.339504	0.751421	10.6017
NBL1	child_BMI_14year_ALSPAC	Weighted median	8	0.0568505	0.0499639	-0.0410787	0.15478	0.25519	10.6017
NBL1	child_BMI_15year_ALSPAC	Inverse variance weighted	8	-0.0162215	0.0636499	-0.140975	0.108532	0.798835	9.07494	20.6766	7	0.00427944	66.1453
NBL1	child_BMI_15year_ALSPAC	MR Egger	8	0.113222	0.235432	-0.348224	0.574668	0.647613	9.07494
NBL1	child_BMI_15year_ALSPAC	Weighted median	8	0.000652392	0.0516047	-0.100493	0.101798	0.989913	9.07494
NBL1	child_BMI_16year_ALSPAC	Inverse variance weighted	7	0.0515442	0.0508671	-0.0481554	0.151244	0.310912	9.48801	11.326	6	0.0788087	47.0245
NBL1	child_BMI_16year_ALSPAC	MR Egger	7	-0.140132	0.270839	-0.670975	0.390712	0.626945	9.48801
NBL1	child_BMI_16year_ALSPAC	Weighted median	7	0.0689529	0.0562416	-0.0412805	0.179186	0.220194	9.48801
NBL1	child_BMI_17year_ALSPAC	Inverse variance weighted	7	0.00359545	0.0496742	-0.0937659	0.100957	0.942299	7.96677	8.39721	6	0.210422	28.5477
NBL1	child_BMI_17year_ALSPAC	MR Egger	7	0.0735864	0.182319	-0.283758	0.430931	0.703178	7.96677
NBL1	child_BMI_17year_ALSPAC	Weighted median	7	0.023342	0.0599249	-0.0941108	0.140795	0.696891	7.96677
NBL1	child_BMI_18year_ALSPAC	Inverse variance weighted	9	0.0657241	0.0349911	-0.0028584	0.134307	0.0603387	7.71747	9.29401	8	0.318104	13.923
NBL1	child_BMI_18year_ALSPAC	MR Egger	9	-0.257344	0.272073	-0.790607	0.275918	0.375714	7.71747
NBL1	child_BMI_18year_ALSPAC	Weighted median	9	0.0722819	0.0477121	-0.0212339	0.165798	0.129783	7.71747
NBN	child_BMI_3year_ALSPAC	Inverse variance weighted	5	0.00483936	0.0267858	-0.0476608	0.0573395	0.856627	5.38114	2.64071	4	0.619629	0
NBN	child_BMI_3year_ALSPAC	MR Egger	5	0.0215786	0.057032	-0.0902042	0.133361	0.730351	5.38114
NBN	child_BMI_3year_ALSPAC	Weighted median	5	0.00519756	0.037766	-0.0688238	0.0792189	0.890536	5.38114
NBN	child_BMI_5year_ALSPAC	Inverse variance weighted	6	-0.0300343	0.0372043	-0.102955	0.042886	0.419504	4.84757	0.61972	5	0.987083	0
NBN	child_BMI_5year_ALSPAC	MR Egger	6	-0.0730207	0.132945	-0.333593	0.187552	0.612053	4.84757
NBN	child_BMI_5year_ALSPAC	Weighted median	6	-0.0151739	0.0493342	-0.111869	0.0815211	0.758407	4.84757
NBN	child_BMI_6year_ALSPAC	Inverse variance weighted	5	0.0194675	0.0458419	-0.0703826	0.109318	0.67108	5.31508	5.00191	4	0.287101	20.0306
NBN	child_BMI_6year_ALSPAC	MR Egger	5	-0.142165	0.0976572	-0.333573	0.049243	0.241477	5.31508
NBN	child_BMI_6year_ALSPAC	Weighted median	5	-0.0214278	0.191986	-0.39772	0.354864	0.911131	5.31508
NBN	child_BMI_7year_ALSPAC	Inverse variance weighted	6	0.0138281	0.0353074	-0.0553745	0.0830307	0.695318	7.03501	3.86331	5	0.569259	0
NBN	child_BMI_7year_ALSPAC	MR Egger	6	-0.127419	0.0969948	-0.317529	0.0626912	0.259238	7.03501
NBN	child_BMI_7year_ALSPAC	Weighted median	6	-0.0175269	0.0642184	-0.143395	0.108341	0.78491	7.03501
NBN	child_BMI_8year_ALSPAC	Inverse variance weighted	6	0.0392264	0.053625	-0.0658786	0.144331	0.464477	8.12531	2.87223	5	0.719676	0
NBN	child_BMI_8year_ALSPAC	MR Egger	6	-0.1462	0.19067	-0.519912	0.227513	0.485971	8.12531
NBN	child_BMI_8year_ALSPAC	Weighted median	6	-0.00912036	0.0721105	-0.150457	0.132216	0.899354	8.12531
NBN	child_BMI_10year_ALSPAC	Inverse variance weighted	11	0.00602857	0.0365946	-0.0656968	0.0777539	0.869149	10.4682	5.82506	10	0.829741	0
NBN	child_BMI_10year_ALSPAC	MR Egger	11	-0.0705161	0.119356	-0.304454	0.163422	0.56919	10.4682
NBN	child_BMI_10year_ALSPAC	Weighted median	11	-0.00505842	0.0473738	-0.097911	0.0877942	0.914966	10.4682
NBN	child_BMI_12year_ALSPAC	Inverse variance weighted	10	0.0215449	0.0375052	-0.0519653	0.0950551	0.565662	9.47495	5.42593	9	0.795712	0
NBN	child_BMI_12year_ALSPAC	MR Egger	10	-0.0931856	0.100028	-0.28924	0.102869	0.378801	9.47495
NBN	child_BMI_12year_ALSPAC	Weighted median	10	-0.00209769	0.0511212	-0.102295	0.0980998	0.967269	9.47495
NBN	child_BMI_14year_ALSPAC	Inverse variance weighted	8	0.0265242	0.0366785	-0.0453657	0.0984142	0.469585	10.6017	2.9327	7	0.891157	0
NBN	child_BMI_14year_ALSPAC	MR Egger	8	-0.0954534	0.14954	-0.388552	0.197645	0.546845	10.6017
NBN	child_BMI_14year_ALSPAC	Weighted median	8	0.00674628	0.0469914	-0.0853569	0.0988494	0.885845	10.6017
NBN	child_BMI_15year_ALSPAC	Inverse variance weighted	8	0.00969541	0.0411983	-0.0710533	0.0904441	0.813949	9.07494	8.51466	7	0.289403	17.7889
NBN	child_BMI_15year_ALSPAC	MR Egger	8	0.0889556	0.153074	-0.211069	0.38898	0.58231	9.07494
NBN	child_BMI_15year_ALSPAC	Weighted median	8	0.0229623	0.0506277	-0.0762679	0.122193	0.650151	9.07494
NBN	child_BMI_16year_ALSPAC	Inverse variance weighted	7	0.0444533	0.0373433	-0.0287396	0.117646	0.233891	9.48801	2.41389	6	0.877977	0
NBN	child_BMI_16year_ALSPAC	MR Egger	7	-0.066077	0.190583	-0.439619	0.307465	0.742923	9.48801
NBN	child_BMI_16year_ALSPAC	Weighted median	7	0.0209173	0.048128	-0.0734137	0.115248	0.663841	9.48801
NBN	child_BMI_17year_ALSPAC	Inverse variance weighted	7	-0.000737535	0.0429315	-0.0848832	0.0834082	0.986294	7.96677	6.16838	6	0.404595	2.72967
NBN	child_BMI_17year_ALSPAC	MR Egger	7	0.0875799	0.154685	-0.215603	0.390762	0.595736	7.96677
NBN	child_BMI_17year_ALSPAC	Weighted median	7	0.0247569	0.0580747	-0.0890694	0.138583	0.669893	7.96677
NBN	child_BMI_18year_ALSPAC	Inverse variance weighted	9	0.0247484	0.032735	-0.0394122	0.0889091	0.449636	7.71747	5.77133	8	0.672829	0
NBN	child_BMI_18year_ALSPAC	MR Egger	9	0.189634	0.261308	-0.322529	0.701798	0.49156	7.71747
NBN	child_BMI_18year_ALSPAC	Weighted median	9	0.0239811	0.0462563	-0.0666813	0.114643	0.604152	7.71747
NCAM1	child_BMI_3year_ALSPAC	Inverse variance weighted	5	-0.0687207	0.0273634	-0.122353	-0.0150884	0.012025	5.38114	4.96914	4	0.290478	19.5032
NCAM1	child_BMI_3year_ALSPAC	MR Egger	5	-0.000495407	0.0523239	-0.10305	0.102059	0.99304	5.38114
NCAM1	child_BMI_3year_ALSPAC	Weighted median	5	-0.0589326	0.0420611	-0.141372	0.0235072	0.161179	5.38114
NCAM1	child_BMI_5year_ALSPAC	Inverse variance weighted	6	-0.0370586	0.0512494	-0.137507	0.0633902	0.469617	4.84757	11.281	5	0.0460839	55.6778
NCAM1	child_BMI_5year_ALSPAC	MR Egger	6	-0.0108705	0.204289	-0.411276	0.389535	0.960115	4.84757
NCAM1	child_BMI_5year_ALSPAC	Weighted median	6	0.041845	0.0632208	-0.0820677	0.165758	0.508044	4.84757
NCAM1	child_BMI_6year_ALSPAC	Inverse variance weighted	5	-0.0633034	0.0376256	-0.13705	0.0104428	0.0924806	5.31508	3.30855	4	0.507579	0
NCAM1	child_BMI_6year_ALSPAC	MR Egger	5	-0.168657	0.0896338	-0.344339	0.00702539	0.156444	5.31508
NCAM1	child_BMI_6year_ALSPAC	Weighted median	5	-0.0600075	0.225436	-0.501862	0.381847	0.790097	5.31508
NCAM1	child_BMI_7year_ALSPAC	Inverse variance weighted	6	-0.040713	0.0478637	-0.134526	0.0530998	0.39499	7.03501	10.9121	5	0.0531516	54.1792
NCAM1	child_BMI_7year_ALSPAC	MR Egger	6	-0.204157	0.118002	-0.435441	0.0271264	0.15866	7.03501
NCAM1	child_BMI_7year_ALSPAC	Weighted median	6	-0.0903756	0.069716	-0.227019	0.0462677	0.194858	7.03501
NCAM1	child_BMI_8year_ALSPAC	Inverse variance weighted	6	-0.0830585	0.0687872	-0.217881	0.0517645	0.227252	8.12531	9.7851	5	0.0815585	48.9019
NCAM1	child_BMI_8year_ALSPAC	MR Egger	6	0.0427356	0.265201	-0.477058	0.562529	0.879791	8.12531
NCAM1	child_BMI_8year_ALSPAC	Weighted median	6	-0.062293	0.0736481	-0.206643	0.0820572	0.397653	8.12531
NCAM1	child_BMI_10year_ALSPAC	Inverse variance weighted	11	-0.0801157	0.0417904	-0.162025	0.00179339	0.055227	10.4682	15.4121	10	0.117743	35.116
NCAM1	child_BMI_10year_ALSPAC	MR Egger	11	-0.337825	0.111425	-0.556218	-0.119432	0.0142039	10.4682
NCAM1	child_BMI_10year_ALSPAC	Weighted median	11	-0.108565	0.0486172	-0.203854	-0.0132748	0.0255458	10.4682
NCAM1	child_BMI_12year_ALSPAC	Inverse variance weighted	10	-0.0960452	0.0402872	-0.175008	-0.0170824	0.0171248	9.47495	12.3521	9	0.19418	27.1378
NCAM1	child_BMI_12year_ALSPAC	MR Egger	10	-0.0966713	0.113912	-0.319938	0.126596	0.420742	9.47495
NCAM1	child_BMI_12year_ALSPAC	Weighted median	10	-0.127114	0.0499269	-0.22497	-0.029257	0.0108966	9.47495
NCAM1	child_BMI_14year_ALSPAC	Inverse variance weighted	8	-0.0861004	0.0392574	-0.163045	-0.00915591	0.028291	10.6017	9.53553	7	0.216457	26.5903
NCAM1	child_BMI_14year_ALSPAC	MR Egger	8	-0.263993	0.155717	-0.569197	0.0412116	0.140943	10.6017
NCAM1	child_BMI_14year_ALSPAC	Weighted median	8	-0.106244	0.0478285	-0.199988	-0.0125005	0.0263265	10.6017
NCAM1	child_BMI_15year_ALSPAC	Inverse variance weighted	8	-0.0735813	0.0412492	-0.15443	0.00726712	0.0744523	9.07494	10.1411	7	0.180716	30.9741
NCAM1	child_BMI_15year_ALSPAC	MR Egger	8	0.0474396	0.148427	-0.243477	0.338357	0.760096	9.07494
NCAM1	child_BMI_15year_ALSPAC	Weighted median	8	-0.0773078	0.0472503	-0.169918	0.0153028	0.101812	9.07494
NCAM1	child_BMI_16year_ALSPAC	Inverse variance weighted	7	-0.0575783	0.0568949	-0.169092	0.0539357	0.311533	9.48801	16.5478	6	0.0110968	63.7415
NCAM1	child_BMI_16year_ALSPAC	MR Egger	7	-0.562303	0.219636	-0.992789	-0.131817	0.0506366	9.48801
NCAM1	child_BMI_16year_ALSPAC	Weighted median	7	-0.105521	0.0494929	-0.202527	-0.0085148	0.0330035	9.48801
NCAM1	child_BMI_17year_ALSPAC	Inverse variance weighted	7	-0.0823442	0.0388277	-0.158447	-0.00624178	0.0339424	7.96677	3.85007	6	0.696958	0
NCAM1	child_BMI_17year_ALSPAC	MR Egger	7	-0.179746	0.13215	-0.43876	0.0792678	0.231889	7.96677
NCAM1	child_BMI_17year_ALSPAC	Weighted median	7	-0.0938781	0.0543195	-0.200344	0.0125881	0.0839421	7.96677
NCAM1	child_BMI_18year_ALSPAC	Inverse variance weighted	9	-0.013838	0.0484382	-0.108777	0.081101	0.775121	7.71747	20.6277	8	0.00820493	61.2172
NCAM1	child_BMI_18year_ALSPAC	MR Egger	9	0.0351591	0.411153	-0.7707	0.841019	0.934248	7.71747
NCAM1	child_BMI_18year_ALSPAC	Weighted median	9	-0.0456427	0.0497924	-0.143236	0.0519503	0.359321	7.71747
NCAM2	child_BMI_3year_ALSPAC	Inverse variance weighted	5	0.00476447	0.0295728	-0.0531983	0.0627273	0.872007	5.38114	6.18347	4	0.185859	35.3114
NCAM2	child_BMI_3year_ALSPAC	MR Egger	5	0.101554	0.050546	0.00248347	0.200624	0.138099	5.38114
NCAM2	child_BMI_3year_ALSPAC	Weighted median	5	0.00248544	0.0363298	-0.0687209	0.0736918	0.945457	5.38114
NCAM2	child_BMI_5year_ALSPAC	Inverse variance weighted	6	-0.00877011	0.0622487	-0.130778	0.113237	0.887958	4.84757	17.7224	5	0.00331521	71.7871
NCAM2	child_BMI_5year_ALSPAC	MR Egger	6	0.19067	0.225769	-0.251838	0.633178	0.445923	4.84757
NCAM2	child_BMI_5year_ALSPAC	Weighted median	6	-0.0249606	0.0581303	-0.138896	0.0889748	0.667639	4.84757
NCAM2	child_BMI_6year_ALSPAC	Inverse variance weighted	5	-0.140777	0.050372	-0.239506	-0.0420476	0.00519413	5.31508	7.65436	4	0.105092	47.7422
NCAM2	child_BMI_6year_ALSPAC	MR Egger	5	-0.107669	0.136945	-0.376081	0.160742	0.489119	5.31508
NCAM2	child_BMI_6year_ALSPAC	Weighted median	5	-0.112809	2.47455	-4.96293	4.73731	0.963639	5.31508
NCAM2	child_BMI_7year_ALSPAC	Inverse variance weighted	6	-0.0824092	0.0350435	-0.151094	-0.013724	0.0186915	7.03501	6.24183	5	0.283394	19.8952
NCAM2	child_BMI_7year_ALSPAC	MR Egger	6	-0.16571	0.0978921	-0.357578	0.0261588	0.165752	7.03501
NCAM2	child_BMI_7year_ALSPAC	Weighted median	6	-0.0348757	0.0536774	-0.140083	0.070332	0.515868	7.03501
NCAM2	child_BMI_8year_ALSPAC	Inverse variance weighted	6	-0.119293	0.0800121	-0.276117	0.0375308	0.135978	8.12531	14.0404	5	0.0153548	64.3885
NCAM2	child_BMI_8year_ALSPAC	MR Egger	6	0.0860807	0.298769	-0.499507	0.671669	0.787569	8.12531
NCAM2	child_BMI_8year_ALSPAC	Weighted median	6	-0.0338935	0.0711995	-0.173444	0.105657	0.634049	8.12531
NCAM2	child_BMI_10year_ALSPAC	Inverse variance weighted	11	-0.0603537	0.049142	-0.156672	0.0359647	0.219391	10.4682	22.7392	10	0.0117513	56.0231
NCAM2	child_BMI_10year_ALSPAC	MR Egger	11	-0.143751	0.166139	-0.469383	0.181882	0.409376	10.4682
NCAM2	child_BMI_10year_ALSPAC	Weighted median	11	-0.0292843	0.0488967	-0.125122	0.0665532	0.549238	10.4682
NCAM2	child_BMI_12year_ALSPAC	Inverse variance weighted	10	-0.095565	0.0547071	-0.202791	0.0116609	0.0806636	9.47495	24.1323	9	0.00409697	62.7056
NCAM2	child_BMI_12year_ALSPAC	MR Egger	10	0.0284329	0.147039	-0.259764	0.316629	0.851489	9.47495
NCAM2	child_BMI_12year_ALSPAC	Weighted median	10	-0.0301558	0.0519918	-0.13206	0.0717482	0.561908	9.47495
NCAM2	child_BMI_14year_ALSPAC	Inverse variance weighted	8	-0.0932207	0.0433324	-0.178152	-0.00828921	0.031453	10.6017	12.3149	7	0.0906688	43.1581
NCAM2	child_BMI_14year_ALSPAC	MR Egger	8	-0.165227	0.18805	-0.533804	0.20335	0.413397	10.6017
NCAM2	child_BMI_14year_ALSPAC	Weighted median	8	-0.0349862	0.0511878	-0.135314	0.0653419	0.494299	10.6017
NCAM2	child_BMI_15year_ALSPAC	Inverse variance weighted	8	-0.100198	0.0442614	-0.18695	-0.0134451	0.0235885	9.07494	12.3968	7	0.0882421	43.5338
NCAM2	child_BMI_15year_ALSPAC	MR Egger	8	-0.135089	0.16718	-0.462762	0.192585	0.449907	9.07494
NCAM2	child_BMI_15year_ALSPAC	Weighted median	8	-0.0343297	0.0526272	-0.137479	0.0688196	0.514196	9.07494
NCAM2	child_BMI_16year_ALSPAC	Inverse variance weighted	7	-0.118163	0.0647116	-0.244998	0.00867153	0.0678507	9.48801	22.6892	6	0.000907549	73.5557
NCAM2	child_BMI_16year_ALSPAC	MR Egger	7	-0.166107	0.36116	-0.873981	0.541767	0.664876	9.48801
NCAM2	child_BMI_16year_ALSPAC	Weighted median	7	-0.0483249	0.058918	-0.163804	0.0671544	0.412099	9.48801
NCAM2	child_BMI_17year_ALSPAC	Inverse variance weighted	7	-0.0683073	0.0688111	-0.203177	0.0665624	0.320867	7.96677	19.9043	6	0.00288009	69.8558
NCAM2	child_BMI_17year_ALSPAC	MR Egger	7	-0.352896	0.219382	-0.782885	0.0770922	0.168618	7.96677
NCAM2	child_BMI_17year_ALSPAC	Weighted median	7	-0.0371197	0.0652508	-0.165011	0.0907719	0.56944	7.96677
NCAM2	child_BMI_18year_ALSPAC	Inverse variance weighted	9	-0.0741172	0.0458143	-0.163913	0.0156788	0.105711	7.71747	19.762	8	0.0112751	59.5182
NCAM2	child_BMI_18year_ALSPAC	MR Egger	9	-0.568724	0.344234	-1.24342	0.105975	0.142486	7.71747
NCAM2	child_BMI_18year_ALSPAC	Weighted median	9	-0.0392671	0.046124	-0.12967	0.0511359	0.394582	7.71747
NCAN	child_BMI_3year_ALSPAC	Inverse variance weighted	5	-0.115174	0.0393732	-0.192346	-0.0380029	0.00344239	5.38114	9.95059	4	0.0412682	59.8014
NCAN	child_BMI_3year_ALSPAC	MR Egger	5	-0.129018	0.096293	-0.317753	0.059716	0.272743	5.38114
NCAN	child_BMI_3year_ALSPAC	Weighted median	5	-0.0791489	0.0442778	-0.165933	0.00763559	0.0738482	5.38114
NCAN	child_BMI_5year_ALSPAC	Inverse variance weighted	6	-0.125897	0.0650968	-0.253487	0.00169255	0.0531132	4.84757	17.5752	5	0.00352873	71.5508
NCAN	child_BMI_5year_ALSPAC	MR Egger	6	-0.412286	0.212913	-0.829596	0.00502357	0.124892	4.84757
NCAN	child_BMI_5year_ALSPAC	Weighted median	6	-0.0628332	0.0610177	-0.182428	0.0567614	0.303125	4.84757
NCAN	child_BMI_6year_ALSPAC	Inverse variance weighted	5	-0.00773572	0.0612461	-0.127778	0.112307	0.89949	5.31508	10.2334	4	0.0366741	60.9124
NCAN	child_BMI_6year_ALSPAC	MR Egger	5	-0.140065	0.145951	-0.42613	0.146	0.408017	5.31508
NCAN	child_BMI_6year_ALSPAC	Weighted median	5	-0.0243622	0.453524	-0.91327	0.864545	0.95716	5.31508
NCAN	child_BMI_7year_ALSPAC	Inverse variance weighted	6	-0.000356972	0.0775345	-0.152325	0.151611	0.996327	7.03501	27.6545	5	4.25186e-05	81.9198
NCAN	child_BMI_7year_ALSPAC	MR Egger	6	-0.145551	0.225095	-0.586738	0.295635	0.553109	7.03501
NCAN	child_BMI_7year_ALSPAC	Weighted median	6	-0.0214035	0.100703	-0.218781	0.175974	0.831685	7.03501
NCAN	child_BMI_8year_ALSPAC	Inverse variance weighted	6	-0.191375	0.0900828	-0.367937	-0.0148127	0.0336338	8.12531	16.1974	5	0.00630242	69.1309
NCAN	child_BMI_8year_ALSPAC	MR Egger	6	0.23839	0.278602	-0.30767	0.78445	0.440412	8.12531
NCAN	child_BMI_8year_ALSPAC	Weighted median	6	-0.0444965	0.0850637	-0.211221	0.122228	0.600908	8.12531
NCAN	child_BMI_10year_ALSPAC	Inverse variance weighted	11	-0.194588	0.0553292	-0.303033	-0.0861426	0.000436601	10.4682	26.2318	10	0.00344059	61.8784
NCAN	child_BMI_10year_ALSPAC	MR Egger	11	-0.322563	0.184723	-0.68462	0.0394931	0.114727	10.4682
NCAN	child_BMI_10year_ALSPAC	Weighted median	11	-0.175659	0.0594032	-0.292089	-0.0592291	0.00310578	10.4682
NCAN	child_BMI_12year_ALSPAC	Inverse variance weighted	10	-0.19217	0.0628623	-0.31538	-0.0689598	0.00223566	9.47495	29.0307	9	0.000640357	68.9983
NCAN	child_BMI_12year_ALSPAC	MR Egger	10	-0.239385	0.176733	-0.585781	0.107012	0.212589	9.47495
NCAN	child_BMI_12year_ALSPAC	Weighted median	10	-0.195991	0.0635846	-0.320616	-0.0713649	0.00205366	9.47495
NCAN	child_BMI_14year_ALSPAC	Inverse variance weighted	8	-0.194052	0.0632157	-0.317955	-0.0701493	0.00214287	10.6017	23.859	7	0.00120623	70.6609
NCAN	child_BMI_14year_ALSPAC	MR Egger	8	-0.253824	0.276937	-0.796621	0.288972	0.394729	10.6017
NCAN	child_BMI_14year_ALSPAC	Weighted median	8	-0.170811	0.0570089	-0.282549	-0.0590738	0.0027335	10.6017
NCAN	child_BMI_15year_ALSPAC	Inverse variance weighted	8	-0.151533	0.0561371	-0.261561	-0.041504	0.00694788	9.07494	18.1441	7	0.0113364	61.42
NCAN	child_BMI_15year_ALSPAC	MR Egger	8	0.0455491	0.196047	-0.338704	0.429802	0.823998	9.07494
NCAN	child_BMI_15year_ALSPAC	Weighted median	8	-0.166301	0.0581049	-0.280187	-0.0524155	0.00420866	9.07494
NCAN	child_BMI_16year_ALSPAC	Inverse variance weighted	7	-0.0963913	0.061149	-0.216243	0.0234608	0.114949	9.48801	18.435	6	0.00523222	67.4533
NCAN	child_BMI_16year_ALSPAC	MR Egger	7	-0.516355	0.283092	-1.07122	0.0385057	0.127753	9.48801
NCAN	child_BMI_16year_ALSPAC	Weighted median	7	0.0384378	0.0603866	-0.07992	0.156795	0.524432	9.48801
NCAN	child_BMI_17year_ALSPAC	Inverse variance weighted	7	-0.134161	0.0643704	-0.260327	-0.00799443	0.0371425	7.96677	15.9086	6	0.0142529	62.2846
NCAN	child_BMI_17year_ALSPAC	MR Egger	7	-0.391722	0.207495	-0.798412	0.0149693	0.117683	7.96677
NCAN	child_BMI_17year_ALSPAC	Weighted median	7	-0.206319	0.0661927	-0.336057	-0.0765814	0.00182735	7.96677
NCAN	child_BMI_18year_ALSPAC	Inverse variance weighted	9	-0.12848	0.0461047	-0.218846	-0.038115	0.00532469	7.71747	18.1948	8	0.0198126	56.0314
NCAN	child_BMI_18year_ALSPAC	MR Egger	9	-0.225801	0.391813	-0.993754	0.542152	0.582461	7.71747
NCAN	child_BMI_18year_ALSPAC	Weighted median	9	-0.0956414	0.0537346	-0.200961	0.00967838	0.0750947	7.71747
NCF2	child_BMI_3year_ALSPAC	Inverse variance weighted	5	-0.0184978	0.0257336	-0.0689356	0.0319401	0.472253	5.38114	2.36349	4	0.669235	0
NCF2	child_BMI_3year_ALSPAC	MR Egger	5	-0.0762121	0.0548267	-0.183672	0.0312483	0.258697	5.38114
NCF2	child_BMI_3year_ALSPAC	Weighted median	5	-0.0174104	0.0364529	-0.0888581	0.0540372	0.632925	5.38114
NCF2	child_BMI_5year_ALSPAC	Inverse variance weighted	6	-0.00864871	0.0365939	-0.0803728	0.0630753	0.813167	4.84757	5.23167	5	0.388267	4.42813
NCF2	child_BMI_5year_ALSPAC	MR Egger	6	-0.264889	0.127852	-0.515479	-0.0142986	0.107007	4.84757
NCF2	child_BMI_5year_ALSPAC	Weighted median	6	-0.00458018	0.053472	-0.109385	0.100225	0.93174	4.84757
NCF2	child_BMI_6year_ALSPAC	Inverse variance weighted	5	-0.0321547	0.0469892	-0.124253	0.0599441	0.493786	5.31508	5.67904	4	0.224434	29.5656
NCF2	child_BMI_6year_ALSPAC	MR Egger	5	-0.186749	0.0939453	-0.370882	-0.00261618	0.140978	5.31508
NCF2	child_BMI_6year_ALSPAC	Weighted median	5	-0.0437153	3.43801	-6.78222	6.69479	0.989855	5.31508
NCF2	child_BMI_7year_ALSPAC	Inverse variance weighted	6	-0.00989979	0.0339605	-0.0764624	0.0566629	0.770662	7.03501	4.88831	5	0.429663	0
NCF2	child_BMI_7year_ALSPAC	MR Egger	6	-0.171825	0.0933096	-0.354712	0.0110618	0.139364	7.03501
NCF2	child_BMI_7year_ALSPAC	Weighted median	6	0.0282178	0.0515926	-0.0729037	0.129339	0.584423	7.03501
NCF2	child_BMI_8year_ALSPAC	Inverse variance weighted	6	0.0293064	0.0673096	-0.10262	0.161233	0.663274	8.12531	8.53023	5	0.129334	41.3849
NCF2	child_BMI_8year_ALSPAC	MR Egger	6	-0.352427	0.18297	-0.711049	0.00619492	0.126375	8.12531
NCF2	child_BMI_8year_ALSPAC	Weighted median	6	0.0549735	0.0802795	-0.102374	0.212321	0.493485	8.12531
NCF2	child_BMI_10year_ALSPAC	Inverse variance weighted	11	0.0117784	0.0385713	-0.0638213	0.0873782	0.760086	10.4682	12.024	10	0.283451	16.8333
NCF2	child_BMI_10year_ALSPAC	MR Egger	11	-0.191457	0.114732	-0.416331	0.0334172	0.129513	10.4682
NCF2	child_BMI_10year_ALSPAC	Weighted median	11	0.0402065	0.0535753	-0.0648012	0.145214	0.452974	10.4682
NCF2	child_BMI_12year_ALSPAC	Inverse variance weighted	10	0.0111668	0.0408379	-0.0688754	0.091209	0.784513	9.47495	11.5543	9	0.239617	22.1069
NCF2	child_BMI_12year_ALSPAC	MR Egger	10	-0.174085	0.0960779	-0.362397	0.0142279	0.107575	9.47495
NCF2	child_BMI_12year_ALSPAC	Weighted median	10	0.0414789	0.0551548	-0.0666245	0.149582	0.452024	9.47495
NCF2	child_BMI_14year_ALSPAC	Inverse variance weighted	8	0.0196345	0.0431088	-0.0648588	0.104128	0.648776	10.6017	10.4658	7	0.16368	33.1152
NCF2	child_BMI_14year_ALSPAC	MR Egger	8	-0.2296	0.158163	-0.5396	0.0804002	0.196798	10.6017
NCF2	child_BMI_14year_ALSPAC	Weighted median	8	0.0366344	0.0521907	-0.0656594	0.138928	0.482721	10.6017
NCF2	child_BMI_15year_ALSPAC	Inverse variance weighted	8	0.0444244	0.0359163	-0.0259715	0.11482	0.216129	9.07494	6.35725	7	0.498708	0
NCF2	child_BMI_15year_ALSPAC	MR Egger	8	0.123414	0.126561	-0.124647	0.371474	0.367156	9.07494
NCF2	child_BMI_15year_ALSPAC	Weighted median	8	0.0450491	0.0502366	-0.0534147	0.143513	0.369859	9.07494
NCF2	child_BMI_16year_ALSPAC	Inverse variance weighted	7	0.0529623	0.0359126	-0.0174265	0.123351	0.140279	9.48801	4.86073	6	0.561796	0
NCF2	child_BMI_16year_ALSPAC	MR Egger	7	0.171921	0.183311	-0.187368	0.531211	0.391369	9.48801
NCF2	child_BMI_16year_ALSPAC	Weighted median	7	0.0623769	0.0510505	-0.0376822	0.162436	0.221759	9.48801
NCF2	child_BMI_17year_ALSPAC	Inverse variance weighted	7	0.017997	0.0460608	-0.0722821	0.108276	0.696003	7.96677	7.68989	6	0.261714	21.9755
NCF2	child_BMI_17year_ALSPAC	MR Egger	7	0.039228	0.171417	-0.296749	0.375205	0.828054	7.96677
NCF2	child_BMI_17year_ALSPAC	Weighted median	7	0.0423704	0.0586665	-0.072616	0.157357	0.470157	7.96677
NCF2	child_BMI_18year_ALSPAC	Inverse variance weighted	9	0.0452647	0.0314817	-0.0164394	0.106969	0.150488	7.71747	5.46356	8	0.707074	0
NCF2	child_BMI_18year_ALSPAC	MR Egger	9	0.146819	0.251206	-0.345545	0.639183	0.577255	7.71747
NCF2	child_BMI_18year_ALSPAC	Weighted median	9	0.039003	0.0448469	-0.0488969	0.126903	0.384468	7.71747
NCK2	child_BMI_3year_ALSPAC	Inverse variance weighted	5	-0.0128201	0.0269936	-0.0657275	0.0400874	0.634837	5.38114	3.10322	4	0.540703	0
NCK2	child_BMI_3year_ALSPAC	MR Egger	5	0.0142104	0.0574302	-0.0983527	0.126774	0.820537	5.38114
NCK2	child_BMI_3year_ALSPAC	Weighted median	5	-0.0139689	0.0353451	-0.0832453	0.0553075	0.692684	5.38114
NCK2	child_BMI_5year_ALSPAC	Inverse variance weighted	6	-0.0653455	0.0498376	-0.163027	0.0323362	0.189801	4.84757	8.80161	5	0.117244	43.1922
NCK2	child_BMI_5year_ALSPAC	MR Egger	6	-0.142103	0.195001	-0.524304	0.240098	0.506539	4.84757
NCK2	child_BMI_5year_ALSPAC	Weighted median	6	-0.00654685	0.05962	-0.123402	0.110308	0.91256	4.84757
NCK2	child_BMI_6year_ALSPAC	Inverse variance weighted	5	-0.00245249	0.0673307	-0.134421	0.129516	0.970944	5.31508	10.5728	4	0.0318086	62.1671
NCK2	child_BMI_6year_ALSPAC	MR Egger	5	-0.17416	0.149589	-0.467355	0.119034	0.32849	5.31508
NCK2	child_BMI_6year_ALSPAC	Weighted median	5	-0.036703	0.250758	-0.528188	0.454782	0.88363	5.31508
NCK2	child_BMI_7year_ALSPAC	Inverse variance weighted	6	-0.0222978	0.0356558	-0.0921831	0.0475875	0.531732	7.03501	2.13759	5	0.829797	0
NCK2	child_BMI_7year_ALSPAC	MR Egger	6	-0.0889444	0.0979634	-0.280953	0.103064	0.415266	7.03501
NCK2	child_BMI_7year_ALSPAC	Weighted median	6	-0.0273978	0.0586773	-0.142405	0.0876098	0.640555	7.03501
NCK2	child_BMI_8year_ALSPAC	Inverse variance weighted	6	-0.034996	0.0541471	-0.141124	0.0711324	0.518077	8.12531	3.75253	5	0.585566	0
NCK2	child_BMI_8year_ALSPAC	MR Egger	6	0.0231074	0.192543	-0.354277	0.400491	0.91026	8.12531
NCK2	child_BMI_8year_ALSPAC	Weighted median	6	0.00259603	0.0757825	-0.145938	0.15113	0.972673	8.12531
NCK2	child_BMI_10year_ALSPAC	Inverse variance weighted	11	-0.0391088	0.0369412	-0.111514	0.033296	0.289748	10.4682	5.50157	10	0.855259	0
NCK2	child_BMI_10year_ALSPAC	MR Egger	11	0.0726294	0.120455	-0.163463	0.308722	0.561422	10.4682
NCK2	child_BMI_10year_ALSPAC	Weighted median	11	-0.00633041	0.0503429	-0.105002	0.0923416	0.899933	10.4682
NCK2	child_BMI_12year_ALSPAC	Inverse variance weighted	10	0.00411801	0.0443825	-0.0828716	0.0911076	0.926075	9.47495	12.3674	9	0.193378	27.2283
NCK2	child_BMI_12year_ALSPAC	MR Egger	10	-0.0168882	0.12529	-0.262456	0.22868	0.896105	9.47495
NCK2	child_BMI_12year_ALSPAC	Weighted median	10	-0.00328469	0.0500699	-0.101422	0.0948524	0.947695	9.47495
NCK2	child_BMI_14year_ALSPAC	Inverse variance weighted	8	-0.0197129	0.0370305	-0.0922927	0.0528668	0.594488	10.6017	3.90928	7	0.790165	0
NCK2	child_BMI_14year_ALSPAC	MR Egger	8	0.0592602	0.150953	-0.236607	0.355128	0.708201	10.6017
NCK2	child_BMI_14year_ALSPAC	Weighted median	8	0.00150086	0.0480634	-0.0927035	0.0957052	0.975089	10.6017
NCK2	child_BMI_15year_ALSPAC	Inverse variance weighted	8	-0.0108617	0.0376993	-0.0847523	0.0630289	0.77326	9.07494	4.6501	7	0.702575	0
NCK2	child_BMI_15year_ALSPAC	MR Egger	8	0.216181	0.132608	-0.0437295	0.476092	0.154174	9.07494
NCK2	child_BMI_15year_ALSPAC	Weighted median	8	0.00966479	0.0493002	-0.0869635	0.106293	0.844579	9.07494
NCK2	child_BMI_16year_ALSPAC	Inverse variance weighted	7	0.0218452	0.0569922	-0.0898594	0.13355	0.701496	9.48801	13.7044	6	0.0331187	56.2183
NCK2	child_BMI_16year_ALSPAC	MR Egger	7	-0.243658	0.294701	-0.821271	0.333955	0.446	9.48801
NCK2	child_BMI_16year_ALSPAC	Weighted median	7	0.0149495	0.0506905	-0.0844039	0.114303	0.768057	9.48801
NCK2	child_BMI_17year_ALSPAC	Inverse variance weighted	7	0.00760318	0.0427415	-0.0761702	0.0913766	0.858811	7.96677	1.25357	6	0.974156	0
NCK2	child_BMI_17year_ALSPAC	MR Egger	7	-0.0195099	0.14547	-0.304631	0.265611	0.898542	7.96677
NCK2	child_BMI_17year_ALSPAC	Weighted median	7	0.00987905	0.0555059	-0.0989125	0.118671	0.858737	7.96677
NCK2	child_BMI_18year_ALSPAC	Inverse variance weighted	9	-0.00722264	0.0330499	-0.0720004	0.0575551	0.82701	7.71747	6.81701	8	0.556499	0
NCK2	child_BMI_18year_ALSPAC	MR Egger	9	0.362827	0.263873	-0.154365	0.880019	0.211524	7.71747
NCK2	child_BMI_18year_ALSPAC	Weighted median	9	0.0038292	0.04734	-0.0889572	0.0966156	0.935532	7.71747
NCLN	child_BMI_3year_ALSPAC	Inverse variance weighted	5	0.00374094	0.0284233	-0.0519687	0.0594506	0.895288	5.38114	4.19785	4	0.379892	4.71309
NCLN	child_BMI_3year_ALSPAC	MR Egger	5	0.0655319	0.059088	-0.0502805	0.181344	0.348319	5.38114
NCLN	child_BMI_3year_ALSPAC	Weighted median	5	0.00868432	0.0410887	-0.0718495	0.0892181	0.83261	5.38114
NCLN	child_BMI_5year_ALSPAC	Inverse variance weighted	6	0.0155743	0.0385463	-0.0599764	0.091125	0.686182	4.84757	4.62248	5	0.463665	0
NCLN	child_BMI_5year_ALSPAC	MR Egger	6	0.276524	0.137719	0.00659528	0.546453	0.115076	4.84757
NCLN	child_BMI_5year_ALSPAC	Weighted median	6	0.0176661	0.0579893	-0.0959928	0.131325	0.760637	4.84757
NCLN	child_BMI_6year_ALSPAC	Inverse variance weighted	5	0.0108385	0.0500924	-0.0873425	0.10902	0.828699	5.31508	5.56283	4	0.234262	28.0942
NCLN	child_BMI_6year_ALSPAC	MR Egger	5	0.0594746	0.134277	-0.203709	0.322658	0.687812	5.31508
NCLN	child_BMI_6year_ALSPAC	Weighted median	5	0.027613	6.45115	-12.6166	12.6719	0.996585	5.31508
NCLN	child_BMI_7year_ALSPAC	Inverse variance weighted	6	0.007636	0.0365761	-0.0640532	0.0793252	0.834628	7.03501	3.40847	5	0.637281	0
NCLN	child_BMI_7year_ALSPAC	MR Egger	6	0.0277866	0.100491	-0.169177	0.22475	0.795858	7.03501
NCLN	child_BMI_7year_ALSPAC	Weighted median	6	0.0264472	0.0722485	-0.11516	0.168054	0.714321	7.03501
NCLN	child_BMI_8year_ALSPAC	Inverse variance weighted	6	-0.0503479	0.0866871	-0.220255	0.119559	0.561375	8.12531	12.1748	5	0.0324701	58.9314
NCLN	child_BMI_8year_ALSPAC	MR Egger	6	0.216725	0.315431	-0.401521	0.83497	0.529799	8.12531
NCLN	child_BMI_8year_ALSPAC	Weighted median	6	0.0207833	0.077958	-0.132014	0.173581	0.78978	8.12531
NCLN	child_BMI_10year_ALSPAC	Inverse variance weighted	11	-0.0102758	0.0523979	-0.112976	0.0924242	0.844524	10.4682	19.1066	10	0.0389299	47.662
NCLN	child_BMI_10year_ALSPAC	MR Egger	11	0.0663132	0.178168	-0.282896	0.415522	0.71836	10.4682
NCLN	child_BMI_10year_ALSPAC	Weighted median	11	0.0214699	0.0548321	-0.086001	0.128941	0.695385	10.4682
NCLN	child_BMI_12year_ALSPAC	Inverse variance weighted	10	-0.00280137	0.0518503	-0.104428	0.0988252	0.956913	9.47495	16.031	9	0.066238	43.8586
NCLN	child_BMI_12year_ALSPAC	MR Egger	10	0.227254	0.117581	-0.00320501	0.457712	0.0893418	9.47495
NCLN	child_BMI_12year_ALSPAC	Weighted median	10	0.0377059	0.0543111	-0.0687439	0.144156	0.487521	9.47495
NCLN	child_BMI_14year_ALSPAC	Inverse variance weighted	8	-0.0153494	0.0559164	-0.124946	0.0942468	0.783696	10.6017	15.1628	7	0.0339683	53.8344
NCLN	child_BMI_14year_ALSPAC	MR Egger	8	0.227682	0.224032	-0.211421	0.666784	0.348706	10.6017
NCLN	child_BMI_14year_ALSPAC	Weighted median	8	0.0242793	0.0555415	-0.084582	0.133141	0.662011	10.6017
NCLN	child_BMI_15year_ALSPAC	Inverse variance weighted	8	-0.0513613	0.0478503	-0.145148	0.0424253	0.283103	9.07494	10.7066	7	0.15194	34.6196
NCLN	child_BMI_15year_ALSPAC	MR Egger	8	0.0230359	0.179322	-0.328436	0.374508	0.901982	9.07494
NCLN	child_BMI_15year_ALSPAC	Weighted median	8	0.00993888	0.0527059	-0.0933647	0.113242	0.850428	9.07494
NCLN	child_BMI_16year_ALSPAC	Inverse variance weighted	7	-0.0111086	0.0689466	-0.146244	0.124027	0.872	9.48801	19.0555	6	0.00407093	68.513
NCLN	child_BMI_16year_ALSPAC	MR Egger	7	-0.377651	0.34718	-1.05812	0.302821	0.32633	9.48801
NCLN	child_BMI_16year_ALSPAC	Weighted median	7	0.014266	0.0559519	-0.0953997	0.123932	0.798747	9.48801
NCLN	child_BMI_17year_ALSPAC	Inverse variance weighted	7	-0.0334313	0.0623977	-0.155731	0.0888683	0.592113	7.96677	12.1483	6	0.058741	50.6104
NCLN	child_BMI_17year_ALSPAC	MR Egger	7	0.0668673	0.227929	-0.379873	0.513607	0.781026	7.96677
NCLN	child_BMI_17year_ALSPAC	Weighted median	7	0.0377825	0.0602754	-0.0803572	0.155922	0.530769	7.96677
NCLN	child_BMI_18year_ALSPAC	Inverse variance weighted	9	0.0269594	0.0545612	-0.0799805	0.133899	0.621226	7.71747	20.7119	8	0.00795347	61.3748
NCLN	child_BMI_18year_ALSPAC	MR Egger	9	0.222992	0.459538	-0.677703	1.12369	0.642316	7.71747
NCLN	child_BMI_18year_ALSPAC	Weighted median	9	0.036263	0.0527867	-0.0671989	0.139725	0.4921	7.71747
NCR1	child_BMI_3year_ALSPAC	Inverse variance weighted	5	0.0648789	0.0262335	0.0134613	0.116297	0.0133934	5.38114	3.61017	4	0.461326	0
NCR1	child_BMI_3year_ALSPAC	MR Egger	5	0.00628984	0.0558606	-0.103197	0.115777	0.91746	5.38114
NCR1	child_BMI_3year_ALSPAC	Weighted median	5	0.0562227	0.0476136	-0.0370999	0.149545	0.237677	5.38114
NCR1	child_BMI_5year_ALSPAC	Inverse variance weighted	6	0.0393402	0.0497355	-0.0581413	0.136822	0.428951	4.84757	9.28048	5	0.0983864	46.1235
NCR1	child_BMI_5year_ALSPAC	MR Egger	6	0.101997	0.196037	-0.282236	0.486231	0.630329	4.84757
NCR1	child_BMI_5year_ALSPAC	Weighted median	6	0.0583068	0.0581013	-0.0555718	0.172185	0.315602	4.84757
NCR1	child_BMI_6year_ALSPAC	Inverse variance weighted	5	0.215086	0.0693426	0.0791742	0.350997	0.0019236	5.31508	11.9032	4	0.0180861	66.3955
NCR1	child_BMI_6year_ALSPAC	MR Egger	5	0.332245	0.175636	-0.0120008	0.676492	0.154899	5.31508
NCR1	child_BMI_6year_ALSPAC	Weighted median	5	0.191102	0.119545	-0.0432056	0.42541	0.109913	5.31508
NCR1	child_BMI_7year_ALSPAC	Inverse variance weighted	6	0.176269	0.0497004	0.0788559	0.273681	0.000390199	7.03501	10.3017	5	0.0671237	51.4644
NCR1	child_BMI_7year_ALSPAC	MR Egger	6	0.319722	0.131857	0.0612823	0.578163	0.0723894	7.03501
NCR1	child_BMI_7year_ALSPAC	Weighted median	6	0.0590685	0.067268	-0.0727768	0.190914	0.379886	7.03501
NCR1	child_BMI_8year_ALSPAC	Inverse variance weighted	6	0.0993736	0.0567949	-0.0119444	0.210692	0.0801715	8.12531	5.84402	5	0.321693	14.4425
NCR1	child_BMI_8year_ALSPAC	MR Egger	6	-0.179792	0.186183	-0.544711	0.185126	0.388891	8.12531
NCR1	child_BMI_8year_ALSPAC	Weighted median	6	0.0379643	0.0810257	-0.120846	0.196775	0.639394	8.12531
NCR1	child_BMI_10year_ALSPAC	Inverse variance weighted	11	0.089518	0.0422084	0.00678955	0.172246	0.0339338	10.4682	13.8501	10	0.179941	27.7981
NCR1	child_BMI_10year_ALSPAC	MR Egger	11	0.0735823	0.144916	-0.210454	0.357619	0.623833	10.4682
NCR1	child_BMI_10year_ALSPAC	Weighted median	11	0.085062	0.0524095	-0.0176606	0.187785	0.104584	10.4682
NCR1	child_BMI_12year_ALSPAC	Inverse variance weighted	10	0.0729677	0.0452755	-0.0157724	0.161708	0.107041	9.47495	13.6759	9	0.134332	34.1906
NCR1	child_BMI_12year_ALSPAC	MR Egger	10	-0.0135398	0.123709	-0.25601	0.228931	0.915542	9.47495
NCR1	child_BMI_12year_ALSPAC	Weighted median	10	0.0448175	0.0538868	-0.0608005	0.150436	0.405579	9.47495
NCR1	child_BMI_14year_ALSPAC	Inverse variance weighted	8	0.0849616	0.0359517	0.0144963	0.155427	0.0181172	10.6017	5.65036	7	0.581115	0
NCR1	child_BMI_14year_ALSPAC	MR Egger	8	-0.0593802	0.146354	-0.346233	0.227473	0.699012	10.6017
NCR1	child_BMI_14year_ALSPAC	Weighted median	8	0.0575435	0.050461	-0.0413601	0.156447	0.254138	10.6017
NCR1	child_BMI_15year_ALSPAC	Inverse variance weighted	8	0.0675445	0.0400171	-0.0108891	0.145978	0.0914325	9.07494	8.36972	7	0.301124	16.3652
NCR1	child_BMI_15year_ALSPAC	MR Egger	8	0.0553959	0.152112	-0.242743	0.353535	0.728214	9.07494
NCR1	child_BMI_15year_ALSPAC	Weighted median	8	0.0422341	0.054474	-0.0645349	0.149003	0.438158	9.07494
NCR1	child_BMI_16year_ALSPAC	Inverse variance weighted	7	0.0667932	0.0462987	-0.0239523	0.157539	0.149117	9.48801	9.59077	6	0.142977	37.4399
NCR1	child_BMI_16year_ALSPAC	MR Egger	7	0.16131	0.254999	-0.338489	0.661108	0.554798	9.48801
NCR1	child_BMI_16year_ALSPAC	Weighted median	7	0.0323903	0.0510673	-0.0677016	0.132482	0.525906	9.48801
NCR1	child_BMI_17year_ALSPAC	Inverse variance weighted	7	0.0383801	0.0667823	-0.0925132	0.169273	0.565491	7.96677	15.5677	6	0.016272	61.4588
NCR1	child_BMI_17year_ALSPAC	MR Egger	7	0.247844	0.228726	-0.200459	0.696147	0.328013	7.96677
NCR1	child_BMI_17year_ALSPAC	Weighted median	7	0.0260641	0.0589956	-0.0895673	0.141695	0.658636	7.96677
NCR1	child_BMI_18year_ALSPAC	Inverse variance weighted	9	0.0710688	0.0320802	0.00819158	0.133946	0.0267363	7.71747	7.36895	8	0.497398	0
NCR1	child_BMI_18year_ALSPAC	MR Egger	9	-0.2759	0.25611	-0.777875	0.226075	0.317077	7.71747
NCR1	child_BMI_18year_ALSPAC	Weighted median	9	0.0323281	0.0466624	-0.0591303	0.123786	0.48843	7.71747
NCR3LG1	child_BMI_3year_ALSPAC	Inverse variance weighted	5	-0.025638	0.0306325	-0.0856777	0.0344018	0.40262	5.38114	6.53296	4	0.162726	38.772
NCR3LG1	child_BMI_3year_ALSPAC	MR Egger	5	-0.12628	0.0510712	-0.226379	-0.0261801	0.0898555	5.38114
NCR3LG1	child_BMI_3year_ALSPAC	Weighted median	5	-0.0218763	0.0383196	-0.0969827	0.0532302	0.568075	5.38114
NCR3LG1	child_BMI_5year_ALSPAC	Inverse variance weighted	6	-0.0249949	0.0653807	-0.153141	0.103151	0.702241	4.84757	19.2749	5	0.00170815	74.0595
NCR3LG1	child_BMI_5year_ALSPAC	MR Egger	6	-0.166792	0.250509	-0.657789	0.324205	0.541961	4.84757
NCR3LG1	child_BMI_5year_ALSPAC	Weighted median	6	-0.0184304	0.0590733	-0.134214	0.0973532	0.755046	4.84757
NCR3LG1	child_BMI_6year_ALSPAC	Inverse variance weighted	5	0.0733663	0.0710705	-0.0659319	0.212665	0.30193	5.31508	14.998	4	0.00470531	73.3298
NCR3LG1	child_BMI_6year_ALSPAC	MR Egger	5	-0.0339861	0.183176	-0.393011	0.325039	0.864643	5.31508
NCR3LG1	child_BMI_6year_ALSPAC	Weighted median	5	0.0701639	1.55054	-2.96889	3.10922	0.963907	5.31508
NCR3LG1	child_BMI_7year_ALSPAC	Inverse variance weighted	6	0.0622264	0.0483456	-0.032531	0.156984	0.198054	7.03501	11.6525	5	0.0398717	57.0909
NCR3LG1	child_BMI_7year_ALSPAC	MR Egger	6	-0.0830532	0.126116	-0.330242	0.164135	0.546166	7.03501
NCR3LG1	child_BMI_7year_ALSPAC	Weighted median	6	0.0412005	0.0781667	-0.112006	0.194407	0.598135	7.03501
NCR3LG1	child_BMI_8year_ALSPAC	Inverse variance weighted	6	0.00950042	0.0479873	-0.0845547	0.103556	0.843062	8.12531	3.09895	5	0.684733	0
NCR3LG1	child_BMI_8year_ALSPAC	MR Egger	6	-0.0845455	0.170303	-0.418339	0.249248	0.645625	8.12531
NCR3LG1	child_BMI_8year_ALSPAC	Weighted median	6	-0.018354	0.0650674	-0.145886	0.109178	0.777885	8.12531
NCR3LG1	child_BMI_10year_ALSPAC	Inverse variance weighted	11	-0.0152309	0.0328289	-0.0795755	0.0491138	0.642685	10.4682	7.70488	10	0.657638	0
NCR3LG1	child_BMI_10year_ALSPAC	MR Egger	11	-0.196206	0.106908	-0.405747	0.0133345	0.0996576	10.4682
NCR3LG1	child_BMI_10year_ALSPAC	Weighted median	11	-0.0156203	0.0480756	-0.109848	0.0786078	0.745248	10.4682
NCR3LG1	child_BMI_12year_ALSPAC	Inverse variance weighted	10	-0.0440816	0.0368709	-0.116349	0.0281855	0.231867	9.47495	10.8656	9	0.285033	17.1699
NCR3LG1	child_BMI_12year_ALSPAC	MR Egger	10	-0.172156	0.0920573	-0.352588	0.00827623	0.0983923	9.47495
NCR3LG1	child_BMI_12year_ALSPAC	Weighted median	10	-0.0174336	0.0476804	-0.110887	0.07602	0.714638	9.47495
NCR3LG1	child_BMI_14year_ALSPAC	Inverse variance weighted	8	-0.00856419	0.0328308	-0.0729125	0.0557841	0.794201	10.6017	6.34728	7	0.499834	0
NCR3LG1	child_BMI_14year_ALSPAC	MR Egger	8	-0.234851	0.133762	-0.497026	0.0273227	0.129658	10.6017
NCR3LG1	child_BMI_14year_ALSPAC	Weighted median	8	-0.00554225	0.0454877	-0.0946982	0.0836137	0.903025	10.6017
NCR3LG1	child_BMI_15year_ALSPAC	Inverse variance weighted	8	0.00231241	0.0406821	-0.0774245	0.0820494	0.954672	9.07494	10.3552	7	0.16932	32.4014
NCR3LG1	child_BMI_15year_ALSPAC	MR Egger	8	0.149933	0.141497	-0.127401	0.427267	0.330099	9.07494
NCR3LG1	child_BMI_15year_ALSPAC	Weighted median	8	0.0131332	0.0444902	-0.0740677	0.100334	0.767847	9.07494
NCR3LG1	child_BMI_16year_ALSPAC	Inverse variance weighted	7	-0.0149965	0.0393986	-0.0922178	0.0622248	0.703474	9.48801	8.32985	6	0.21492	27.9699
NCR3LG1	child_BMI_16year_ALSPAC	MR Egger	7	-0.0263769	0.220259	-0.458084	0.40533	0.909341	9.48801
NCR3LG1	child_BMI_16year_ALSPAC	Weighted median	7	-0.0167516	0.0461413	-0.107189	0.0736853	0.716567	9.48801
NCR3LG1	child_BMI_17year_ALSPAC	Inverse variance weighted	7	-0.040823	0.0378948	-0.115097	0.0334508	0.281359	7.96677	4.9503	6	0.550203	0
NCR3LG1	child_BMI_17year_ALSPAC	MR Egger	7	-0.0257501	0.128959	-0.27851	0.22701	0.8496	7.96677
NCR3LG1	child_BMI_17year_ALSPAC	Weighted median	7	-0.0302432	0.0516968	-0.131569	0.0710825	0.55854	7.96677
NCR3LG1	child_BMI_18year_ALSPAC	Inverse variance weighted	9	0.00649997	0.0294174	-0.0511582	0.0641582	0.825126	7.71747	3.75577	8	0.878459	0
NCR3LG1	child_BMI_18year_ALSPAC	MR Egger	9	-0.276018	0.233903	-0.734468	0.182431	0.276521	7.71747
NCR3LG1	child_BMI_18year_ALSPAC	Weighted median	9	0.00247313	0.0382532	-0.0725031	0.0774494	0.948451	7.71747
NCS1	child_BMI_3year_ALSPAC	Inverse variance weighted	5	-0.0251278	0.0244431	-0.0730364	0.0227807	0.303944	5.38114	3.01287	4	0.555674	0
NCS1	child_BMI_3year_ALSPAC	MR Egger	5	-0.0901948	0.0520804	-0.192272	0.0118828	0.181729	5.38114
NCS1	child_BMI_3year_ALSPAC	Weighted median	5	-0.0112036	0.0373925	-0.0844929	0.0620856	0.764465	5.38114
NCS1	child_BMI_5year_ALSPAC	Inverse variance weighted	6	-0.123447	0.0707949	-0.262205	0.0153108	0.0812062	4.84757	21.6636	5	0.000606562	76.9198
NCS1	child_BMI_5year_ALSPAC	MR Egger	6	-0.377712	0.249763	-0.867248	0.111824	0.205004	4.84757
NCS1	child_BMI_5year_ALSPAC	Weighted median	6	-0.0423487	0.0662026	-0.172106	0.0874083	0.522378	4.84757
NCS1	child_BMI_6year_ALSPAC	Inverse variance weighted	5	0.127106	0.0869882	-0.043391	0.297603	0.143964	5.31508	21.5524	4	0.000246019	81.4405
NCS1	child_BMI_6year_ALSPAC	MR Egger	5	-0.0658174	0.205424	-0.468449	0.336814	0.769687	5.31508
NCS1	child_BMI_6year_ALSPAC	Weighted median	5	0.0700507	0.535181	-0.978904	1.119	0.895861	5.31508
NCS1	child_BMI_7year_ALSPAC	Inverse variance weighted	6	-0.0010904	0.040199	-0.0798805	0.0776996	0.97836	7.03501	7.75218	5	0.170433	35.502
NCS1	child_BMI_7year_ALSPAC	MR Egger	6	0.0416977	0.12128	-0.196011	0.279406	0.748299	7.03501
NCS1	child_BMI_7year_ALSPAC	Weighted median	6	0.0535098	0.0624842	-0.0689593	0.175979	0.391792	7.03501
NCS1	child_BMI_8year_ALSPAC	Inverse variance weighted	6	-0.0680938	0.0524033	-0.170804	0.0346167	0.1938	8.12531	5.71707	5	0.334729	12.5427
NCS1	child_BMI_8year_ALSPAC	MR Egger	6	-0.197799	0.196803	-0.583533	0.187936	0.371735	8.12531
NCS1	child_BMI_8year_ALSPAC	Weighted median	6	-0.0509876	0.0728817	-0.193836	0.0918606	0.484181	8.12531
NCS1	child_BMI_10year_ALSPAC	Inverse variance weighted	11	-0.0682568	0.0334452	-0.133809	-0.00270412	0.0412655	10.4682	7.80602	10	0.647778	0
NCS1	child_BMI_10year_ALSPAC	MR Egger	11	-0.181838	0.109042	-0.395561	0.031885	0.129744	10.4682
NCS1	child_BMI_10year_ALSPAC	Weighted median	11	-0.0836215	0.048315	-0.178319	0.0110759	0.0834953	10.4682
NCS1	child_BMI_12year_ALSPAC	Inverse variance weighted	10	-0.0233438	0.0689672	-0.15852	0.111832	0.735003	9.47495	36.4541	9	3.29253e-05	75.3114
NCS1	child_BMI_12year_ALSPAC	MR Egger	10	-0.193895	0.18381	-0.554163	0.166373	0.322301	9.47495
NCS1	child_BMI_12year_ALSPAC	Weighted median	10	-0.0745979	0.0468678	-0.166459	0.017263	0.11146	9.47495
NCS1	child_BMI_14year_ALSPAC	Inverse variance weighted	8	-0.0633338	0.0335175	-0.129028	0.00236039	0.0588145	10.6017	6.34804	7	0.499748	0
NCS1	child_BMI_14year_ALSPAC	MR Egger	8	-0.249789	0.13657	-0.517465	0.0178881	0.117147	10.6017
NCS1	child_BMI_14year_ALSPAC	Weighted median	8	-0.0650153	0.0466873	-0.156522	0.0264918	0.16375	10.6017
NCS1	child_BMI_15year_ALSPAC	Inverse variance weighted	8	-0.0455226	0.0385213	-0.121024	0.0299792	0.237305	9.07494	8.91343	7	0.258931	21.4669
NCS1	child_BMI_15year_ALSPAC	MR Egger	8	0.0157271	0.144202	-0.266909	0.298363	0.916709	9.07494
NCS1	child_BMI_15year_ALSPAC	Weighted median	8	-0.0624664	0.0479911	-0.156529	0.0315961	0.193045	9.07494
NCS1	child_BMI_16year_ALSPAC	Inverse variance weighted	7	0.0151116	0.0851247	-0.151733	0.181956	0.859097	9.48801	37.2763	6	1.55543e-06	83.904
NCS1	child_BMI_16year_ALSPAC	MR Egger	7	-0.702531	0.345088	-1.3789	-0.0261577	0.0973885	9.48801
NCS1	child_BMI_16year_ALSPAC	Weighted median	7	-0.023734	0.0519339	-0.125525	0.0780564	0.647668	9.48801
NCS1	child_BMI_17year_ALSPAC	Inverse variance weighted	7	-0.0867816	0.0386886	-0.162611	-0.010952	0.0248916	7.96677	2.78425	6	0.835397	0
NCS1	child_BMI_17year_ALSPAC	MR Egger	7	-0.0153256	0.131618	-0.273298	0.242646	0.911836	7.96677
NCS1	child_BMI_17year_ALSPAC	Weighted median	7	-0.0791258	0.0532033	-0.183404	0.0251526	0.136952	7.96677
NCS1	child_BMI_18year_ALSPAC	Inverse variance weighted	9	-0.00235189	0.0372263	-0.0753155	0.0706117	0.949625	7.71747	12.3795	8	0.135056	35.3773
NCS1	child_BMI_18year_ALSPAC	MR Egger	9	-0.189152	0.309526	-0.795822	0.417518	0.560443	7.71747
NCS1	child_BMI_18year_ALSPAC	Weighted median	9	0.011701	0.0443702	-0.0752646	0.0986666	0.792	7.71747
NDRG1	child_BMI_3year_ALSPAC	Inverse variance weighted	5	-0.0634585	0.0283756	-0.119075	-0.0078424	0.025327	5.38114	4.16518	4	0.384113	3.96564
NDRG1	child_BMI_3year_ALSPAC	MR Egger	5	-0.135961	0.0591313	-0.251858	-0.0200635	0.105055	5.38114
NDRG1	child_BMI_3year_ALSPAC	Weighted median	5	-0.0382235	0.0480796	-0.13246	0.0560126	0.426612	5.38114
NDRG1	child_BMI_5year_ALSPAC	Inverse variance weighted	6	-0.00602256	0.0387154	-0.0819048	0.0698597	0.87638	4.84757	2.66774	5	0.751047	0
NDRG1	child_BMI_5year_ALSPAC	MR Egger	6	-0.102985	0.138113	-0.373686	0.167717	0.497309	4.84757
NDRG1	child_BMI_5year_ALSPAC	Weighted median	6	0.00647009	0.0533352	-0.0980668	0.111007	0.903446	4.84757
NDRG1	child_BMI_6year_ALSPAC	Inverse variance weighted	5	0.0115038	0.0426655	-0.0721205	0.0951281	0.787447	5.31508	3.67633	4	0.451578	0
NDRG1	child_BMI_6year_ALSPAC	MR Egger	5	-0.106097	0.10163	-0.305292	0.0930972	0.373222	5.31508
NDRG1	child_BMI_6year_ALSPAC	Weighted median	5	-0.0267673	1.10266	-2.18799	2.13446	0.980633	5.31508
NDRG1	child_BMI_7year_ALSPAC	Inverse variance weighted	6	-0.0430953	0.0457772	-0.132819	0.0466279	0.346492	7.03501	7.76545	5	0.169645	35.6122
NDRG1	child_BMI_7year_ALSPAC	MR Egger	6	0.025165	0.135768	-0.24094	0.29127	0.861971	7.03501
NDRG1	child_BMI_7year_ALSPAC	Weighted median	6	-0.0263025	0.105887	-0.233841	0.181236	0.803824	7.03501
NDRG1	child_BMI_8year_ALSPAC	Inverse variance weighted	6	-0.0086742	0.0557582	-0.11796	0.100612	0.876373	8.12531	2.59073	5	0.762773	0
NDRG1	child_BMI_8year_ALSPAC	MR Egger	6	-0.248641	0.198061	-0.63684	0.139558	0.277676	8.12531
NDRG1	child_BMI_8year_ALSPAC	Weighted median	6	0.0157649	0.0743748	-0.13001	0.161539	0.832134	8.12531
NDRG1	child_BMI_10year_ALSPAC	Inverse variance weighted	11	-0.0256103	0.038052	-0.100192	0.0489716	0.500926	10.4682	7.60328	10	0.667525	0
NDRG1	child_BMI_10year_ALSPAC	MR Egger	11	-0.0560311	0.124004	-0.299078	0.187016	0.66207	10.4682
NDRG1	child_BMI_10year_ALSPAC	Weighted median	11	0.0063422	0.0519051	-0.0953919	0.108076	0.90275	10.4682
NDRG1	child_BMI_12year_ALSPAC	Inverse variance weighted	10	-0.02805	0.038995	-0.10448	0.0483802	0.471942	9.47495	8.84054	9	0.452122	0
NDRG1	child_BMI_12year_ALSPAC	MR Egger	10	-0.12445	0.103877	-0.328049	0.0791488	0.265183	9.47495
NDRG1	child_BMI_12year_ALSPAC	Weighted median	10	0.00489416	0.0545915	-0.102105	0.111894	0.928565	9.47495
NDRG1	child_BMI_14year_ALSPAC	Inverse variance weighted	8	-0.0203277	0.038143	-0.0950879	0.0544326	0.594079	10.6017	4.6277	7	0.70529	0
NDRG1	child_BMI_14year_ALSPAC	MR Egger	8	-0.0712793	0.155374	-0.375813	0.233254	0.662556	10.6017
NDRG1	child_BMI_14year_ALSPAC	Weighted median	8	0.00384916	0.0499623	-0.094077	0.101775	0.938591	10.6017
NDRG1	child_BMI_15year_ALSPAC	Inverse variance weighted	8	0.00705744	0.0433693	-0.0779464	0.0920613	0.870732	9.07494	8.72387	7	0.273094	19.7604
NDRG1	child_BMI_15year_ALSPAC	MR Egger	8	0.251972	0.136603	-0.0157692	0.519714	0.114651	9.07494
NDRG1	child_BMI_15year_ALSPAC	Weighted median	8	0.00617289	0.0534632	-0.0986151	0.110961	0.90808	9.07494
NDRG1	child_BMI_16year_ALSPAC	Inverse variance weighted	7	0.0451975	0.0388577	-0.0309636	0.121359	0.244767	9.48801	5.98735	6	0.424609	0
NDRG1	child_BMI_16year_ALSPAC	MR Egger	7	-0.334729	0.198325	-0.723446	0.0539874	0.152256	9.48801
NDRG1	child_BMI_16year_ALSPAC	Weighted median	7	0.00548029	0.0504228	-0.0933484	0.104309	0.913451	9.48801
NDRG1	child_BMI_17year_ALSPAC	Inverse variance weighted	7	-0.0404209	0.0475743	-0.133666	0.0528246	0.395526	7.96677	7.00396	6	0.320482	14.3341
NDRG1	child_BMI_17year_ALSPAC	MR Egger	7	-0.100096	0.175161	-0.443411	0.243218	0.59242	7.96677
NDRG1	child_BMI_17year_ALSPAC	Weighted median	7	0.0096311	0.0605229	-0.108994	0.128256	0.873565	7.96677
NDRG1	child_BMI_18year_ALSPAC	Inverse variance weighted	9	0.0248931	0.0340625	-0.0418694	0.0916556	0.464898	7.71747	7.71229	8	0.462067	0
NDRG1	child_BMI_18year_ALSPAC	MR Egger	9	0.275987	0.271903	-0.256942	0.808917	0.343887	7.71747
NDRG1	child_BMI_18year_ALSPAC	Weighted median	9	0.0134921	0.0481024	-0.0807886	0.107773	0.779104	7.71747
NDST1	child_BMI_3year_ALSPAC	Inverse variance weighted	5	0.0361687	0.0274745	-0.0176814	0.0900187	0.188025	5.38114	2.84233	4	0.584548	0
NDST1	child_BMI_3year_ALSPAC	MR Egger	5	0.107872	0.0584577	-0.00670492	0.222449	0.16218	5.38114
NDST1	child_BMI_3year_ALSPAC	Weighted median	5	0.0137799	0.040252	-0.065114	0.0926737	0.732095	5.38114
NDST1	child_BMI_5year_ALSPAC	Inverse variance weighted	6	-0.00061881	0.0382351	-0.0755596	0.074322	0.987087	4.84757	4.09759	5	0.535453	0
NDST1	child_BMI_5year_ALSPAC	MR Egger	6	0.152228	0.136585	-0.115479	0.419935	0.3275	4.84757
NDST1	child_BMI_5year_ALSPAC	Weighted median	6	-0.0187611	0.0557775	-0.128085	0.0905627	0.736602	4.84757
NDST1	child_BMI_6year_ALSPAC	Inverse variance weighted	5	0.0521018	0.0465097	-0.0390571	0.143261	0.262613	5.31508	4.87017	4	0.300881	17.8673
NDST1	child_BMI_6year_ALSPAC	MR Egger	5	-0.126023	0.100416	-0.322838	0.0707934	0.298344	5.31508
NDST1	child_BMI_6year_ALSPAC	Weighted median	5	-0.00246314	0.206751	-0.407694	0.402768	0.990495	5.31508
NDST1	child_BMI_7year_ALSPAC	Inverse variance weighted	6	0.0290614	0.0602193	-0.0889684	0.147091	0.629385	7.03501	13.7581	5	0.0172213	63.6578
NDST1	child_BMI_7year_ALSPAC	MR Egger	6	-0.201566	0.13741	-0.470891	0.067758	0.2163	7.03501
NDST1	child_BMI_7year_ALSPAC	Weighted median	6	-0.0186097	0.277727	-0.562955	0.525736	0.946576	7.03501
NDST1	child_BMI_8year_ALSPAC	Inverse variance weighted	6	-0.0294781	0.0551048	-0.137484	0.0785274	0.592687	8.12531	1.96255	5	0.854302	0
NDST1	child_BMI_8year_ALSPAC	MR Egger	6	0.196208	0.195825	-0.187609	0.580026	0.373062	8.12531
NDST1	child_BMI_8year_ALSPAC	Weighted median	6	-0.0539438	0.0738027	-0.198597	0.0907095	0.464829	8.12531
NDST1	child_BMI_10year_ALSPAC	Inverse variance weighted	11	0.0151129	0.0482965	-0.0795483	0.109774	0.754342	10.4682	16.4967	10	0.0862704	39.3817
NDST1	child_BMI_10year_ALSPAC	MR Egger	11	0.0885717	0.164012	-0.232891	0.410035	0.602279	10.4682
NDST1	child_BMI_10year_ALSPAC	Weighted median	11	-0.0276275	0.055009	-0.135445	0.0801902	0.615502	10.4682
NDST1	child_BMI_12year_ALSPAC	Inverse variance weighted	10	0.047512	0.0423473	-0.0354888	0.130513	0.26188	9.47495	10.8714	9	0.28463	17.2137
NDST1	child_BMI_12year_ALSPAC	MR Egger	10	0.116364	0.116842	-0.112647	0.345374	0.348462	9.47495
NDST1	child_BMI_12year_ALSPAC	Weighted median	10	-0.0235989	0.0524054	-0.126313	0.0791157	0.652484	9.47495
NDST1	child_BMI_14year_ALSPAC	Inverse variance weighted	8	0.0294726	0.046548	-0.0617614	0.120707	0.526625	10.6017	10.6768	7	0.15335	34.4374
NDST1	child_BMI_14year_ALSPAC	MR Egger	8	0.148099	0.198787	-0.241523	0.53772	0.484413	10.6017
NDST1	child_BMI_14year_ALSPAC	Weighted median	8	-0.0284068	0.0542401	-0.134717	0.0779038	0.600471	10.6017
NDST1	child_BMI_15year_ALSPAC	Inverse variance weighted	8	-0.0210142	0.0503512	-0.119703	0.0776742	0.67642	9.07494	12.047	7	0.0990235	41.8943
NDST1	child_BMI_15year_ALSPAC	MR Egger	8	-0.0550071	0.19075	-0.428877	0.318863	0.782764	9.07494
NDST1	child_BMI_15year_ALSPAC	Weighted median	8	-0.0467545	0.0558439	-0.156209	0.0626996	0.40246	9.07494
NDST1	child_BMI_16year_ALSPAC	Inverse variance weighted	7	0.00647776	0.0383809	-0.0687488	0.0817044	0.865973	9.48801	4.94868	6	0.550412	0
NDST1	child_BMI_16year_ALSPAC	MR Egger	7	-0.398266	0.195795	-0.782024	-0.0145086	0.0975997	9.48801
NDST1	child_BMI_16year_ALSPAC	Weighted median	7	-0.0278723	0.0499394	-0.125754	0.0700089	0.57676	9.48801
NDST1	child_BMI_17year_ALSPAC	Inverse variance weighted	7	0.00464473	0.0589935	-0.110982	0.120272	0.937245	7.96677	11.0362	6	0.0872639	45.6335
NDST1	child_BMI_17year_ALSPAC	MR Egger	7	-0.0106191	0.219806	-0.441439	0.420201	0.963339	7.96677
NDST1	child_BMI_17year_ALSPAC	Weighted median	7	-0.0337842	0.0577289	-0.146933	0.0793645	0.558399	7.96677
NDST1	child_BMI_18year_ALSPAC	Inverse variance weighted	9	0.0488621	0.0435659	-0.0365271	0.134251	0.262047	7.71747	13.413	8	0.098409	40.3562
NDST1	child_BMI_18year_ALSPAC	MR Egger	9	-0.271711	0.351014	-0.959698	0.416276	0.464223	7.71747
NDST1	child_BMI_18year_ALSPAC	Weighted median	9	-0.0258767	0.0490734	-0.122061	0.0703073	0.597982	7.71747
NDUFA5	child_BMI_3year_ALSPAC	Inverse variance weighted	5	0.0155287	0.027746	-0.0388534	0.0699109	0.575701	5.38114	0.845262	4	0.932279	0
NDUFA5	child_BMI_3year_ALSPAC	MR Egger	5	0.0314485	0.0590502	-0.0842899	0.147187	0.631253	5.38114
NDUFA5	child_BMI_3year_ALSPAC	Weighted median	5	0.0141258	0.0388661	-0.0620518	0.0903034	0.716271	5.38114
NDUFA5	child_BMI_5year_ALSPAC	Inverse variance weighted	6	-0.0880745	0.0536398	-0.193209	0.0170596	0.100598	4.84757	9.68157	5	0.0847773	48.3555
NDUFA5	child_BMI_5year_ALSPAC	MR Egger	6	-0.0700877	0.214298	-0.490112	0.349937	0.760025	4.84757
NDUFA5	child_BMI_5year_ALSPAC	Weighted median	6	-0.0423026	0.0604587	-0.160802	0.0761964	0.484118	4.84757
NDUFA5	child_BMI_6year_ALSPAC	Inverse variance weighted	5	0.00735428	0.042525	-0.0759946	0.0907032	0.862698	5.31508	3.01546	4	0.555242	0
NDUFA5	child_BMI_6year_ALSPAC	MR Egger	5	-0.0949946	0.101311	-0.293564	0.103574	0.417593	5.31508
NDUFA5	child_BMI_6year_ALSPAC	Weighted median	5	-0.00371715	0.159955	-0.317228	0.309794	0.98146	5.31508
NDUFA5	child_BMI_7year_ALSPAC	Inverse variance weighted	6	0.00189244	0.0366158	-0.0698744	0.0736593	0.958781	7.03501	1.8986	5	0.86299	0
NDUFA5	child_BMI_7year_ALSPAC	MR Egger	6	-0.0707979	0.100613	-0.267999	0.126403	0.520442	7.03501
NDUFA5	child_BMI_7year_ALSPAC	Weighted median	6	-0.0114225	0.063924	-0.136714	0.113869	0.858182	7.03501
NDUFA5	child_BMI_8year_ALSPAC	Inverse variance weighted	6	-0.0202863	0.0645944	-0.146891	0.106319	0.753478	8.12531	6.75372	5	0.23961	25.9667
NDUFA5	child_BMI_8year_ALSPAC	MR Egger	6	-0.261408	0.224006	-0.700461	0.177644	0.308048	8.12531
NDUFA5	child_BMI_8year_ALSPAC	Weighted median	6	0.0419988	0.0799586	-0.11472	0.198718	0.599405	8.12531
NDUFA5	child_BMI_10year_ALSPAC	Inverse variance weighted	11	-0.0367251	0.0477257	-0.130268	0.0568173	0.441594	10.4682	15.8344	10	0.104473	36.8462
NDUFA5	child_BMI_10year_ALSPAC	MR Egger	11	0.153614	0.149989	-0.140364	0.447591	0.332494	10.4682
NDUFA5	child_BMI_10year_ALSPAC	Weighted median	11	0.0380805	0.0530906	-0.065977	0.142138	0.473205	10.4682
NDUFA5	child_BMI_12year_ALSPAC	Inverse variance weighted	10	0.0032974	0.0397223	-0.0745584	0.0811532	0.933843	9.47495	9.39878	9	0.401307	4.24289
NDUFA5	child_BMI_12year_ALSPAC	MR Egger	10	-0.0574372	0.10999	-0.273017	0.158142	0.615674	9.47495
NDUFA5	child_BMI_12year_ALSPAC	Weighted median	10	0.0418958	0.0528194	-0.0616302	0.145422	0.427667	9.47495
NDUFA5	child_BMI_14year_ALSPAC	Inverse variance weighted	8	-0.0019594	0.0386568	-0.0777268	0.073808	0.959575	10.6017	7.23624	7	0.404705	3.26463
NDUFA5	child_BMI_14year_ALSPAC	MR Egger	8	0.0469177	0.168996	-0.284314	0.37815	0.790618	10.6017
NDUFA5	child_BMI_14year_ALSPAC	Weighted median	8	0.041525	0.052589	-0.0615494	0.144599	0.429753	10.6017
NDUFA5	child_BMI_15year_ALSPAC	Inverse variance weighted	8	0.0143292	0.0387161	-0.0615544	0.0902127	0.711301	9.07494	2.9269	7	0.891681	0
NDUFA5	child_BMI_15year_ALSPAC	MR Egger	8	0.0857657	0.13631	-0.181402	0.352934	0.552409	9.07494
NDUFA5	child_BMI_15year_ALSPAC	Weighted median	8	0.0350723	0.0494009	-0.0617535	0.131898	0.477734	9.07494
NDUFA5	child_BMI_16year_ALSPAC	Inverse variance weighted	7	0.0418608	0.0405738	-0.0376639	0.121385	0.302204	9.48801	6.59203	6	0.360227	8.98105
NDUFA5	child_BMI_16year_ALSPAC	MR Egger	7	-0.0792006	0.220129	-0.510653	0.352251	0.7337	9.48801
NDUFA5	child_BMI_16year_ALSPAC	Weighted median	7	0.0594295	0.0520406	-0.0425701	0.161429	0.253461	9.48801
NDUFA5	child_BMI_17year_ALSPAC	Inverse variance weighted	7	0.0114954	0.0445762	-0.0758739	0.0988648	0.796497	7.96677	6.19212	6	0.402016	3.1027
NDUFA5	child_BMI_17year_ALSPAC	MR Egger	7	0.0518995	0.165102	-0.271701	0.3755	0.76595	7.96677
NDUFA5	child_BMI_17year_ALSPAC	Weighted median	7	0.0557491	0.0562455	-0.0544922	0.16599	0.321601	7.96677
NDUFA5	child_BMI_18year_ALSPAC	Inverse variance weighted	9	-0.000676183	0.0350837	-0.0694402	0.0680878	0.984623	7.71747	8.54883	8	0.381772	6.41996
NDUFA5	child_BMI_18year_ALSPAC	MR Egger	9	0.493231	0.270775	-0.0374881	1.02395	0.111315	7.71747
NDUFA5	child_BMI_18year_ALSPAC	Weighted median	9	0.033145	0.0483955	-0.0617102	0.128	0.493421	7.71747
NDUFB7	child_BMI_3year_ALSPAC	Inverse variance weighted	5	-0.0165926	0.0271985	-0.0699016	0.0367164	0.541824	5.38114	3.3281	4	0.504493	0
NDUFB7	child_BMI_3year_ALSPAC	MR Egger	5	0.00824707	0.058851	-0.107101	0.123595	0.897433	5.38114
NDUFB7	child_BMI_3year_ALSPAC	Weighted median	5	-0.0142347	0.0370431	-0.0868392	0.0583697	0.700775	5.38114
NDUFB7	child_BMI_5year_ALSPAC	Inverse variance weighted	6	-0.0628635	0.0517479	-0.164289	0.0385625	0.224442	4.84757	9.37239	5	0.0951013	46.6518
NDUFB7	child_BMI_5year_ALSPAC	MR Egger	6	-0.147445	0.201878	-0.543127	0.248237	0.505642	4.84757
NDUFB7	child_BMI_5year_ALSPAC	Weighted median	6	-0.00332209	0.065664	-0.132024	0.125379	0.95965	4.84757
NDUFB7	child_BMI_6year_ALSPAC	Inverse variance weighted	5	-0.0204541	0.0801968	-0.17764	0.136732	0.798685	5.31508	14.8167	4	0.00509696	73.0034
NDUFB7	child_BMI_6year_ALSPAC	MR Egger	5	-0.280355	0.146073	-0.566659	0.00594811	0.150744	5.31508
NDUFB7	child_BMI_6year_ALSPAC	Weighted median	5	-0.00857531	0.348639	-0.691909	0.674758	0.980377	5.31508
NDUFB7	child_BMI_7year_ALSPAC	Inverse variance weighted	6	-0.0228399	0.0442909	-0.10965	0.0639703	0.606078	7.03501	7.61726	5	0.178629	34.3596
NDUFB7	child_BMI_7year_ALSPAC	MR Egger	6	-0.21175	0.0985859	-0.404978	-0.0185217	0.0982156	7.03501
NDUFB7	child_BMI_7year_ALSPAC	Weighted median	6	0.0591732	0.0609232	-0.0602364	0.178583	0.331412	7.03501
NDUFB7	child_BMI_8year_ALSPAC	Inverse variance weighted	6	-0.0122611	0.0688084	-0.147126	0.122603	0.858572	8.12531	7.98297	5	0.157177	37.3666
NDUFB7	child_BMI_8year_ALSPAC	MR Egger	6	-0.112905	0.26802	-0.638224	0.412415	0.69522	8.12531
NDUFB7	child_BMI_8year_ALSPAC	Weighted median	6	0.10784	0.0794531	-0.0478878	0.263568	0.174692	8.12531
NDUFB7	child_BMI_10year_ALSPAC	Inverse variance weighted	11	-0.0211373	0.0409592	-0.101417	0.0591427	0.605814	10.4682	12.1457	10	0.275426	17.6661
NDUFB7	child_BMI_10year_ALSPAC	MR Egger	11	0.0498507	0.138528	-0.221664	0.321366	0.727252	10.4682
NDUFB7	child_BMI_10year_ALSPAC	Weighted median	11	0.0838186	0.0544563	-0.0229158	0.190553	0.123758	10.4682
NDUFB7	child_BMI_12year_ALSPAC	Inverse variance weighted	10	0.0206898	0.0513983	-0.0800508	0.12143	0.687288	9.47495	16.3993	9	0.0589962	45.1198
NDUFB7	child_BMI_12year_ALSPAC	MR Egger	10	-0.0762744	0.14051	-0.351674	0.199125	0.602032	9.47495
NDUFB7	child_BMI_12year_ALSPAC	Weighted median	10	0.0856035	0.0542631	-0.0207523	0.191959	0.114666	9.47495
NDUFB7	child_BMI_14year_ALSPAC	Inverse variance weighted	8	0.00980249	0.0409938	-0.0705454	0.0901504	0.811012	10.6017	8.4762	7	0.292479	17.4159
NDUFB7	child_BMI_14year_ALSPAC	MR Egger	8	0.0290999	0.180212	-0.324116	0.382315	0.877019	10.6017
NDUFB7	child_BMI_14year_ALSPAC	Weighted median	8	0.0778568	0.0506766	-0.0214694	0.177183	0.124454	10.6017
NDUFB7	child_BMI_15year_ALSPAC	Inverse variance weighted	8	0.0280941	0.0379512	-0.0462903	0.102479	0.459137	9.07494	6.33616	7	0.501091	0
NDUFB7	child_BMI_15year_ALSPAC	MR Egger	8	0.271498	0.133762	0.00932347	0.533672	0.0887004	9.07494
NDUFB7	child_BMI_15year_ALSPAC	Weighted median	8	0.0782196	0.0487738	-0.017377	0.173816	0.108775	9.07494
NDUFB7	child_BMI_16year_ALSPAC	Inverse variance weighted	7	0.0465013	0.0582499	-0.0676684	0.160671	0.424692	9.48801	14.1417	6	0.0280925	57.5724
NDUFB7	child_BMI_16year_ALSPAC	MR Egger	7	-0.0945958	0.319256	-0.720337	0.531146	0.778913	9.48801
NDUFB7	child_BMI_16year_ALSPAC	Weighted median	7	0.0792773	0.0558314	-0.0301523	0.188707	0.155625	9.48801
NDUFB7	child_BMI_17year_ALSPAC	Inverse variance weighted	7	0.0265266	0.0470175	-0.0656277	0.118681	0.572628	7.96677	7.17481	6	0.304983	16.3741
NDUFB7	child_BMI_17year_ALSPAC	MR Egger	7	0.00814222	0.175078	-0.33501	0.351294	0.964707	7.96677
NDUFB7	child_BMI_17year_ALSPAC	Weighted median	7	0.0808794	0.058906	-0.0345764	0.196335	0.169745	7.96677
NDUFB7	child_BMI_18year_ALSPAC	Inverse variance weighted	9	0.0198863	0.0357153	-0.0501157	0.0898884	0.577663	7.71747	9.22368	8	0.323779	13.2668
NDUFB7	child_BMI_18year_ALSPAC	MR Egger	9	0.458446	0.265426	-0.0617889	0.978681	0.127769	7.71747
NDUFB7	child_BMI_18year_ALSPAC	Weighted median	9	0.0778694	0.0457221	-0.0117459	0.167485	0.0885489	7.71747
NDUFS6	child_BMI_3year_ALSPAC	Inverse variance weighted	5	0.0465025	0.031043	-0.0143418	0.107347	0.134133	5.38114	5.05189	4	0.282015	20.8217
NDUFS6	child_BMI_3year_ALSPAC	MR Egger	5	0.0449558	0.0761495	-0.104297	0.194209	0.596468	5.38114
NDUFS6	child_BMI_3year_ALSPAC	Weighted median	5	0.0353268	0.0425241	-0.0480203	0.118674	0.406115	5.38114
NDUFS6	child_BMI_5year_ALSPAC	Inverse variance weighted	6	0.054685	0.0536048	-0.0503804	0.15975	0.307657	4.84757	9.71227	5	0.0838108	48.5187
NDUFS6	child_BMI_5year_ALSPAC	MR Egger	6	0.148706	0.20837	-0.259699	0.557112	0.514864	4.84757
NDUFS6	child_BMI_5year_ALSPAC	Weighted median	6	0.0616927	0.0643336	-0.0644012	0.187787	0.337584	4.84757
NDUFS6	child_BMI_6year_ALSPAC	Inverse variance weighted	5	-0.0258908	0.046883	-0.117782	0.0659999	0.580782	5.31508	4.88332	4	0.299481	18.0885
NDUFS6	child_BMI_6year_ALSPAC	MR Egger	5	-0.152846	0.101095	-0.350992	0.0453	0.227745	5.31508
NDUFS6	child_BMI_6year_ALSPAC	Weighted median	5	-0.0145611	0.266154	-0.536224	0.507101	0.95637	5.31508
NDUFS6	child_BMI_7year_ALSPAC	Inverse variance weighted	6	0.00283686	0.0365324	-0.0687666	0.0744403	0.938104	7.03501	4.26741	5	0.511592	0
NDUFS6	child_BMI_7year_ALSPAC	MR Egger	6	-0.136232	0.100383	-0.332982	0.0605182	0.246269	7.03501
NDUFS6	child_BMI_7year_ALSPAC	Weighted median	6	0.0159519	0.133244	-0.245206	0.27711	0.904705	7.03501
NDUFS6	child_BMI_8year_ALSPAC	Inverse variance weighted	6	0.136275	0.0554698	0.0275544	0.244996	0.0140201	8.12531	2.48902	5	0.778148	0
NDUFS6	child_BMI_8year_ALSPAC	MR Egger	6	0.0538283	0.197401	-0.333078	0.440735	0.798594	8.12531
NDUFS6	child_BMI_8year_ALSPAC	Weighted median	6	0.113308	0.0753395	-0.0343576	0.260973	0.132591	8.12531
NDUFS6	child_BMI_10year_ALSPAC	Inverse variance weighted	11	0.11584	0.0378414	0.0416705	0.190009	0.0022046	10.4682	6.29258	10	0.790112	0
NDUFS6	child_BMI_10year_ALSPAC	MR Egger	11	0.271816	0.123382	0.0299865	0.513645	0.0550672	10.4682
NDUFS6	child_BMI_10year_ALSPAC	Weighted median	11	0.0757794	0.0543243	-0.0306963	0.182255	0.163033	10.4682
NDUFS6	child_BMI_12year_ALSPAC	Inverse variance weighted	10	0.120571	0.0387793	0.0445639	0.196579	0.00187615	9.47495	6.24283	9	0.715391	0
NDUFS6	child_BMI_12year_ALSPAC	MR Egger	10	0.155593	0.103441	-0.0471509	0.358336	0.170948	9.47495
NDUFS6	child_BMI_12year_ALSPAC	Weighted median	10	0.0957558	0.0554758	-0.0129769	0.204488	0.0843329	9.47495
NDUFS6	child_BMI_14year_ALSPAC	Inverse variance weighted	8	0.119007	0.0379284	0.0446676	0.193347	0.0017029	10.6017	5.73466	7	0.571051	0
NDUFS6	child_BMI_14year_ALSPAC	MR Egger	8	0.290887	0.154591	-0.0121119	0.593886	0.108905	10.6017
NDUFS6	child_BMI_14year_ALSPAC	Weighted median	8	0.0912834	0.0504813	-0.00765995	0.190227	0.0705658	10.6017
NDUFS6	child_BMI_15year_ALSPAC	Inverse variance weighted	8	0.0933383	0.0386041	0.0176743	0.169002	0.0156131	9.07494	2.83362	7	0.899955	0
NDUFS6	child_BMI_15year_ALSPAC	MR Egger	8	0.101502	0.135602	-0.164278	0.367282	0.482441	9.07494
NDUFS6	child_BMI_15year_ALSPAC	Weighted median	8	0.0923194	0.0522334	-0.010058	0.194697	0.0771543	9.07494
NDUFS6	child_BMI_16year_ALSPAC	Inverse variance weighted	7	0.0932545	0.0386286	0.0175425	0.168966	0.0157727	9.48801	2.88361	6	0.823307	0
NDUFS6	child_BMI_16year_ALSPAC	MR Egger	7	0.286107	0.197145	-0.100298	0.672512	0.206418	9.48801
NDUFS6	child_BMI_16year_ALSPAC	Weighted median	7	0.0977601	0.0526182	-0.00537165	0.200892	0.0631814	9.48801
NDUFS6	child_BMI_17year_ALSPAC	Inverse variance weighted	7	0.0932592	0.0437834	0.00744374	0.179075	0.0331705	7.96677	4.06705	6	0.667603	0
NDUFS6	child_BMI_17year_ALSPAC	MR Egger	7	0.172203	0.149018	-0.119872	0.464279	0.300068	7.96677
NDUFS6	child_BMI_17year_ALSPAC	Weighted median	7	0.0942541	0.060049	-0.023442	0.21195	0.116504	7.96677
NDUFS6	child_BMI_18year_ALSPAC	Inverse variance weighted	9	0.0638431	0.033857	-0.00251676	0.130203	0.0593401	7.71747	5.33344	8	0.721416	0
NDUFS6	child_BMI_18year_ALSPAC	MR Egger	9	0.244938	0.270208	-0.284671	0.774546	0.394815	7.71747
NDUFS6	child_BMI_18year_ALSPAC	Weighted median	9	0.0403046	0.046905	-0.0516293	0.132238	0.390186	7.71747
NEB	child_BMI_3year_ALSPAC	Inverse variance weighted	5	-0.00951817	0.0340053	-0.0761686	0.0571323	0.779553	5.38114	6.00483	4	0.198788	33.387
NEB	child_BMI_3year_ALSPAC	MR Egger	5	-0.0999944	0.0590532	-0.215739	0.0157498	0.188974	5.38114
NEB	child_BMI_3year_ALSPAC	Weighted median	5	0.0211821	0.0396849	-0.0566003	0.0989645	0.59351	5.38114
NEB	child_BMI_5year_ALSPAC	Inverse variance weighted	6	0.00873187	0.0386723	-0.0670658	0.0845295	0.821364	4.84757	5.02297	5	0.413084	0.457217
NEB	child_BMI_5year_ALSPAC	MR Egger	6	0.137809	0.139184	-0.134991	0.41061	0.378162	4.84757
NEB	child_BMI_5year_ALSPAC	Weighted median	6	0.0553433	0.0572867	-0.0569386	0.167625	0.334006	4.84757
NEB	child_BMI_6year_ALSPAC	Inverse variance weighted	5	0.0153901	0.0441896	-0.0712215	0.102002	0.727634	5.31508	4.31282	4	0.365323	7.25318
NEB	child_BMI_6year_ALSPAC	MR Egger	5	-0.0892346	0.101719	-0.288604	0.110135	0.444924	5.31508
NEB	child_BMI_6year_ALSPAC	Weighted median	5	-0.00450028	0.509568	-1.00325	0.994252	0.992954	5.31508
NEB	child_BMI_7year_ALSPAC	Inverse variance weighted	6	0.0145801	0.0594249	-0.101893	0.131053	0.806183	7.03501	13.1537	5	0.0219803	61.9878
NEB	child_BMI_7year_ALSPAC	MR Egger	6	-0.177582	0.150604	-0.472766	0.117601	0.303689	7.03501
NEB	child_BMI_7year_ALSPAC	Weighted median	6	-0.0274905	0.117232	-0.257265	0.202284	0.814599	7.03501
NEB	child_BMI_8year_ALSPAC	Inverse variance weighted	6	0.0721195	0.0650384	-0.0553557	0.199595	0.267484	8.12531	6.84847	5	0.232156	26.991
NEB	child_BMI_8year_ALSPAC	MR Egger	6	-0.196787	0.216698	-0.621515	0.227942	0.415182	8.12531
NEB	child_BMI_8year_ALSPAC	Weighted median	6	0.0772249	0.0834071	-0.0862531	0.240703	0.354509	8.12531
NEB	child_BMI_10year_ALSPAC	Inverse variance weighted	11	0.0237088	0.04415	-0.0628253	0.110243	0.591263	10.4682	13.544	10	0.194826	26.1665
NEB	child_BMI_10year_ALSPAC	MR Egger	11	0.139027	0.146285	-0.147692	0.425746	0.366739	10.4682
NEB	child_BMI_10year_ALSPAC	Weighted median	11	0.0568805	0.0568183	-0.0544834	0.168244	0.316781	10.4682
NEB	child_BMI_12year_ALSPAC	Inverse variance weighted	10	0.0368659	0.0392312	-0.0400271	0.113759	0.347366	9.47495	9.16685	9	0.422017	1.82018
NEB	child_BMI_12year_ALSPAC	MR Egger	10	0.00511713	0.110248	-0.210969	0.221203	0.964117	9.47495
NEB	child_BMI_12year_ALSPAC	Weighted median	10	0.0439808	0.0540036	-0.0618662	0.149828	0.415413	9.47495
NEB	child_BMI_14year_ALSPAC	Inverse variance weighted	8	0.0483433	0.0391631	-0.0284163	0.125103	0.21705	10.6017	7.4252	7	0.385989	5.72644
NEB	child_BMI_14year_ALSPAC	MR Egger	8	0.00722531	0.171468	-0.328851	0.343302	0.967756	10.6017
NEB	child_BMI_14year_ALSPAC	Weighted median	8	0.0688359	0.0542415	-0.0374774	0.175149	0.204418	10.6017
NEB	child_BMI_15year_ALSPAC	Inverse variance weighted	8	0.081411	0.0467973	-0.0103118	0.173134	0.0819206	9.07494	10.2196	7	0.176467	31.5041
NEB	child_BMI_15year_ALSPAC	MR Egger	8	0.198214	0.170866	-0.136684	0.533111	0.290096	9.07494
NEB	child_BMI_15year_ALSPAC	Weighted median	8	0.119735	0.0599241	0.00228373	0.237186	0.0457047	9.07494
NEB	child_BMI_16year_ALSPAC	Inverse variance weighted	7	0.0214471	0.0564551	-0.0892049	0.132099	0.704023	9.48801	12.7504	6	0.0471755	52.9426
NEB	child_BMI_16year_ALSPAC	MR Egger	7	0.203032	0.304645	-0.394073	0.800137	0.534634	9.48801
NEB	child_BMI_16year_ALSPAC	Weighted median	7	0.0802305	0.0614241	-0.0401607	0.200622	0.191494	9.48801
NEB	child_BMI_17year_ALSPAC	Inverse variance weighted	7	0.0235804	0.0564088	-0.0869809	0.134142	0.675927	7.96677	9.91086	6	0.128456	39.4603
NEB	child_BMI_17year_ALSPAC	MR Egger	7	0.313395	0.16071	-0.00159705	0.628386	0.108661	7.96677
NEB	child_BMI_17year_ALSPAC	Weighted median	7	0.0678405	0.0647838	-0.0591358	0.194817	0.295015	7.96677
NEB	child_BMI_18year_ALSPAC	Inverse variance weighted	9	0.0258862	0.0430257	-0.0584441	0.110216	0.54741	7.71747	12.8517	8	0.117054	37.7516
NEB	child_BMI_18year_ALSPAC	MR Egger	9	0.337409	0.3473	-0.343298	1.01812	0.363654	7.71747
NEB	child_BMI_18year_ALSPAC	Weighted median	9	0.0640961	0.0504212	-0.0347295	0.162922	0.203653	7.71747
NECAP2	child_BMI_3year_ALSPAC	Inverse variance weighted	5	-0.0370213	0.0277295	-0.0913711	0.0173286	0.181849	5.38114	2.61065	4	0.624937	0
NECAP2	child_BMI_3year_ALSPAC	MR Egger	5	-0.0115393	0.0589982	-0.127176	0.104097	0.857431	5.38114
NECAP2	child_BMI_3year_ALSPAC	Weighted median	5	-0.0169389	0.0409918	-0.0972828	0.0634049	0.67944	5.38114
NECAP2	child_BMI_5year_ALSPAC	Inverse variance weighted	6	-0.0374138	0.0385486	-0.112969	0.0381415	0.331767	4.84757	4.45635	5	0.485745	0
NECAP2	child_BMI_5year_ALSPAC	MR Egger	6	-0.0436122	0.145369	-0.328536	0.241312	0.779115	4.84757
NECAP2	child_BMI_5year_ALSPAC	Weighted median	6	-0.0183006	0.0569924	-0.130006	0.0934044	0.748129	4.84757
NECAP2	child_BMI_6year_ALSPAC	Inverse variance weighted	5	-0.00485378	0.0481369	-0.0992021	0.0894946	0.919683	5.31508	5.12248	4	0.274959	21.9128
NECAP2	child_BMI_6year_ALSPAC	MR Egger	5	-0.180912	0.101338	-0.379536	0.017711	0.172211	5.31508
NECAP2	child_BMI_6year_ALSPAC	Weighted median	5	-0.00432976	0.712497	-1.40082	1.39216	0.995151	5.31508
NECAP2	child_BMI_7year_ALSPAC	Inverse variance weighted	6	-0.0326442	0.0366092	-0.104398	0.0391097	0.372556	7.03501	1.48141	5	0.915205	0
NECAP2	child_BMI_7year_ALSPAC	MR Egger	6	-0.110964	0.100605	-0.308149	0.0862217	0.331937	7.03501
NECAP2	child_BMI_7year_ALSPAC	Weighted median	6	-0.0194556	0.0583582	-0.133838	0.0949266	0.738846	7.03501
NECAP2	child_BMI_8year_ALSPAC	Inverse variance weighted	6	-0.0346157	0.0748725	-0.181366	0.112135	0.643846	8.12531	9.09236	5	0.105437	45.0088
NECAP2	child_BMI_8year_ALSPAC	MR Egger	6	-0.292282	0.264994	-0.81167	0.227107	0.331934	8.12531
NECAP2	child_BMI_8year_ALSPAC	Weighted median	6	-0.0155959	0.0879933	-0.188063	0.156871	0.85932	8.12531
NECAP2	child_BMI_10year_ALSPAC	Inverse variance weighted	11	-0.0224172	0.0426268	-0.105966	0.0611312	0.598961	10.4682	12.6503	10	0.243888	20.9504
NECAP2	child_BMI_10year_ALSPAC	MR Egger	11	-0.0556288	0.146036	-0.34186	0.230603	0.712096	10.4682
NECAP2	child_BMI_10year_ALSPAC	Weighted median	11	0.00515438	0.0554554	-0.103538	0.113847	0.925946	10.4682
NECAP2	child_BMI_12year_ALSPAC	Inverse variance weighted	10	-0.00673942	0.0499907	-0.104721	0.0912424	0.892759	9.47495	14.9126	9	0.093364	39.6485
NECAP2	child_BMI_12year_ALSPAC	MR Egger	10	-0.0777569	0.13869	-0.34959	0.194076	0.590387	9.47495
NECAP2	child_BMI_12year_ALSPAC	Weighted median	10	0.0103846	0.059201	-0.105649	0.126419	0.860756	9.47495
NECAP2	child_BMI_14year_ALSPAC	Inverse variance weighted	8	-0.00412011	0.044295	-0.0909383	0.082698	0.925891	10.6017	9.51557	7	0.217727	26.4364
NECAP2	child_BMI_14year_ALSPAC	MR Egger	8	0.0158491	0.194741	-0.365843	0.397541	0.937782	10.6017
NECAP2	child_BMI_14year_ALSPAC	Weighted median	8	0.0066968	0.0528511	-0.0968913	0.110285	0.899169	10.6017
NECAP2	child_BMI_15year_ALSPAC	Inverse variance weighted	8	0.0109453	0.038697	-0.0649008	0.0867914	0.777295	9.07494	6.6881	7	0.462061	0
NECAP2	child_BMI_15year_ALSPAC	MR Egger	8	0.274775	0.136227	0.00776955	0.541781	0.0902706	9.07494
NECAP2	child_BMI_15year_ALSPAC	Weighted median	8	0.00639286	0.0522826	-0.0960811	0.108867	0.902681	9.07494
NECAP2	child_BMI_16year_ALSPAC	Inverse variance weighted	7	0.0450066	0.0410055	-0.0353641	0.125377	0.27239	9.48801	6.73915	6	0.345646	10.968
NECAP2	child_BMI_16year_ALSPAC	MR Egger	7	-0.0163449	0.227613	-0.462466	0.429776	0.945537	9.48801
NECAP2	child_BMI_16year_ALSPAC	Weighted median	7	0.0261948	0.0549607	-0.0815282	0.133918	0.63364	9.48801
NECAP2	child_BMI_17year_ALSPAC	Inverse variance weighted	7	0.000347965	0.0592642	-0.11581	0.116506	0.995315	7.96677	10.9586	6	0.0896632	45.2487
NECAP2	child_BMI_17year_ALSPAC	MR Egger	7	0.00593826	0.220929	-0.427082	0.438959	0.979596	7.96677
NECAP2	child_BMI_17year_ALSPAC	Weighted median	7	0.0168355	0.0624536	-0.105574	0.139245	0.787493	7.96677
NECAP2	child_BMI_18year_ALSPAC	Inverse variance weighted	9	0.0281916	0.0339159	-0.0382835	0.0946667	0.405849	7.71747	5.03957	8	0.753339	0
NECAP2	child_BMI_18year_ALSPAC	MR Egger	9	0.573999	0.270699	0.04343	1.10457	0.0716753	7.71747
NECAP2	child_BMI_18year_ALSPAC	Weighted median	9	0.0289003	0.0443555	-0.0580365	0.115837	0.514684	7.71747
NECTIN1	child_BMI_3year_ALSPAC	Inverse variance weighted	5	-0.00387884	0.0276553	-0.0580832	0.0503255	0.888457	5.38114	3.84409	4	0.427517	0
NECTIN1	child_BMI_3year_ALSPAC	MR Egger	5	0.0542909	0.0588615	-0.0610776	0.169659	0.424372	5.38114
NECTIN1	child_BMI_3year_ALSPAC	Weighted median	5	-0.0291405	0.0393868	-0.106339	0.0480577	0.459389	5.38114
NECTIN1	child_BMI_5year_ALSPAC	Inverse variance weighted	6	-0.03222	0.0384363	-0.107555	0.0431152	0.40188	4.84757	1.42143	5	0.921954	0
NECTIN1	child_BMI_5year_ALSPAC	MR Egger	6	0.0598237	0.137527	-0.20973	0.329377	0.686006	4.84757
NECTIN1	child_BMI_5year_ALSPAC	Weighted median	6	-0.0468875	0.0512692	-0.147375	0.0536001	0.360435	4.84757
NECTIN1	child_BMI_6year_ALSPAC	Inverse variance weighted	5	-0.0497981	0.0424008	-0.132904	0.0333075	0.240211	5.31508	3.65988	4	0.453987	0
NECTIN1	child_BMI_6year_ALSPAC	MR Egger	5	-0.0513017	0.11157	-0.26998	0.167376	0.676925	5.31508
NECTIN1	child_BMI_6year_ALSPAC	Weighted median	5	-0.0495944	0.268132	-0.575133	0.475944	0.853258	5.31508
NECTIN1	child_BMI_7year_ALSPAC	Inverse variance weighted	6	-0.0163417	0.0645325	-0.142825	0.110142	0.800089	7.03501	15.6027	5	0.00807474	67.9543
NECTIN1	child_BMI_7year_ALSPAC	MR Egger	6	-0.20926	0.168934	-0.540371	0.121852	0.283178	7.03501
NECTIN1	child_BMI_7year_ALSPAC	Weighted median	6	-0.0495262	0.0958229	-0.237339	0.138287	0.60526	7.03501
NECTIN1	child_BMI_8year_ALSPAC	Inverse variance weighted	6	0.000194631	0.0554102	-0.108409	0.108799	0.997197	8.12531	1.03501	5	0.959693	0
NECTIN1	child_BMI_8year_ALSPAC	MR Egger	6	0.0492447	0.197076	-0.337024	0.435513	0.814991	8.12531
NECTIN1	child_BMI_8year_ALSPAC	Weighted median	6	-0.0175502	0.0707784	-0.156276	0.121176	0.804166	8.12531
NECTIN1	child_BMI_10year_ALSPAC	Inverse variance weighted	11	0.0257654	0.0378147	-0.0483515	0.0998823	0.495644	10.4682	4.55081	10	0.919098	0
NECTIN1	child_BMI_10year_ALSPAC	MR Egger	11	-0.0460887	0.123405	-0.287962	0.195784	0.71744	10.4682
NECTIN1	child_BMI_10year_ALSPAC	Weighted median	11	0.0333565	0.0495812	-0.0638227	0.130536	0.501097	10.4682
NECTIN1	child_BMI_12year_ALSPAC	Inverse variance weighted	10	0.0305945	0.0387561	-0.0453674	0.106556	0.429871	9.47495	3.71587	9	0.929099	0
NECTIN1	child_BMI_12year_ALSPAC	MR Egger	10	0.0412332	0.103416	-0.161463	0.243929	0.700537	9.47495
NECTIN1	child_BMI_12year_ALSPAC	Weighted median	10	0.0418384	0.0505207	-0.0571822	0.140859	0.407589	9.47495
NECTIN1	child_BMI_14year_ALSPAC	Inverse variance weighted	8	0.0223841	0.0379048	-0.0519094	0.0966775	0.554833	10.6017	2.57818	7	0.921096	0
NECTIN1	child_BMI_14year_ALSPAC	MR Egger	8	0.0395002	0.154583	-0.263482	0.342482	0.80685	10.6017
NECTIN1	child_BMI_14year_ALSPAC	Weighted median	8	0.013826	0.046761	-0.0778257	0.105478	0.76748	10.6017
NECTIN1	child_BMI_15year_ALSPAC	Inverse variance weighted	8	-0.00177078	0.0385941	-0.0774151	0.0738736	0.963404	9.07494	4.10038	7	0.768145	0
NECTIN1	child_BMI_15year_ALSPAC	MR Egger	8	-0.0637065	0.135874	-0.33002	0.202607	0.655718	9.07494
NECTIN1	child_BMI_15year_ALSPAC	Weighted median	8	-0.00856619	0.0513672	-0.109246	0.0921135	0.867556	9.07494
NECTIN1	child_BMI_16year_ALSPAC	Inverse variance weighted	7	-0.00324778	0.0385937	-0.0788913	0.0723958	0.932935	9.48801	1.78523	6	0.938354	0
NECTIN1	child_BMI_16year_ALSPAC	MR Egger	7	0.00236585	0.197027	-0.383807	0.388539	0.990884	9.48801
NECTIN1	child_BMI_16year_ALSPAC	Weighted median	7	-0.0212677	0.0494892	-0.118266	0.0757311	0.667382	9.48801
NECTIN1	child_BMI_17year_ALSPAC	Inverse variance weighted	7	0.0309472	0.0437443	-0.0547917	0.116686	0.479283	7.96677	5.27618	6	0.50891	0
NECTIN1	child_BMI_17year_ALSPAC	MR Egger	7	-0.175759	0.148861	-0.467525	0.116008	0.290825	7.96677
NECTIN1	child_BMI_17year_ALSPAC	Weighted median	7	0.00809906	0.0609095	-0.111284	0.127482	0.894218	7.96677
NECTIN1	child_BMI_18year_ALSPAC	Inverse variance weighted	9	0.014692	0.0338348	-0.0516242	0.0810082	0.664123	7.71747	2.9767	8	0.935811	0
NECTIN1	child_BMI_18year_ALSPAC	MR Egger	9	-0.0803266	0.269948	-0.609426	0.448772	0.774674	7.71747
NECTIN1	child_BMI_18year_ALSPAC	Weighted median	9	0.0205061	0.0436229	-0.0649947	0.106007	0.6383	7.71747
NECTIN2	child_BMI_3year_ALSPAC	Inverse variance weighted	5	0.0164333	0.0267208	-0.0359394	0.0688061	0.538553	5.38114	1.60191	4	0.808448	0
NECTIN2	child_BMI_3year_ALSPAC	MR Egger	5	0.017198	0.0568957	-0.0943176	0.128714	0.78219	5.38114
NECTIN2	child_BMI_3year_ALSPAC	Weighted median	5	0.0256502	0.0362372	-0.0453748	0.0966751	0.479044	5.38114
NECTIN2	child_BMI_5year_ALSPAC	Inverse variance weighted	6	-0.000253662	0.0583902	-0.114698	0.114191	0.996534	4.84757	12.3431	5	0.0303769	59.4916
NECTIN2	child_BMI_5year_ALSPAC	MR Egger	6	-0.070211	0.23028	-0.521559	0.381137	0.775652	4.84757
NECTIN2	child_BMI_5year_ALSPAC	Weighted median	6	0.0305916	0.06116	-0.0892819	0.150465	0.616941	4.84757
NECTIN2	child_BMI_6year_ALSPAC	Inverse variance weighted	5	0.0607654	0.0521394	-0.0414279	0.162959	0.243841	5.31508	6.48025	4	0.166039	38.274
NECTIN2	child_BMI_6year_ALSPAC	MR Egger	5	-0.117174	0.0975765	-0.308424	0.0740757	0.315979	5.31508
NECTIN2	child_BMI_6year_ALSPAC	Weighted median	5	0.0310276	0.458583	-0.867795	0.92985	0.946057	5.31508
NECTIN2	child_BMI_7year_ALSPAC	Inverse variance weighted	6	0.0550836	0.0352712	-0.014048	0.124215	0.118355	7.03501	3.64475	5	0.601606	0
NECTIN2	child_BMI_7year_ALSPAC	MR Egger	6	-0.0306082	0.0968888	-0.22051	0.159294	0.767868	7.03501
NECTIN2	child_BMI_7year_ALSPAC	Weighted median	6	0.0331489	0.07538	-0.114596	0.180894	0.660113	7.03501
NECTIN2	child_BMI_8year_ALSPAC	Inverse variance weighted	6	0.0771436	0.056964	-0.0345058	0.188793	0.175656	8.12531	5.6599	5	0.340731	11.6592
NECTIN2	child_BMI_8year_ALSPAC	MR Egger	6	-0.0509923	0.216026	-0.474403	0.372418	0.82499	8.12531
NECTIN2	child_BMI_8year_ALSPAC	Weighted median	6	0.0741322	0.0777407	-0.0782395	0.226504	0.340295	8.12531
NECTIN2	child_BMI_10year_ALSPAC	Inverse variance weighted	11	0.0713266	0.036537	-0.000285921	0.142939	0.0509175	10.4682	7.11615	10	0.714436	0
NECTIN2	child_BMI_10year_ALSPAC	MR Egger	11	0.00547983	0.119111	-0.227978	0.238938	0.96431	10.4682
NECTIN2	child_BMI_10year_ALSPAC	Weighted median	11	0.0531898	0.0496798	-0.0441827	0.150562	0.284326	10.4682
NECTIN2	child_BMI_12year_ALSPAC	Inverse variance weighted	10	0.0453953	0.0374406	-0.0279882	0.118779	0.225335	9.47495	7.66826	9	0.567892	0
NECTIN2	child_BMI_12year_ALSPAC	MR Egger	10	-0.0501316	0.0997715	-0.245684	0.145421	0.628878	9.47495
NECTIN2	child_BMI_12year_ALSPAC	Weighted median	10	0.0486732	0.0522609	-0.0537581	0.151105	0.351672	9.47495
NECTIN2	child_BMI_14year_ALSPAC	Inverse variance weighted	8	0.0673336	0.0366241	-0.00444974	0.139117	0.0659884	10.6017	5.06682	7	0.651809	0
NECTIN2	child_BMI_14year_ALSPAC	MR Egger	8	0.0684028	0.149231	-0.224091	0.360897	0.662822	10.6017
NECTIN2	child_BMI_14year_ALSPAC	Weighted median	8	0.0556593	0.0494789	-0.0413193	0.152638	0.260627	10.6017
NECTIN2	child_BMI_15year_ALSPAC	Inverse variance weighted	8	0.0377746	0.0515651	-0.063293	0.138842	0.463826	9.07494	13.3732	7	0.06352	47.6567
NECTIN2	child_BMI_15year_ALSPAC	MR Egger	8	0.15916	0.189183	-0.211639	0.529958	0.432424	9.07494
NECTIN2	child_BMI_15year_ALSPAC	Weighted median	8	0.0604859	0.0542429	-0.0458302	0.166802	0.26481	9.07494
NECTIN2	child_BMI_16year_ALSPAC	Inverse variance weighted	7	0.0918738	0.0373095	0.0187472	0.165	0.013798	9.48801	2.68939	6	0.846699	0
NECTIN2	child_BMI_16year_ALSPAC	MR Egger	7	0.0967641	0.190466	-0.27655	0.470078	0.633039	9.48801
NECTIN2	child_BMI_16year_ALSPAC	Weighted median	7	0.0717438	0.0490286	-0.0243522	0.16784	0.143384	9.48801
NECTIN2	child_BMI_17year_ALSPAC	Inverse variance weighted	7	0.0461744	0.053518	-0.0587209	0.15107	0.388257	7.96677	9.61639	6	0.141764	37.6065
NECTIN2	child_BMI_17year_ALSPAC	MR Egger	7	0.0629193	0.199359	-0.327824	0.453662	0.765048	7.96677
NECTIN2	child_BMI_17year_ALSPAC	Weighted median	7	0.0606719	0.0588711	-0.0547154	0.176059	0.302734	7.96677
NECTIN2	child_BMI_18year_ALSPAC	Inverse variance weighted	9	0.0614228	0.0327003	-0.00266976	0.125515	0.0603324	7.71747	7.35667	8	0.498684	0
NECTIN2	child_BMI_18year_ALSPAC	MR Egger	9	0.132911	0.266145	-0.388733	0.654555	0.632814	7.71747
NECTIN2	child_BMI_18year_ALSPAC	Weighted median	9	0.0580849	0.0466845	-0.0334168	0.149587	0.213426	7.71747
NECTIN4	child_BMI_3year_ALSPAC	Inverse variance weighted	5	-0.00982489	0.0295188	-0.0676818	0.048032	0.739259	5.38114	4.99809	4	0.287493	19.9695
NECTIN4	child_BMI_3year_ALSPAC	MR Egger	5	-0.00670858	0.0721337	-0.148091	0.134673	0.931765	5.38114
NECTIN4	child_BMI_3year_ALSPAC	Weighted median	5	0.00431347	0.0361533	-0.0665469	0.0751738	0.905029	5.38114
NECTIN4	child_BMI_5year_ALSPAC	Inverse variance weighted	6	-0.00176007	0.0788151	-0.156238	0.152718	0.982183	4.84757	23.287	5	0.000297479	78.5288
NECTIN4	child_BMI_5year_ALSPAC	MR Egger	6	-0.119252	0.308791	-0.724482	0.485978	0.719017	4.84757
NECTIN4	child_BMI_5year_ALSPAC	Weighted median	6	0.0029934	0.0701264	-0.134454	0.140441	0.965952	4.84757
NECTIN4	child_BMI_6year_ALSPAC	Inverse variance weighted	5	-0.0513142	0.0881184	-0.224026	0.121398	0.560343	5.31508	19.0719	4	0.000760774	79.0268
NECTIN4	child_BMI_6year_ALSPAC	MR Egger	5	-0.191051	0.225379	-0.632794	0.250693	0.458887	5.31508
NECTIN4	child_BMI_6year_ALSPAC	Weighted median	5	-0.0218689	0.605816	-1.20927	1.16553	0.971204	5.31508
NECTIN4	child_BMI_7year_ALSPAC	Inverse variance weighted	6	-0.0282698	0.0347798	-0.0964383	0.0398986	0.41632	7.03501	4.61164	5	0.465087	0
NECTIN4	child_BMI_7year_ALSPAC	MR Egger	6	-0.116527	0.0955576	-0.30382	0.0707656	0.289662	7.03501
NECTIN4	child_BMI_7year_ALSPAC	Weighted median	6	0.0193596	0.0550169	-0.0884736	0.127193	0.724925	7.03501
NECTIN4	child_BMI_8year_ALSPAC	Inverse variance weighted	6	-0.0606313	0.0528028	-0.164125	0.0428622	0.250862	8.12531	2.89024	5	0.716904	0
NECTIN4	child_BMI_8year_ALSPAC	MR Egger	6	-0.126942	0.187229	-0.493911	0.240027	0.534964	8.12531
NECTIN4	child_BMI_8year_ALSPAC	Weighted median	6	-0.0512911	0.0724656	-0.193324	0.0907415	0.47907	8.12531
NECTIN4	child_BMI_10year_ALSPAC	Inverse variance weighted	11	-0.0172879	0.0492155	-0.11375	0.0791745	0.725386	10.4682	18.6459	10	0.0449972	46.369
NECTIN4	child_BMI_10year_ALSPAC	MR Egger	11	-0.329303	0.128696	-0.581546	-0.0770598	0.0307488	10.4682
NECTIN4	child_BMI_10year_ALSPAC	Weighted median	11	-0.00585543	0.0540337	-0.111762	0.100051	0.913705	10.4682
NECTIN4	child_BMI_12year_ALSPAC	Inverse variance weighted	10	-0.0946643	0.0463512	-0.185513	-0.00381592	0.0411192	9.47495	14.1715	9	0.116356	36.492
NECTIN4	child_BMI_12year_ALSPAC	MR Egger	10	-0.168696	0.12764	-0.418871	0.0814786	0.222826	9.47495
NECTIN4	child_BMI_12year_ALSPAC	Weighted median	10	-0.0845393	0.0544732	-0.191307	0.0222281	0.120676	9.47495
NECTIN4	child_BMI_14year_ALSPAC	Inverse variance weighted	8	-0.057442	0.0361789	-0.128353	0.0134687	0.11235	10.6017	6.02122	7	0.537273	0
NECTIN4	child_BMI_14year_ALSPAC	MR Egger	8	-0.267314	0.146915	-0.555268	0.0206403	0.118701	10.6017
NECTIN4	child_BMI_14year_ALSPAC	Weighted median	8	-0.0227587	0.0510224	-0.122763	0.0772452	0.655559	10.6017
NECTIN4	child_BMI_15year_ALSPAC	Inverse variance weighted	8	-0.0540864	0.0368715	-0.126355	0.0181818	0.142406	9.07494	5.34102	7	0.618423	0
NECTIN4	child_BMI_15year_ALSPAC	MR Egger	8	-0.0281163	0.129185	-0.281319	0.225087	0.83492	9.07494
NECTIN4	child_BMI_15year_ALSPAC	Weighted median	8	-0.0336575	0.0505696	-0.132774	0.0654589	0.505688	9.07494
NECTIN4	child_BMI_16year_ALSPAC	Inverse variance weighted	7	-0.00501861	0.0767367	-0.155423	0.145385	0.947855	9.48801	26.0911	6	0.000214108	77.0037
NECTIN4	child_BMI_16year_ALSPAC	MR Egger	7	-0.285653	0.412206	-1.09358	0.52227	0.519183	9.48801
NECTIN4	child_BMI_16year_ALSPAC	Weighted median	7	-0.00211804	0.0544945	-0.108927	0.104691	0.968996	9.48801
NECTIN4	child_BMI_17year_ALSPAC	Inverse variance weighted	7	-0.0509738	0.041814	-0.132929	0.0309817	0.222821	7.96677	3.28544	6	0.772262	0
NECTIN4	child_BMI_17year_ALSPAC	MR Egger	7	-0.113023	0.142521	-0.392365	0.166318	0.463714	7.96677
NECTIN4	child_BMI_17year_ALSPAC	Weighted median	7	-0.0548518	0.0546616	-0.161988	0.0522849	0.315629	7.96677
NECTIN4	child_BMI_18year_ALSPAC	Inverse variance weighted	9	0.0360638	0.0431069	-0.0484258	0.120553	0.402811	7.71747	14.2245	8	0.0760988	43.7589
NECTIN4	child_BMI_18year_ALSPAC	MR Egger	9	-0.242888	0.351435	-0.931701	0.445926	0.511745	7.71747
NECTIN4	child_BMI_18year_ALSPAC	Weighted median	9	0.01051	0.049119	-0.0857632	0.106783	0.83057	7.71747
NEDD4L	child_BMI_3year_ALSPAC	Inverse variance weighted	5	-0.0334789	0.0314094	-0.0950414	0.0280836	0.286475	5.38114	5.4342	4	0.245574	26.3922
NEDD4L	child_BMI_3year_ALSPAC	MR Egger	5	-0.0251896	0.0769866	-0.176083	0.125704	0.765022	5.38114
NEDD4L	child_BMI_3year_ALSPAC	Weighted median	5	-0.0367893	0.0440029	-0.123035	0.0494563	0.403118	5.38114
NEDD4L	child_BMI_5year_ALSPAC	Inverse variance weighted	6	-0.134418	0.044706	-0.222042	-0.0467947	0.00264083	4.84757	7.12382	5	0.211594	29.8129
NEDD4L	child_BMI_5year_ALSPAC	MR Egger	6	-0.295433	0.157991	-0.605094	0.0142288	0.134841	4.84757
NEDD4L	child_BMI_5year_ALSPAC	Weighted median	6	-0.0928932	0.0637298	-0.217804	0.0320173	0.144948	4.84757
NEDD4L	child_BMI_6year_ALSPAC	Inverse variance weighted	5	0.0225321	0.0765305	-0.127468	0.172532	0.768437	5.31508	13.7227	4	0.00823489	70.8511
NEDD4L	child_BMI_6year_ALSPAC	MR Egger	5	-0.146294	0.181092	-0.501235	0.208646	0.478295	5.31508
NEDD4L	child_BMI_6year_ALSPAC	Weighted median	5	-0.017583	0.308168	-0.621593	0.586427	0.9545	5.31508
NEDD4L	child_BMI_7year_ALSPAC	Inverse variance weighted	6	-0.0447904	0.0405258	-0.124221	0.0346403	0.26906	7.03501	6.48654	5	0.26171	22.9173
NEDD4L	child_BMI_7year_ALSPAC	MR Egger	6	-0.000160657	0.122171	-0.239616	0.239295	0.999014	7.03501
NEDD4L	child_BMI_7year_ALSPAC	Weighted median	6	-0.0295043	0.116999	-0.258822	0.199814	0.800905	7.03501
NEDD4L	child_BMI_8year_ALSPAC	Inverse variance weighted	6	-0.0755278	0.0539995	-0.181367	0.0303112	0.16191	8.12531	3.67056	5	0.59775	0
NEDD4L	child_BMI_8year_ALSPAC	MR Egger	6	-0.232124	0.192024	-0.608491	0.144243	0.293297	8.12531
NEDD4L	child_BMI_8year_ALSPAC	Weighted median	6	-0.0459073	0.0755495	-0.193984	0.10217	0.543423	8.12531
NEDD4L	child_BMI_10year_ALSPAC	Inverse variance weighted	11	-0.0804524	0.0446772	-0.16802	0.00711497	0.0717427	10.4682	14.6978	10	0.143476	31.9624
NEDD4L	child_BMI_10year_ALSPAC	MR Egger	11	-0.200347	0.147848	-0.490129	0.0894353	0.208421	10.4682
NEDD4L	child_BMI_10year_ALSPAC	Weighted median	11	-0.061179	0.0540526	-0.167122	0.0447641	0.257701	10.4682
NEDD4L	child_BMI_12year_ALSPAC	Inverse variance weighted	10	-0.0662797	0.0645644	-0.192826	0.0602664	0.304624	9.47495	26.3008	9	0.00182375	65.7805
NEDD4L	child_BMI_12year_ALSPAC	MR Egger	10	-0.148334	0.180033	-0.501198	0.20453	0.433856	9.47495
NEDD4L	child_BMI_12year_ALSPAC	Weighted median	10	-0.0655645	0.0552532	-0.173861	0.0427318	0.235378	9.47495
NEDD4L	child_BMI_14year_ALSPAC	Inverse variance weighted	8	-0.091372	0.0415445	-0.172799	-0.00994488	0.027851	10.6017	8.85351	7	0.263345	20.9353
NEDD4L	child_BMI_14year_ALSPAC	MR Egger	8	-0.129898	0.182279	-0.487166	0.227369	0.502832	10.6017
NEDD4L	child_BMI_14year_ALSPAC	Weighted median	8	-0.045288	0.0525666	-0.148319	0.0577425	0.388943	10.6017
NEDD4L	child_BMI_15year_ALSPAC	Inverse variance weighted	8	-0.0640682	0.0420112	-0.14641	0.0182736	0.127252	9.07494	8.73291	7	0.272405	19.8434
NEDD4L	child_BMI_15year_ALSPAC	MR Egger	8	0.164284	0.132393	-0.0952071	0.423775	0.260967	9.07494
NEDD4L	child_BMI_15year_ALSPAC	Weighted median	8	-0.0181098	0.0519781	-0.119987	0.0837672	0.72753	9.07494
NEDD4L	child_BMI_16year_ALSPAC	Inverse variance weighted	7	0.0238478	0.0669655	-0.107405	0.1551	0.72175	9.48801	19.0204	6	0.00412924	68.455
NEDD4L	child_BMI_16year_ALSPAC	MR Egger	7	-0.182684	0.362451	-0.893089	0.52772	0.635662	9.48801
NEDD4L	child_BMI_16year_ALSPAC	Weighted median	7	-0.0219447	0.051794	-0.123461	0.0795716	0.671791	9.48801
NEDD4L	child_BMI_17year_ALSPAC	Inverse variance weighted	7	-0.0734647	0.0519237	-0.175235	0.0283058	0.15711	7.96677	8.90075	6	0.179237	32.59
NEDD4L	child_BMI_17year_ALSPAC	MR Egger	7	0.0637688	0.182591	-0.294109	0.421646	0.741133	7.96677
NEDD4L	child_BMI_17year_ALSPAC	Weighted median	7	-0.0304566	0.0618932	-0.151767	0.0908541	0.622661	7.96677
NEDD4L	child_BMI_18year_ALSPAC	Inverse variance weighted	9	-0.0254867	0.0421273	-0.108056	0.0570828	0.545184	7.71747	13.0589	8	0.109838	38.7393
NEDD4L	child_BMI_18year_ALSPAC	MR Egger	9	0.470857	0.305541	-0.128004	1.06972	0.167203	7.71747
NEDD4L	child_BMI_18year_ALSPAC	Weighted median	9	-0.00869598	0.0444534	-0.0958246	0.0784327	0.844908	7.71747
NEDD9	child_BMI_3year_ALSPAC	Inverse variance weighted	5	-0.0699592	0.0275962	-0.124048	-0.0158706	0.0112415	5.38114	1.90898	4	0.752495	0
NEDD9	child_BMI_3year_ALSPAC	MR Egger	5	-0.076052	0.0587354	-0.191173	0.0390694	0.286029	5.38114
NEDD9	child_BMI_3year_ALSPAC	Weighted median	5	-0.0645312	0.0424018	-0.147639	0.0185764	0.128035	5.38114
NEDD9	child_BMI_5year_ALSPAC	Inverse variance weighted	6	-0.0866607	0.0383631	-0.161852	-0.0114691	0.0238858	4.84757	1.15902	5	0.948748	0
NEDD9	child_BMI_5year_ALSPAC	MR Egger	6	0.0146993	0.137248	-0.254307	0.283706	0.919866	4.84757
NEDD9	child_BMI_5year_ALSPAC	Weighted median	6	-0.0614473	0.0523095	-0.163974	0.0410793	0.24012	4.84757
NEDD9	child_BMI_6year_ALSPAC	Inverse variance weighted	5	0.0225102	0.0563759	-0.0879864	0.133007	0.68968	5.31508	7.0995	4	0.130723	43.658
NEDD9	child_BMI_6year_ALSPAC	MR Egger	5	0.0339469	0.154923	-0.269701	0.337595	0.840617	5.31508
NEDD9	child_BMI_6year_ALSPAC	Weighted median	5	0.0116485	0.825774	-1.60687	1.63017	0.988745	5.31508
NEDD9	child_BMI_7year_ALSPAC	Inverse variance weighted	6	0.0274956	0.041	-0.0528644	0.107856	0.50246	7.03501	6.33165	5	0.275272	21.0316
NEDD9	child_BMI_7year_ALSPAC	MR Egger	6	-0.0598859	0.116897	-0.289005	0.169233	0.635435	7.03501
NEDD9	child_BMI_7year_ALSPAC	Weighted median	6	0.0156699	0.0752524	-0.131825	0.163165	0.835048	7.03501
NEDD9	child_BMI_8year_ALSPAC	Inverse variance weighted	6	-0.0449207	0.0650427	-0.172404	0.082563	0.489796	8.12531	6.91523	5	0.227022	27.6958
NEDD9	child_BMI_8year_ALSPAC	MR Egger	6	-0.187349	0.247848	-0.673131	0.298433	0.49178	8.12531
NEDD9	child_BMI_8year_ALSPAC	Weighted median	6	-0.0690277	0.0727272	-0.211573	0.0735177	0.342554	8.12531
NEDD9	child_BMI_10year_ALSPAC	Inverse variance weighted	11	-0.0507668	0.0377419	-0.124741	0.0232074	0.178592	10.4682	9.36891	10	0.497487	0
NEDD9	child_BMI_10year_ALSPAC	MR Egger	11	-0.231156	0.123176	-0.472581	0.0102683	0.0933056	10.4682
NEDD9	child_BMI_10year_ALSPAC	Weighted median	11	-0.0509517	0.050087	-0.149122	0.0472189	0.309028	10.4682
NEDD9	child_BMI_12year_ALSPAC	Inverse variance weighted	10	-0.0284069	0.0408714	-0.108515	0.051701	0.487035	9.47495	10.0491	9	0.346525	10.4397
NEDD9	child_BMI_12year_ALSPAC	MR Egger	10	-0.117966	0.110541	-0.334626	0.0986947	0.317039	9.47495
NEDD9	child_BMI_12year_ALSPAC	Weighted median	10	-0.0458376	0.0512513	-0.14629	0.0546149	0.371124	9.47495
NEDD9	child_BMI_14year_ALSPAC	Inverse variance weighted	8	-0.0303916	0.0386807	-0.106206	0.0454225	0.43204	10.6017	7.31831	7	0.396507	4.34947
NEDD9	child_BMI_14year_ALSPAC	MR Egger	8	-0.284521	0.154314	-0.586977	0.0179352	0.114776	10.6017
NEDD9	child_BMI_14year_ALSPAC	Weighted median	8	-0.047722	0.0498859	-0.145498	0.0500543	0.338757	10.6017
NEDD9	child_BMI_15year_ALSPAC	Inverse variance weighted	8	0.00439718	0.04999	-0.0935832	0.102378	0.929908	9.07494	11.7923	7	0.107599	40.6393
NEDD9	child_BMI_15year_ALSPAC	MR Egger	8	0.255034	0.157302	-0.0532782	0.563347	0.15608	9.07494
NEDD9	child_BMI_15year_ALSPAC	Weighted median	8	-0.034645	0.055353	-0.143137	0.0738469	0.531386	9.07494
NEDD9	child_BMI_16year_ALSPAC	Inverse variance weighted	7	-0.03506	0.0385189	-0.110557	0.0404371	0.362716	9.48801	2.8648	6	0.825615	0
NEDD9	child_BMI_16year_ALSPAC	MR Egger	7	-0.223366	0.196596	-0.608693	0.161962	0.307392	9.48801
NEDD9	child_BMI_16year_ALSPAC	Weighted median	7	-0.0424216	0.0504617	-0.141327	0.0564834	0.400534	9.48801
NEDD9	child_BMI_17year_ALSPAC	Inverse variance weighted	7	-0.0373562	0.0436526	-0.122915	0.0482029	0.39213	7.96677	3.22328	6	0.780347	0
NEDD9	child_BMI_17year_ALSPAC	MR Egger	7	-0.23878	0.14855	-0.529937	0.0523775	0.168876	7.96677
NEDD9	child_BMI_17year_ALSPAC	Weighted median	7	-0.0392354	0.0594173	-0.155693	0.0772226	0.509039	7.96677
NEDD9	child_BMI_18year_ALSPAC	Inverse variance weighted	9	0.01191	0.0356262	-0.0579175	0.0817374	0.738151	7.71747	8.90406	8	0.350454	10.1534
NEDD9	child_BMI_18year_ALSPAC	MR Egger	9	-0.0916093	0.301297	-0.68215	0.498932	0.769929	7.71747
NEDD9	child_BMI_18year_ALSPAC	Weighted median	9	-0.00823383	0.0470208	-0.100395	0.0839269	0.860993	7.71747
NEFL	child_BMI_3year_ALSPAC	Inverse variance weighted	5	-0.0346101	0.0236685	-0.0810003	0.0117801	0.143662	5.38114	2.44659	4	0.654225	0
NEFL	child_BMI_3year_ALSPAC	MR Egger	5	-0.0740556	0.050315	-0.172673	0.0245617	0.237453	5.38114
NEFL	child_BMI_3year_ALSPAC	Weighted median	5	-0.0443437	0.034427	-0.111821	0.0231333	0.197729	5.38114
NEFL	child_BMI_5year_ALSPAC	Inverse variance weighted	6	-0.00286376	0.0329604	-0.0674662	0.0617387	0.930763	4.84757	4.61185	5	0.46506	0
NEFL	child_BMI_5year_ALSPAC	MR Egger	6	0.0620078	0.121754	-0.17663	0.300646	0.63736	4.84757
NEFL	child_BMI_5year_ALSPAC	Weighted median	6	0.0258039	0.0486829	-0.0696145	0.121222	0.596083	4.84757
NEFL	child_BMI_6year_ALSPAC	Inverse variance weighted	5	0.0480274	0.0643919	-0.0781808	0.174236	0.455752	5.31508	12.5758	4	0.0135457	68.1929
NEFL	child_BMI_6year_ALSPAC	MR Egger	5	-0.0212915	0.171545	-0.35752	0.314937	0.909073	5.31508
NEFL	child_BMI_6year_ALSPAC	Weighted median	5	0.0173114	0.383077	-0.73352	0.768143	0.963956	5.31508
NEFL	child_BMI_7year_ALSPAC	Inverse variance weighted	6	-0.0485265	0.040469	-0.127846	0.0307927	0.230487	7.03501	8.37225	5	0.136879	40.2789
NEFL	child_BMI_7year_ALSPAC	MR Egger	6	0.14323	0.0859192	-0.0251713	0.311632	0.170835	7.03501
NEFL	child_BMI_7year_ALSPAC	Weighted median	6	-0.0701601	0.0785122	-0.224044	0.0837239	0.371525	7.03501
NEFL	child_BMI_8year_ALSPAC	Inverse variance weighted	6	-0.084189	0.0474642	-0.177219	0.00884074	0.0761064	8.12531	3.25057	5	0.661417	0
NEFL	child_BMI_8year_ALSPAC	MR Egger	6	-0.0644381	0.168577	-0.394849	0.265973	0.721719	8.12531
NEFL	child_BMI_8year_ALSPAC	Weighted median	6	-0.0958078	0.0659127	-0.224997	0.0333811	0.14607	8.12531
NEFL	child_BMI_10year_ALSPAC	Inverse variance weighted	11	-0.0757365	0.0330999	-0.140612	-0.0108607	0.0221306	10.4682	10.4395	10	0.402815	4.21016
NEFL	child_BMI_10year_ALSPAC	MR Egger	11	0.0657039	0.105614	-0.1413	0.272708	0.549302	10.4682
NEFL	child_BMI_10year_ALSPAC	Weighted median	11	-0.0928345	0.0462872	-0.183557	-0.00211159	0.0448969	10.4682
NEFL	child_BMI_12year_ALSPAC	Inverse variance weighted	10	-0.0891269	0.0332002	-0.154199	-0.0240544	0.00726329	9.47495	7.24681	9	0.61144	0
NEFL	child_BMI_12year_ALSPAC	MR Egger	10	-0.0136926	0.0884675	-0.187089	0.159704	0.880832	9.47495
NEFL	child_BMI_12year_ALSPAC	Weighted median	10	-0.0975092	0.0476188	-0.190842	-0.00417643	0.0405889	9.47495
NEFL	child_BMI_14year_ALSPAC	Inverse variance weighted	8	-0.0756723	0.0326353	-0.139637	-0.0117071	0.02041	10.6017	7.07083	7	0.421542	1.00176
NEFL	child_BMI_14year_ALSPAC	MR Egger	8	0.0645207	0.132307	-0.194802	0.323843	0.643098	10.6017
NEFL	child_BMI_14year_ALSPAC	Weighted median	8	-0.0907722	0.0455051	-0.179962	-0.00158219	0.046068	10.6017
NEFL	child_BMI_15year_ALSPAC	Inverse variance weighted	8	-0.078845	0.0391562	-0.155591	-0.00209895	0.0440511	9.07494	9.81615	7	0.199234	28.6889
NEFL	child_BMI_15year_ALSPAC	MR Egger	8	0.060963	0.13621	-0.206008	0.327934	0.670171	9.07494
NEFL	child_BMI_15year_ALSPAC	Weighted median	8	-0.105821	0.0483683	-0.200622	-0.0110186	0.0286837	9.07494
NEFL	child_BMI_16year_ALSPAC	Inverse variance weighted	7	-0.0672434	0.0330739	-0.132068	-0.00241861	0.0420396	9.48801	3.97757	6	0.679712	0
NEFL	child_BMI_16year_ALSPAC	MR Egger	7	-0.0608287	0.16879	-0.391656	0.269999	0.733285	9.48801
NEFL	child_BMI_16year_ALSPAC	Weighted median	7	-0.0968763	0.045341	-0.185745	-0.00800793	0.0326293	9.48801
NEFL	child_BMI_17year_ALSPAC	Inverse variance weighted	7	-0.0860071	0.0402377	-0.164873	-0.00714133	0.0325591	7.96677	6.91386	6	0.328887	13.2178
NEFL	child_BMI_17year_ALSPAC	MR Egger	7	-0.109045	0.1496	-0.402261	0.18417	0.49875	7.96677
NEFL	child_BMI_17year_ALSPAC	Weighted median	7	-0.0955261	0.0553929	-0.204096	0.013044	0.0846144	7.96677
NEFL	child_BMI_18year_ALSPAC	Inverse variance weighted	9	-0.0820243	0.0289918	-0.138848	-0.0252003	0.00466614	7.71747	6.64131	8	0.575779	0
NEFL	child_BMI_18year_ALSPAC	MR Egger	9	-0.0153043	0.231433	-0.468913	0.438304	0.949124	7.71747
NEFL	child_BMI_18year_ALSPAC	Weighted median	9	-0.0791024	0.0425599	-0.16252	0.004315	0.0630819	7.71747
NEK7	child_BMI_3year_ALSPAC	Inverse variance weighted	5	0.0217927	0.0416376	-0.059817	0.103402	0.600703	5.38114	9.2371	4	0.0554387	56.6964
NEK7	child_BMI_3year_ALSPAC	MR Egger	5	0.0122476	0.102174	-0.188014	0.212509	0.912163	5.38114
NEK7	child_BMI_3year_ALSPAC	Weighted median	5	-0.000456031	0.0483155	-0.0951544	0.0942424	0.992469	5.38114
NEK7	child_BMI_5year_ALSPAC	Inverse variance weighted	6	-0.0542593	0.0453611	-0.143167	0.0346484	0.231633	4.84757	7.08411	5	0.214459	29.4195
NEK7	child_BMI_5year_ALSPAC	MR Egger	6	-0.0622684	0.181165	-0.417352	0.292815	0.748371	4.84757
NEK7	child_BMI_5year_ALSPAC	Weighted median	6	-0.00776828	0.0589117	-0.123235	0.107699	0.895092	4.84757
NEK7	child_BMI_6year_ALSPAC	Inverse variance weighted	5	-0.000578354	0.0722859	-0.142259	0.141102	0.993616	5.31508	11.8232	4	0.0187153	66.1683
NEK7	child_BMI_6year_ALSPAC	MR Egger	5	-0.200836	0.152685	-0.500098	0.0984258	0.279885	5.31508
NEK7	child_BMI_6year_ALSPAC	Weighted median	5	-0.0472734	0.711757	-1.44232	1.34777	0.947045	5.31508
NEK7	child_BMI_7year_ALSPAC	Inverse variance weighted	6	-0.0326891	0.0361962	-0.103634	0.0382554	0.366468	7.03501	1.34015	5	0.930746	0
NEK7	child_BMI_7year_ALSPAC	MR Egger	6	-0.0889149	0.0994673	-0.283871	0.106041	0.421894	7.03501
NEK7	child_BMI_7year_ALSPAC	Weighted median	6	-0.0198977	0.0570818	-0.131778	0.0919827	0.727403	7.03501
NEK7	child_BMI_8year_ALSPAC	Inverse variance weighted	6	-0.0385001	0.0549423	-0.146187	0.0691867	0.483466	8.12531	0.90688	5	0.969722	0
NEK7	child_BMI_8year_ALSPAC	MR Egger	6	-0.0554192	0.195221	-0.438052	0.327214	0.790591	8.12531
NEK7	child_BMI_8year_ALSPAC	Weighted median	6	-0.0395239	0.0698199	-0.176371	0.0973231	0.571337	8.12531
NEK7	child_BMI_10year_ALSPAC	Inverse variance weighted	11	-0.0426887	0.0374943	-0.116178	0.0308002	0.254896	10.4682	4.53034	10	0.920268	0
NEK7	child_BMI_10year_ALSPAC	MR Egger	11	0.0349811	0.122253	-0.204635	0.274597	0.78125	10.4682
NEK7	child_BMI_10year_ALSPAC	Weighted median	11	-0.0300514	0.0513271	-0.130653	0.0705498	0.55822	10.4682
NEK7	child_BMI_12year_ALSPAC	Inverse variance weighted	10	-0.00225028	0.0428294	-0.0861959	0.0816953	0.958098	9.47495	11.1819	9	0.263445	19.5129
NEK7	child_BMI_12year_ALSPAC	MR Egger	10	-0.0376006	0.120339	-0.273466	0.198265	0.762684	9.47495
NEK7	child_BMI_12year_ALSPAC	Weighted median	10	-0.0243734	0.0500309	-0.122434	0.0736871	0.62614	9.47495
NEK7	child_BMI_14year_ALSPAC	Inverse variance weighted	8	-0.0185624	0.0375892	-0.0922372	0.0551125	0.621433	10.6017	1.55901	7	0.980196	0
NEK7	child_BMI_14year_ALSPAC	MR Egger	8	0.0242109	0.153197	-0.276055	0.324477	0.879612	10.6017
NEK7	child_BMI_14year_ALSPAC	Weighted median	8	-0.0230648	0.047476	-0.116118	0.069988	0.627094	10.6017
NEK7	child_BMI_15year_ALSPAC	Inverse variance weighted	8	-0.00782775	0.0382846	-0.0828656	0.0672101	0.837992	9.07494	1.42646	7	0.984747	0
NEK7	child_BMI_15year_ALSPAC	MR Egger	8	0.00483895	0.134742	-0.259255	0.268932	0.972517	9.07494
NEK7	child_BMI_15year_ALSPAC	Weighted median	8	-0.019941	0.0479057	-0.113836	0.0739542	0.677223	9.07494
NEK7	child_BMI_16year_ALSPAC	Inverse variance weighted	7	0.00245054	0.0463653	-0.0884254	0.0933264	0.957849	9.48801	8.80279	6	0.184976	31.8398
NEK7	child_BMI_16year_ALSPAC	MR Egger	7	-0.150956	0.249726	-0.64042	0.338508	0.5719	9.48801
NEK7	child_BMI_16year_ALSPAC	Weighted median	7	-0.0250778	0.0498175	-0.12272	0.0725644	0.614687	9.48801
NEK7	child_BMI_17year_ALSPAC	Inverse variance weighted	7	-0.0318709	0.0433898	-0.116915	0.0531732	0.46263	7.96677	2.18757	6	0.901664	0
NEK7	child_BMI_17year_ALSPAC	MR Egger	7	-0.128076	0.147704	-0.417576	0.161423	0.425527	7.96677
NEK7	child_BMI_17year_ALSPAC	Weighted median	7	-0.0215626	0.05384	-0.127089	0.0839639	0.688793	7.96677
NEK7	child_BMI_18year_ALSPAC	Inverse variance weighted	9	-0.0199433	0.0335606	-0.0857221	0.0458355	0.552346	7.71747	1.08599	8	0.997645	0
NEK7	child_BMI_18year_ALSPAC	MR Egger	9	0.0544364	0.267941	-0.470728	0.579601	0.844785	7.71747
NEK7	child_BMI_18year_ALSPAC	Weighted median	9	-0.0207922	0.0426888	-0.104462	0.0628779	0.626213	7.71747
NELL1	child_BMI_3year_ALSPAC	Inverse variance weighted	5	-0.0261461	0.0254574	-0.0760426	0.0237505	0.304397	5.38114	1.85722	4	0.762	0
NELL1	child_BMI_3year_ALSPAC	MR Egger	5	-0.0794993	0.0542403	-0.18581	0.0268117	0.238984	5.38114
NELL1	child_BMI_3year_ALSPAC	Weighted median	5	-0.0177052	0.032551	-0.0815052	0.0460949	0.586496	5.38114
NELL1	child_BMI_5year_ALSPAC	Inverse variance weighted	6	-0.0102107	0.0355097	-0.0798097	0.0593883	0.773694	4.84757	2.65779	5	0.752566	0
NELL1	child_BMI_5year_ALSPAC	MR Egger	6	-0.0782579	0.126505	-0.326207	0.169691	0.569658	4.84757
NELL1	child_BMI_5year_ALSPAC	Weighted median	6	-0.00376221	0.05018	-0.102115	0.0945906	0.940235	4.84757
NELL1	child_BMI_6year_ALSPAC	Inverse variance weighted	5	-0.0365818	0.038968	-0.112959	0.0397954	0.347851	5.31508	3.14644	4	0.533626	0
NELL1	child_BMI_6year_ALSPAC	MR Egger	5	-0.0442364	0.0949703	-0.230378	0.141905	0.673097	5.31508
NELL1	child_BMI_6year_ALSPAC	Weighted median	5	-0.0413707	0.227362	-0.486999	0.404258	0.855614	5.31508
NELL1	child_BMI_7year_ALSPAC	Inverse variance weighted	6	-0.0387463	0.0369549	-0.111178	0.0336853	0.294419	7.03501	6.07505	5	0.298985	17.6961
NELL1	child_BMI_7year_ALSPAC	MR Egger	6	-0.0606576	0.112946	-0.282032	0.160716	0.619714	7.03501
NELL1	child_BMI_7year_ALSPAC	Weighted median	6	-0.0385007	0.0765341	-0.188507	0.111506	0.614927	7.03501
NELL1	child_BMI_8year_ALSPAC	Inverse variance weighted	6	-0.0507697	0.0510205	-0.15077	0.0492304	0.319695	8.12531	1.02921	5	0.960175	0
NELL1	child_BMI_8year_ALSPAC	MR Egger	6	-0.151161	0.180997	-0.505915	0.203592	0.450607	8.12531
NELL1	child_BMI_8year_ALSPAC	Weighted median	6	-0.0669297	0.0651409	-0.194606	0.0607465	0.304204	8.12531
NELL1	child_BMI_10year_ALSPAC	Inverse variance weighted	11	-0.0202361	0.0492239	-0.116715	0.0762428	0.680996	10.4682	19.9069	10	0.0301452	49.7663
NELL1	child_BMI_10year_ALSPAC	MR Egger	11	-0.240546	0.149873	-0.534297	0.0532047	0.142956	10.4682
NELL1	child_BMI_10year_ALSPAC	Weighted median	11	-0.0577904	0.0477584	-0.151397	0.0358161	0.226257	10.4682
NELL1	child_BMI_12year_ALSPAC	Inverse variance weighted	10	-0.074778	0.0356217	-0.144597	-0.00495948	0.035797	9.47495	2.49508	9	0.981016	0
NELL1	child_BMI_12year_ALSPAC	MR Egger	10	-0.115088	0.0950416	-0.30137	0.0711933	0.26048	9.47495
NELL1	child_BMI_12year_ALSPAC	Weighted median	10	-0.0658568	0.0467196	-0.157427	0.0257135	0.158652	9.47495
NELL1	child_BMI_14year_ALSPAC	Inverse variance weighted	8	-0.0624108	0.0349022	-0.130819	0.00599753	0.0737499	10.6017	2.78608	7	0.904061	0
NELL1	child_BMI_14year_ALSPAC	MR Egger	8	-0.166104	0.141884	-0.444196	0.111989	0.286107	10.6017
NELL1	child_BMI_14year_ALSPAC	Weighted median	8	-0.0556532	0.0467731	-0.147329	0.0360221	0.234103	10.6017
NELL1	child_BMI_15year_ALSPAC	Inverse variance weighted	8	-0.0457948	0.0354894	-0.115354	0.0237644	0.196919	9.07494	4.04999	7	0.774002	0
NELL1	child_BMI_15year_ALSPAC	MR Egger	8	0.0396871	0.125106	-0.20552	0.284894	0.761818	9.07494
NELL1	child_BMI_15year_ALSPAC	Weighted median	8	-0.0502087	0.0457156	-0.139811	0.0393937	0.27208	9.07494
NELL1	child_BMI_16year_ALSPAC	Inverse variance weighted	7	-0.0150104	0.0355639	-0.0847157	0.0546948	0.672974	9.48801	3.83387	6	0.699147	0
NELL1	child_BMI_16year_ALSPAC	MR Egger	7	-0.168242	0.180929	-0.522863	0.186378	0.395112	9.48801
NELL1	child_BMI_16year_ALSPAC	Weighted median	7	-0.0314057	0.0460622	-0.121688	0.0588763	0.495359	9.48801
NELL1	child_BMI_17year_ALSPAC	Inverse variance weighted	7	-0.062989	0.0401766	-0.141735	0.0157572	0.116927	7.96677	2.2677	6	0.893506	0
NELL1	child_BMI_17year_ALSPAC	MR Egger	7	-0.0811533	0.136701	-0.349088	0.186781	0.578579	7.96677
NELL1	child_BMI_17year_ALSPAC	Weighted median	7	-0.054516	0.0577017	-0.167611	0.0585794	0.344766	7.96677
NELL1	child_BMI_18year_ALSPAC	Inverse variance weighted	9	-0.0189663	0.0312285	-0.0801741	0.0422414	0.543624	7.71747	5.4047	8	0.713574	0
NELL1	child_BMI_18year_ALSPAC	MR Egger	9	-0.0355691	0.248972	-0.523554	0.452416	0.890423	7.71747
NELL1	child_BMI_18year_ALSPAC	Weighted median	9	-0.0298718	0.0430001	-0.114152	0.0544084	0.487249	7.71747
NELL2	child_BMI_3year_ALSPAC	Inverse variance weighted	5	-0.0697248	0.0257887	-0.120271	-0.0191789	0.00685739	5.38114	1.50795	4	0.825233	0
NELL2	child_BMI_3year_ALSPAC	MR Egger	5	-0.0921258	0.054932	-0.199792	0.0155409	0.192118	5.38114
NELL2	child_BMI_3year_ALSPAC	Weighted median	5	-0.0651581	0.0421777	-0.147826	0.0175102	0.122383	5.38114
NELL2	child_BMI_5year_ALSPAC	Inverse variance weighted	6	-0.105238	0.0359518	-0.175704	-0.0347728	0.00342023	4.84757	2.04042	5	0.843525	0
NELL2	child_BMI_5year_ALSPAC	MR Egger	6	-0.235818	0.128227	-0.487143	0.0155064	0.139749	4.84757
NELL2	child_BMI_5year_ALSPAC	Weighted median	6	-0.0803758	0.0551095	-0.18839	0.0276388	0.14471	4.84757
NELL2	child_BMI_6year_ALSPAC	Inverse variance weighted	5	0.0488208	0.0488336	-0.0468932	0.144535	0.317438	5.31508	6.11105	4	0.191007	34.5448
NELL2	child_BMI_6year_ALSPAC	MR Egger	5	-0.126714	0.094128	-0.311205	0.0577768	0.270926	5.31508
NELL2	child_BMI_6year_ALSPAC	Weighted median	5	0.00931259	1.63859	-3.20232	3.22094	0.995465	5.31508
NELL2	child_BMI_7year_ALSPAC	Inverse variance weighted	6	0.0450728	0.0593959	-0.071343	0.161489	0.447939	7.03501	15.2501	5	0.00934536	67.2134
NELL2	child_BMI_7year_ALSPAC	MR Egger	6	-0.188295	0.132557	-0.448107	0.0715158	0.228498	7.03501
NELL2	child_BMI_7year_ALSPAC	Weighted median	6	-0.012677	0.45495	-0.904378	0.879024	0.97777	7.03501
NELL2	child_BMI_8year_ALSPAC	Inverse variance weighted	6	-0.0957766	0.0517079	-0.197124	0.00557088	0.0639881	8.12531	1.11629	5	0.952652	0
NELL2	child_BMI_8year_ALSPAC	MR Egger	6	-0.0966114	0.183678	-0.45662	0.263398	0.626713	8.12531
NELL2	child_BMI_8year_ALSPAC	Weighted median	6	-0.0889937	0.0685864	-0.223423	0.0454356	0.194445	8.12531
NELL2	child_BMI_10year_ALSPAC	Inverse variance weighted	11	-0.0789698	0.0352787	-0.148116	-0.00982362	0.0251912	10.4682	5.97403	10	0.81744	0
NELL2	child_BMI_10year_ALSPAC	MR Egger	11	-0.25676	0.11488	-0.481924	-0.0315953	0.0522659	10.4682
NELL2	child_BMI_10year_ALSPAC	Weighted median	11	-0.0500125	0.0496837	-0.147393	0.0473675	0.314118	10.4682
NELL2	child_BMI_12year_ALSPAC	Inverse variance weighted	10	-0.0708082	0.0398921	-0.148997	0.00738028	0.0758989	9.47495	10.9752	9	0.277412	17.997
NELL2	child_BMI_12year_ALSPAC	MR Egger	10	-0.164714	0.107069	-0.374569	0.04514	0.16251	9.47495
NELL2	child_BMI_12year_ALSPAC	Weighted median	10	-0.0625016	0.0512523	-0.162956	0.037953	0.222659	9.47495
NELL2	child_BMI_14year_ALSPAC	Inverse variance weighted	8	-0.0771294	0.0353634	-0.146442	-0.00781714	0.0291796	10.6017	3.52605	7	0.832458	0
NELL2	child_BMI_14year_ALSPAC	MR Egger	8	-0.175518	0.143964	-0.457688	0.106651	0.268525	10.6017
NELL2	child_BMI_14year_ALSPAC	Weighted median	8	-0.0479125	0.0474742	-0.140962	0.0451369	0.312863	10.6017
NELL2	child_BMI_15year_ALSPAC	Inverse variance weighted	8	-0.0388958	0.0359726	-0.109402	0.0316106	0.279581	9.07494	4.17703	7	0.759176	0
NELL2	child_BMI_15year_ALSPAC	MR Egger	8	0.102828	0.12675	-0.145602	0.351258	0.448191	9.07494
NELL2	child_BMI_15year_ALSPAC	Weighted median	8	-0.0302829	0.0476297	-0.123637	0.0630714	0.524908	9.07494
NELL2	child_BMI_16year_ALSPAC	Inverse variance weighted	7	-0.00150171	0.0524155	-0.104236	0.101233	0.977144	9.48801	12.6966	6	0.0481155	52.7432
NELL2	child_BMI_16year_ALSPAC	MR Egger	7	-0.503866	0.183492	-0.86351	-0.144222	0.0405029	9.48801
NELL2	child_BMI_16year_ALSPAC	Weighted median	7	-0.0327538	0.0475892	-0.126029	0.060521	0.491288	9.48801
NELL2	child_BMI_17year_ALSPAC	Inverse variance weighted	7	-0.0804525	0.0407487	-0.16032	-0.00058514	0.0483409	7.96677	3.373	6	0.760782	0
NELL2	child_BMI_17year_ALSPAC	MR Egger	7	-0.0505511	0.138672	-0.322347	0.221245	0.730366	7.96677
NELL2	child_BMI_17year_ALSPAC	Weighted median	7	-0.0383907	0.0555031	-0.147177	0.0703953	0.489134	7.96677
NELL2	child_BMI_18year_ALSPAC	Inverse variance weighted	9	-0.0127397	0.0328774	-0.0771793	0.0517	0.698393	7.71747	8.68832	8	0.369267	7.92237
NELL2	child_BMI_18year_ALSPAC	MR Egger	9	0.162899	0.272846	-0.37188	0.697677	0.569284	7.71747
NELL2	child_BMI_18year_ALSPAC	Weighted median	9	-0.0322706	0.0433816	-0.117298	0.0527573	0.45695	7.71747
NENF	child_BMI_3year_ALSPAC	Inverse variance weighted	5	-0.00817357	0.0274593	-0.0619938	0.0456467	0.765962	5.38114	2.64828	4	0.618294	0
NENF	child_BMI_3year_ALSPAC	MR Egger	5	0.00410611	0.0584474	-0.110451	0.118663	0.948413	5.38114
NENF	child_BMI_3year_ALSPAC	Weighted median	5	-0.0058618	0.0397846	-0.0838397	0.0721161	0.882865	5.38114
NENF	child_BMI_5year_ALSPAC	Inverse variance weighted	6	-0.0484176	0.0467529	-0.140053	0.0432181	0.300386	4.84757	7.47742	5	0.187485	33.132
NENF	child_BMI_5year_ALSPAC	MR Egger	6	0.0239285	0.182907	-0.334569	0.382426	0.902231	4.84757
NENF	child_BMI_5year_ALSPAC	Weighted median	6	-0.0319781	0.0553126	-0.140391	0.0764345	0.563173	4.84757
NENF	child_BMI_6year_ALSPAC	Inverse variance weighted	5	0.0602967	0.0421336	-0.0222852	0.142879	0.152406	5.31508	0.604841	4	0.962524	0
NENF	child_BMI_6year_ALSPAC	MR Egger	5	0.0864215	0.10038	-0.110323	0.283166	0.45258	5.31508
NENF	child_BMI_6year_ALSPAC	Weighted median	5	0.0672328	0.451157	-0.817035	0.9515	0.881535	5.31508
NENF	child_BMI_7year_ALSPAC	Inverse variance weighted	6	0.0234674	0.0572972	-0.0888351	0.13577	0.682119	7.03501	12.4667	5	0.0289235	59.8931
NENF	child_BMI_7year_ALSPAC	MR Egger	6	-0.0163256	0.174667	-0.358674	0.326022	0.930027	7.03501
NENF	child_BMI_7year_ALSPAC	Weighted median	6	0.0641112	0.102555	-0.136896	0.265118	0.531878	7.03501
NENF	child_BMI_8year_ALSPAC	Inverse variance weighted	6	-0.0638324	0.0736271	-0.208142	0.0804768	0.385959	8.12531	8.93388	5	0.111731	44.0333
NENF	child_BMI_8year_ALSPAC	MR Egger	6	0.230322	0.249231	-0.25817	0.718815	0.40772	8.12531
NENF	child_BMI_8year_ALSPAC	Weighted median	6	-0.037495	0.0831364	-0.200442	0.125452	0.651985	8.12531
NENF	child_BMI_10year_ALSPAC	Inverse variance weighted	11	-0.0460738	0.0423864	-0.129151	0.0370034	0.277038	10.4682	12.7144	10	0.240081	21.3491
NENF	child_BMI_10year_ALSPAC	MR Egger	11	-0.0529985	0.145725	-0.338619	0.232622	0.724487	10.4682
NENF	child_BMI_10year_ALSPAC	Weighted median	11	-0.0406948	0.0547888	-0.148081	0.0666913	0.457629	10.4682
NENF	child_BMI_12year_ALSPAC	Inverse variance weighted	10	-0.0453125	0.04326	-0.130102	0.0394771	0.294894	9.47495	11.3552	9	0.252143	20.7414
NENF	child_BMI_12year_ALSPAC	MR Egger	10	0.0298139	0.118969	-0.203366	0.262993	0.808438	9.47495
NENF	child_BMI_12year_ALSPAC	Weighted median	10	-0.0354594	0.0574858	-0.148132	0.0772128	0.537342	9.47495
NENF	child_BMI_14year_ALSPAC	Inverse variance weighted	8	-0.0480804	0.0422098	-0.130812	0.0346509	0.25467	10.6017	8.78892	7	0.268168	20.3543
NENF	child_BMI_14year_ALSPAC	MR Egger	8	0.11737	0.172347	-0.220431	0.45517	0.521268	10.6017
NENF	child_BMI_14year_ALSPAC	Weighted median	8	-0.0376396	0.0536985	-0.142889	0.0676095	0.483339	10.6017
NENF	child_BMI_15year_ALSPAC	Inverse variance weighted	8	-0.0744172	0.0383575	-0.149598	0.000763559	0.0523683	9.07494	5.63841	7	0.582546	0
NENF	child_BMI_15year_ALSPAC	MR Egger	8	-0.145598	0.13497	-0.410139	0.118944	0.322149	9.07494
NENF	child_BMI_15year_ALSPAC	Weighted median	8	-0.0396364	0.0558908	-0.149182	0.0699095	0.478215	9.07494
NENF	child_BMI_16year_ALSPAC	Inverse variance weighted	7	-0.0459885	0.0410562	-0.126459	0.0344816	0.262656	9.48801	6.86817	6	0.333211	12.6405
NENF	child_BMI_16year_ALSPAC	MR Egger	7	-0.307812	0.195746	-0.691475	0.0758508	0.176641	9.48801
NENF	child_BMI_16year_ALSPAC	Weighted median	7	-0.0321827	0.0550735	-0.140127	0.0757613	0.558978	9.48801
NENF	child_BMI_17year_ALSPAC	Inverse variance weighted	7	-0.0671286	0.0530984	-0.171201	0.0369442	0.206147	7.96677	8.95299	6	0.176239	32.9833
NENF	child_BMI_17year_ALSPAC	MR Egger	7	0.00547845	0.194974	-0.376671	0.387628	0.978671	7.96677
NENF	child_BMI_17year_ALSPAC	Weighted median	7	-0.0501184	0.0642922	-0.176131	0.0758943	0.435661	7.96677
NENF	child_BMI_18year_ALSPAC	Inverse variance weighted	9	-0.0461919	0.0336317	-0.11211	0.0197263	0.169609	7.71747	6.90141	8	0.547306	0
NENF	child_BMI_18year_ALSPAC	MR Egger	9	-0.0448644	0.2683	-0.570731	0.481003	0.871927	7.71747
NENF	child_BMI_18year_ALSPAC	Weighted median	9	-0.0203925	0.0454614	-0.109497	0.0687118	0.653744	7.71747
NEO1	child_BMI_3year_ALSPAC	Inverse variance weighted	5	0.00122667	0.027073	-0.0518365	0.0542898	0.96386	5.38114	1.78167	4	0.775834	0
NEO1	child_BMI_3year_ALSPAC	MR Egger	5	0.000515866	0.0576233	-0.112426	0.113457	0.993419	5.38114
NEO1	child_BMI_3year_ALSPAC	Weighted median	5	0.00333281	0.0354625	-0.0661738	0.0728394	0.925124	5.38114
NEO1	child_BMI_5year_ALSPAC	Inverse variance weighted	6	0.0201475	0.0503518	-0.0785419	0.118837	0.689056	4.84757	8.93293	5	0.111769	44.0273
NEO1	child_BMI_5year_ALSPAC	MR Egger	6	0.204732	0.176582	-0.141368	0.550832	0.31078	4.84757
NEO1	child_BMI_5year_ALSPAC	Weighted median	6	0.0320282	0.0631103	-0.0916681	0.155724	0.611808	4.84757
NEO1	child_BMI_6year_ALSPAC	Inverse variance weighted	5	0.0428563	0.0694392	-0.0932445	0.178957	0.537117	5.31508	11.1835	4	0.0245769	64.2331
NEO1	child_BMI_6year_ALSPAC	MR Egger	5	0.111462	0.185975	-0.253049	0.475974	0.591189	5.31508
NEO1	child_BMI_6year_ALSPAC	Weighted median	5	0.0638327	0.276853	-0.4788	0.606465	0.817653	5.31508
NEO1	child_BMI_7year_ALSPAC	Inverse variance weighted	6	0.0199054	0.036022	-0.0506977	0.0905085	0.580544	7.03501	5.07169	5	0.407194	1.41357
NEO1	child_BMI_7year_ALSPAC	MR Egger	6	0.0600935	0.10852	-0.152606	0.272793	0.609243	7.03501
NEO1	child_BMI_7year_ALSPAC	Weighted median	6	0.0334871	0.0612378	-0.0865391	0.153513	0.584491	7.03501
NEO1	child_BMI_8year_ALSPAC	Inverse variance weighted	6	-0.0821459	0.0542854	-0.188545	0.0242534	0.130223	8.12531	3.07189	5	0.688904	0
NEO1	child_BMI_8year_ALSPAC	MR Egger	6	-0.135121	0.192922	-0.513249	0.243007	0.522281	8.12531
NEO1	child_BMI_8year_ALSPAC	Weighted median	6	-0.100692	0.0761453	-0.249937	0.0485527	0.186046	8.12531
NEO1	child_BMI_10year_ALSPAC	Inverse variance weighted	11	-0.0355404	0.0370414	-0.108142	0.0370608	0.337319	10.4682	5.38361	10	0.864125	0
NEO1	child_BMI_10year_ALSPAC	MR Egger	11	-0.0693161	0.120783	-0.306051	0.167419	0.5801	10.4682
NEO1	child_BMI_10year_ALSPAC	Weighted median	11	-0.0331808	0.0519377	-0.134979	0.0686171	0.522915	10.4682
NEO1	child_BMI_12year_ALSPAC	Inverse variance weighted	10	-0.057497	0.0394956	-0.134908	0.0199145	0.145453	9.47495	9.74595	9	0.371441	7.65397
NEO1	child_BMI_12year_ALSPAC	MR Egger	10	-0.00940047	0.110181	-0.225354	0.206553	0.934105	9.47495
NEO1	child_BMI_12year_ALSPAC	Weighted median	10	-0.0360083	0.054393	-0.142619	0.0706019	0.507969	9.47495
NEO1	child_BMI_14year_ALSPAC	Inverse variance weighted	8	-0.0467472	0.0371279	-0.119518	0.0260235	0.208	10.6017	3.94229	7	0.7864	0
NEO1	child_BMI_14year_ALSPAC	MR Egger	8	-0.139683	0.151353	-0.436336	0.156969	0.391663	10.6017
NEO1	child_BMI_14year_ALSPAC	Weighted median	8	-0.0641852	0.0482069	-0.158671	0.0303004	0.18304	10.6017
NEO1	child_BMI_15year_ALSPAC	Inverse variance weighted	8	-0.0509127	0.0378148	-0.12503	0.0232043	0.178183	9.07494	3.72744	7	0.810581	0
NEO1	child_BMI_15year_ALSPAC	MR Egger	8	-0.117415	0.133123	-0.378336	0.143507	0.411714	9.07494
NEO1	child_BMI_15year_ALSPAC	Weighted median	8	-0.0800212	0.0510267	-0.180034	0.0199911	0.116829	9.07494
NEO1	child_BMI_16year_ALSPAC	Inverse variance weighted	7	-0.079783	0.03975	-0.157693	-0.00187302	0.0447369	9.48801	6.63098	6	0.356325	9.51567
NEO1	child_BMI_16year_ALSPAC	MR Egger	7	-0.174237	0.217993	-0.601503	0.253028	0.460395	9.48801
NEO1	child_BMI_16year_ALSPAC	Weighted median	7	-0.0962439	0.0522113	-0.198578	0.0060902	0.0652772	9.48801
NEO1	child_BMI_17year_ALSPAC	Inverse variance weighted	7	-0.059539	0.0428494	-0.143524	0.0244459	0.164683	7.96677	4.42092	6	0.61991	0
NEO1	child_BMI_17year_ALSPAC	MR Egger	7	-0.179544	0.145836	-0.465383	0.106294	0.273018	7.96677
NEO1	child_BMI_17year_ALSPAC	Weighted median	7	-0.105692	0.0556651	-0.214795	0.00341186	0.057603	7.96677
NEO1	child_BMI_18year_ALSPAC	Inverse variance weighted	9	-0.0450029	0.0331453	-0.109968	0.0199618	0.174544	7.71747	4.87891	8	0.770437	0
NEO1	child_BMI_18year_ALSPAC	MR Egger	9	-0.398121	0.264533	-0.916605	0.120364	0.176041	7.71747
NEO1	child_BMI_18year_ALSPAC	Weighted median	9	-0.0426267	0.0444837	-0.129815	0.0445614	0.337935	7.71747
NEXN	child_BMI_3year_ALSPAC	Inverse variance weighted	5	-0.00775109	0.0267022	-0.0600875	0.0445853	0.771603	5.38114	3.74481	4	0.441642	0
NEXN	child_BMI_3year_ALSPAC	MR Egger	5	-0.0147975	0.0634326	-0.139125	0.10953	0.830556	5.38114
NEXN	child_BMI_3year_ALSPAC	Weighted median	5	-0.0256274	0.0383449	-0.100783	0.0495287	0.503918	5.38114
NEXN	child_BMI_5year_ALSPAC	Inverse variance weighted	6	-0.058359	0.0496037	-0.155582	0.0388643	0.239393	4.84757	8.94026	5	0.111471	44.0732
NEXN	child_BMI_5year_ALSPAC	MR Egger	6	-0.0442191	0.198005	-0.432309	0.34387	0.834225	4.84757
NEXN	child_BMI_5year_ALSPAC	Weighted median	6	-0.0527482	0.0641581	-0.178498	0.0730017	0.410986	4.84757
NEXN	child_BMI_6year_ALSPAC	Inverse variance weighted	5	0.0165609	0.0644896	-0.109839	0.142961	0.797334	5.31508	9.93004	4	0.0416229	59.7182
NEXN	child_BMI_6year_ALSPAC	MR Egger	5	-0.161794	0.136384	-0.429108	0.105519	0.32089	5.31508
NEXN	child_BMI_6year_ALSPAC	Weighted median	5	-0.0388943	0.95095	-1.90276	1.82497	0.967375	5.31508
NEXN	child_BMI_7year_ALSPAC	Inverse variance weighted	6	0.0121651	0.0352374	-0.0569002	0.0812304	0.72992	7.03501	3.85817	5	0.570012	0
NEXN	child_BMI_7year_ALSPAC	MR Egger	6	-0.118794	0.0968202	-0.308561	0.0709741	0.287119	7.03501
NEXN	child_BMI_7year_ALSPAC	Weighted median	6	-0.0249878	0.0904024	-0.202177	0.152201	0.782236	7.03501
NEXN	child_BMI_8year_ALSPAC	Inverse variance weighted	6	-0.0699142	0.0641224	-0.195594	0.0557657	0.27557	8.12531	7.19199	5	0.206749	30.4782
NEXN	child_BMI_8year_ALSPAC	MR Egger	6	-0.191364	0.246888	-0.675266	0.292537	0.481549	8.12531
NEXN	child_BMI_8year_ALSPAC	Weighted median	6	-0.113563	0.0795422	-0.269465	0.04234	0.153377	8.12531
NEXN	child_BMI_10year_ALSPAC	Inverse variance weighted	11	-0.0224798	0.0393708	-0.0996464	0.0546869	0.568016	10.4682	11.6485	10	0.30927	14.152
NEXN	child_BMI_10year_ALSPAC	MR Egger	11	-0.0107865	0.135288	-0.275952	0.254379	0.938197	10.4682
NEXN	child_BMI_10year_ALSPAC	Weighted median	11	-0.0477596	0.0517627	-0.149214	0.0536953	0.356182	10.4682
NEXN	child_BMI_12year_ALSPAC	Inverse variance weighted	10	-0.00725588	0.0512412	-0.107689	0.0931769	0.887394	9.47495	16.9071	9	0.0501908	46.7679
NEXN	child_BMI_12year_ALSPAC	MR Egger	10	-0.113999	0.13909	-0.386617	0.158618	0.436177	9.47495
NEXN	child_BMI_12year_ALSPAC	Weighted median	10	0.0136806	0.0568624	-0.0977697	0.125131	0.809872	9.47495
NEXN	child_BMI_14year_ALSPAC	Inverse variance weighted	8	-0.0124112	0.0457679	-0.102116	0.0772939	0.786255	10.6017	10.9664	7	0.140092	36.1686
NEXN	child_BMI_14year_ALSPAC	MR Egger	8	-0.020516	0.201548	-0.41555	0.374518	0.922238	10.6017
NEXN	child_BMI_14year_ALSPAC	Weighted median	8	0.0346146	0.0514086	-0.0661462	0.135375	0.500742	10.6017
NEXN	child_BMI_15year_ALSPAC	Inverse variance weighted	8	0.00150072	0.0403715	-0.0776274	0.0806289	0.970347	9.07494	8.2207	7	0.313536	14.8491
NEXN	child_BMI_15year_ALSPAC	MR Egger	8	0.199885	0.131378	-0.0576155	0.457385	0.178967	9.07494
NEXN	child_BMI_15year_ALSPAC	Weighted median	8	0.045757	0.0547647	-0.0615818	0.153096	0.403425	9.07494
NEXN	child_BMI_16year_ALSPAC	Inverse variance weighted	7	0.0180136	0.0455268	-0.071219	0.107246	0.692349	9.48801	8.96875	6	0.175343	33.1011
NEXN	child_BMI_16year_ALSPAC	MR Egger	7	-0.263095	0.219988	-0.69427	0.168081	0.285333	9.48801
NEXN	child_BMI_16year_ALSPAC	Weighted median	7	-0.0493061	0.0532216	-0.15362	0.0550083	0.354223	9.48801
NEXN	child_BMI_17year_ALSPAC	Inverse variance weighted	7	-0.0116506	0.0509143	-0.111443	0.0881414	0.819003	7.96677	8.73212	6	0.189214	31.2881
NEXN	child_BMI_17year_ALSPAC	MR Egger	7	-0.31183	0.143655	-0.593394	-0.0302662	0.0820718	7.96677
NEXN	child_BMI_17year_ALSPAC	Weighted median	7	0.0212639	0.058958	-0.0942937	0.136822	0.718352	7.96677
NEXN	child_BMI_18year_ALSPAC	Inverse variance weighted	9	-0.00230861	0.0326429	-0.0662888	0.0616716	0.943618	7.71747	7.41642	8	0.492441	0
NEXN	child_BMI_18year_ALSPAC	MR Egger	9	-0.0700599	0.266869	-0.593123	0.453004	0.800475	7.71747
NEXN	child_BMI_18year_ALSPAC	Weighted median	9	-0.0448978	0.0469193	-0.13686	0.047064	0.33861	7.71747
NFASC	child_BMI_3year_ALSPAC	Inverse variance weighted	5	-0.0011372	0.0292207	-0.0584098	0.0561354	0.968956	5.38114	5.63818	4	0.227848	29.0551
NFASC	child_BMI_3year_ALSPAC	MR Egger	5	-0.0905274	0.0516438	-0.191749	0.0106945	0.177901	5.38114
NFASC	child_BMI_3year_ALSPAC	Weighted median	5	0.00149231	0.0391064	-0.0751563	0.0781409	0.96956	5.38114
NFASC	child_BMI_5year_ALSPAC	Inverse variance weighted	6	-0.0583448	0.044755	-0.146065	0.0293749	0.192353	4.84757	8.81221	5	0.116793	43.2606
NFASC	child_BMI_5year_ALSPAC	MR Egger	6	-0.1702	0.169003	-0.501446	0.161046	0.370872	4.84757
NFASC	child_BMI_5year_ALSPAC	Weighted median	6	-0.0545685	0.0645427	-0.181072	0.0719352	0.397853	4.84757
NFASC	child_BMI_6year_ALSPAC	Inverse variance weighted	5	0.0687245	0.0455754	-0.0206032	0.158052	0.131572	5.31508	5.88356	4	0.208015	32.0139
NFASC	child_BMI_6year_ALSPAC	MR Egger	5	-0.0276136	0.109246	-0.241735	0.186508	0.816779	5.31508
NFASC	child_BMI_6year_ALSPAC	Weighted median	5	0.0419595	0.629785	-1.19242	1.27634	0.94688	5.31508
NFASC	child_BMI_7year_ALSPAC	Inverse variance weighted	6	0.0343795	0.0375662	-0.0392502	0.108009	0.360102	7.03501	6.72475	5	0.241929	25.6477
NFASC	child_BMI_7year_ALSPAC	MR Egger	6	-0.0337353	0.109618	-0.248588	0.181117	0.77363	7.03501
NFASC	child_BMI_7year_ALSPAC	Weighted median	6	0.0150565	0.105122	-0.190983	0.221096	0.88611	7.03501
NFASC	child_BMI_8year_ALSPAC	Inverse variance weighted	6	0.0769696	0.0678533	-0.0560228	0.209962	0.256646	8.12531	9.60968	5	0.0870812	47.9691
NFASC	child_BMI_8year_ALSPAC	MR Egger	6	0.153267	0.264842	-0.365823	0.672357	0.593806	8.12531
NFASC	child_BMI_8year_ALSPAC	Weighted median	6	0.129653	0.0729495	-0.0133277	0.272634	0.0755184	8.12531
NFASC	child_BMI_10year_ALSPAC	Inverse variance weighted	11	0.0527525	0.0349811	-0.0158105	0.121316	0.131548	10.4682	10.9449	10	0.361828	8.63313
NFASC	child_BMI_10year_ALSPAC	MR Egger	11	0.184513	0.110368	-0.0318089	0.400834	0.128898	10.4682
NFASC	child_BMI_10year_ALSPAC	Weighted median	11	0.092534	0.0496391	-0.00475867	0.189827	0.0623028	10.4682
NFASC	child_BMI_12year_ALSPAC	Inverse variance weighted	10	0.0736637	0.0436211	-0.0118336	0.159161	0.0912734	9.47495	14.5873	9	0.102913	38.3027
NFASC	child_BMI_12year_ALSPAC	MR Egger	10	0.0760454	0.122487	-0.164029	0.31612	0.551975	9.47495
NFASC	child_BMI_12year_ALSPAC	Weighted median	10	0.0909556	0.0509946	-0.00899378	0.190905	0.0744834	9.47495
NFASC	child_BMI_14year_ALSPAC	Inverse variance weighted	8	0.0550567	0.0390532	-0.0214875	0.131601	0.158602	10.6017	9.43249	7	0.223077	25.7884
NFASC	child_BMI_14year_ALSPAC	MR Egger	8	0.26066	0.146472	-0.0264249	0.547744	0.125448	10.6017
NFASC	child_BMI_14year_ALSPAC	Weighted median	8	0.104658	0.0474669	0.0116228	0.197693	0.0274638	10.6017
NFASC	child_BMI_15year_ALSPAC	Inverse variance weighted	8	0.0263184	0.0594746	-0.0902519	0.142889	0.658117	9.07494	21.0062	7	0.00376104	66.6764
NFASC	child_BMI_15year_ALSPAC	MR Egger	8	0.320536	0.185058	-0.0421764	0.683249	0.133967	9.07494
NFASC	child_BMI_15year_ALSPAC	Weighted median	8	0.0352665	0.0551175	-0.0727638	0.143297	0.522275	9.07494
NFASC	child_BMI_16year_ALSPAC	Inverse variance weighted	7	0.0692073	0.0494181	-0.0276523	0.166067	0.161381	9.48801	12.561	6	0.0505617	52.2331
NFASC	child_BMI_16year_ALSPAC	MR Egger	7	0.161865	0.277814	-0.38265	0.70638	0.585422	9.48801
NFASC	child_BMI_16year_ALSPAC	Weighted median	7	0.118228	0.0527766	0.0147855	0.22167	0.0250811	9.48801
NFASC	child_BMI_17year_ALSPAC	Inverse variance weighted	7	0.0702472	0.0389576	-0.00610967	0.146604	0.0713613	7.96677	5.22335	6	0.515503	0
NFASC	child_BMI_17year_ALSPAC	MR Egger	7	0.265824	0.133245	0.00466322	0.526985	0.102593	7.96677
NFASC	child_BMI_17year_ALSPAC	Weighted median	7	0.119159	0.0570349	0.00737051	0.230947	0.0366872	7.96677
NFASC	child_BMI_18year_ALSPAC	Inverse variance weighted	9	0.0160997	0.0360749	-0.0546071	0.0868065	0.655391	7.71747	11.4745	8	0.176237	30.2799
NFASC	child_BMI_18year_ALSPAC	MR Egger	9	0.325339	0.282561	-0.22848	0.879159	0.287375	7.71747
NFASC	child_BMI_18year_ALSPAC	Weighted median	9	-0.0309932	0.0482403	-0.125544	0.0635578	0.520565	7.71747
NFAT5	child_BMI_3year_ALSPAC	Inverse variance weighted	5	0.0409779	0.0271038	-0.0121456	0.0941014	0.130563	5.38114	1.56835	4	0.814469	0
NFAT5	child_BMI_3year_ALSPAC	MR Egger	5	0.021507	0.0576794	-0.0915446	0.134558	0.734031	5.38114
NFAT5	child_BMI_3year_ALSPAC	Weighted median	5	0.0424712	0.0367558	-0.0295701	0.114512	0.247887	5.38114
NFAT5	child_BMI_5year_ALSPAC	Inverse variance weighted	6	-0.00743988	0.0376643	-0.081262	0.0663822	0.843412	4.84757	2.49396	5	0.777405	0
NFAT5	child_BMI_5year_ALSPAC	MR Egger	6	-0.0269683	0.13473	-0.29104	0.237103	0.851116	4.84757
NFAT5	child_BMI_5year_ALSPAC	Weighted median	6	-0.0152273	0.0535344	-0.120155	0.0897002	0.776074	4.84757
NFAT5	child_BMI_6year_ALSPAC	Inverse variance weighted	5	0.0299639	0.0415681	-0.0515095	0.111437	0.471009	5.31508	2.24007	4	0.6917	0
NFAT5	child_BMI_6year_ALSPAC	MR Egger	5	-0.0736114	0.0990353	-0.267721	0.120498	0.511226	5.31508
NFAT5	child_BMI_6year_ALSPAC	Weighted median	5	0.00254685	0.195125	-0.379899	0.384992	0.989586	5.31508
NFAT5	child_BMI_7year_ALSPAC	Inverse variance weighted	6	-0.0158372	0.0357819	-0.0859697	0.0542953	0.658052	7.03501	3.55427	5	0.615192	0
NFAT5	child_BMI_7year_ALSPAC	MR Egger	6	-0.0209088	0.0983414	-0.213658	0.17184	0.842023	7.03501
NFAT5	child_BMI_7year_ALSPAC	Weighted median	6	-0.0146864	0.0696224	-0.151146	0.121774	0.832931	7.03501
NFAT5	child_BMI_8year_ALSPAC	Inverse variance weighted	6	0.0121406	0.057196	-0.0999635	0.124245	0.831902	8.12531	5.54655	5	0.352869	9.85387
NFAT5	child_BMI_8year_ALSPAC	MR Egger	6	-0.368404	0.193176	-0.747029	0.0102214	0.129179	8.12531
NFAT5	child_BMI_8year_ALSPAC	Weighted median	6	0.0233048	0.078516	-0.130587	0.177196	0.766607	8.12531
NFAT5	child_BMI_10year_ALSPAC	Inverse variance weighted	11	-0.00943896	0.0380768	-0.0840695	0.0651915	0.804217	10.4682	10.5571	10	0.393044	5.27741
NFAT5	child_BMI_10year_ALSPAC	MR Egger	11	0.00244092	0.130893	-0.25411	0.258992	0.985529	10.4682
NFAT5	child_BMI_10year_ALSPAC	Weighted median	11	0.011215	0.0515366	-0.0897966	0.112227	0.827731	10.4682
NFAT5	child_BMI_12year_ALSPAC	Inverse variance weighted	10	0.0102466	0.0379788	-0.0641919	0.0846852	0.787315	9.47495	8.00789	9	0.533352	0
NFAT5	child_BMI_12year_ALSPAC	MR Egger	10	-0.112442	0.10134	-0.311069	0.0861849	0.299429	9.47495
NFAT5	child_BMI_12year_ALSPAC	Weighted median	10	0.0132836	0.0545217	-0.0935788	0.120146	0.80751	9.47495
NFAT5	child_BMI_14year_ALSPAC	Inverse variance weighted	8	0.0104668	0.0371484	-0.0623441	0.0832778	0.77813	10.6017	6.50652	7	0.481999	0
NFAT5	child_BMI_14year_ALSPAC	MR Egger	8	-0.120125	0.151496	-0.417056	0.176807	0.458021	10.6017
NFAT5	child_BMI_14year_ALSPAC	Weighted median	8	0.0204862	0.0496285	-0.0767857	0.117758	0.67976	10.6017
NFAT5	child_BMI_15year_ALSPAC	Inverse variance weighted	8	0.0200129	0.0378246	-0.0541233	0.0941491	0.596738	9.07494	4.04601	7	0.774463	0
NFAT5	child_BMI_15year_ALSPAC	MR Egger	8	-0.100585	0.133161	-0.361581	0.160411	0.478625	9.07494
NFAT5	child_BMI_15year_ALSPAC	Weighted median	8	0.0113779	0.0506563	-0.0879084	0.110664	0.822283	9.07494
NFAT5	child_BMI_16year_ALSPAC	Inverse variance weighted	7	0.0336305	0.0378216	-0.0404997	0.107761	0.373902	9.48801	2.53599	6	0.864419	0
NFAT5	child_BMI_16year_ALSPAC	MR Egger	7	-0.0274415	0.193106	-0.40593	0.351047	0.892545	9.48801
NFAT5	child_BMI_16year_ALSPAC	Weighted median	7	0.0197344	0.0467002	-0.071798	0.111267	0.672604	9.48801
NFAT5	child_BMI_17year_ALSPAC	Inverse variance weighted	7	-0.0291331	0.0428676	-0.113154	0.0548874	0.496753	7.96677	5.65377	6	0.463069	0
NFAT5	child_BMI_17year_ALSPAC	MR Egger	7	0.0561246	0.149928	-0.237735	0.349984	0.7235	7.96677
NFAT5	child_BMI_17year_ALSPAC	Weighted median	7	-0.017684	0.0584521	-0.13225	0.096882	0.762241	7.96677
NFAT5	child_BMI_18year_ALSPAC	Inverse variance weighted	9	0.0298163	0.0331627	-0.0351827	0.0948153	0.368605	7.71747	3.9688	8	0.859927	0
NFAT5	child_BMI_18year_ALSPAC	MR Egger	9	0.0258338	0.264587	-0.492757	0.544425	0.924956	7.71747
NFAT5	child_BMI_18year_ALSPAC	Weighted median	9	0.0163905	0.0416216	-0.0651877	0.0979688	0.693729	7.71747
NFATC1	child_BMI_3year_ALSPAC	Inverse variance weighted	5	0.00436516	0.0312165	-0.0568191	0.0655494	0.88879	5.38114	5.57811	4	0.232949	28.2911
NFATC1	child_BMI_3year_ALSPAC	MR Egger	5	-0.0157424	0.0756421	-0.164001	0.132516	0.848466	5.38114
NFATC1	child_BMI_3year_ALSPAC	Weighted median	5	-0.00632984	0.0436293	-0.0918433	0.0791836	0.884646	5.38114
NFATC1	child_BMI_5year_ALSPAC	Inverse variance weighted	6	-0.0744345	0.0508091	-0.17402	0.0251513	0.142925	4.84757	9.55624	5	0.0888309	47.6782
NFATC1	child_BMI_5year_ALSPAC	MR Egger	6	-0.245795	0.182396	-0.603292	0.111702	0.24906	4.84757
NFATC1	child_BMI_5year_ALSPAC	Weighted median	6	-0.0289148	0.0591175	-0.144785	0.0869554	0.624765	4.84757
NFATC1	child_BMI_6year_ALSPAC	Inverse variance weighted	5	0.00583927	0.0724193	-0.136103	0.147781	0.935735	5.31508	12.7778	4	0.0124139	68.6958
NFATC1	child_BMI_6year_ALSPAC	MR Egger	5	-0.134742	0.178025	-0.483671	0.214187	0.504143	5.31508
NFATC1	child_BMI_6year_ALSPAC	Weighted median	5	-0.023761	0.3001	-0.611958	0.564436	0.936892	5.31508
NFATC1	child_BMI_7year_ALSPAC	Inverse variance weighted	6	0.000842102	0.0348923	-0.0675468	0.069231	0.980745	7.03501	3.55486	5	0.615103	0
NFATC1	child_BMI_7year_ALSPAC	MR Egger	6	-0.109627	0.0958689	-0.29753	0.0782761	0.316614	7.03501
NFATC1	child_BMI_7year_ALSPAC	Weighted median	6	-0.0130616	0.0703876	-0.151021	0.124898	0.852785	7.03501
NFATC1	child_BMI_8year_ALSPAC	Inverse variance weighted	6	-0.0599389	0.0535903	-0.164976	0.0450982	0.263369	8.12531	5.11115	5	0.402466	2.17473
NFATC1	child_BMI_8year_ALSPAC	MR Egger	6	-0.321092	0.18886	-0.691257	0.0490725	0.164323	8.12531
NFATC1	child_BMI_8year_ALSPAC	Weighted median	6	-0.0390681	0.0741984	-0.184497	0.106361	0.598517	8.12531
NFATC1	child_BMI_10year_ALSPAC	Inverse variance weighted	11	-0.0556487	0.0361526	-0.126508	0.0152105	0.123738	10.4682	7.60141	10	0.667707	0
NFATC1	child_BMI_10year_ALSPAC	MR Egger	11	-0.125328	0.117969	-0.356547	0.105891	0.315736	10.4682
NFATC1	child_BMI_10year_ALSPAC	Weighted median	11	-0.0371772	0.0500326	-0.135241	0.0608866	0.457445	10.4682
NFATC1	child_BMI_12year_ALSPAC	Inverse variance weighted	10	-0.02875	0.053036	-0.132701	0.0752006	0.587761	9.47495	18.4324	9	0.0304758	51.1729
NFATC1	child_BMI_12year_ALSPAC	MR Egger	10	-0.227818	0.129569	-0.481773	0.0261376	0.116753	9.47495
NFATC1	child_BMI_12year_ALSPAC	Weighted median	10	-0.0473988	0.0556457	-0.156464	0.0616668	0.394328	9.47495
NFATC1	child_BMI_14year_ALSPAC	Inverse variance weighted	8	-0.0357243	0.0362389	-0.106753	0.0353041	0.324232	10.6017	5.63406	7	0.583066	0
NFATC1	child_BMI_14year_ALSPAC	MR Egger	8	-0.201314	0.147866	-0.49113	0.0885023	0.222271	10.6017
NFATC1	child_BMI_14year_ALSPAC	Weighted median	8	-0.0295075	0.0474112	-0.122433	0.0634185	0.533696	10.6017
NFATC1	child_BMI_15year_ALSPAC	Inverse variance weighted	8	-0.0185337	0.0368973	-0.0908523	0.0537849	0.615452	9.07494	2.09003	7	0.95469	0
NFATC1	child_BMI_15year_ALSPAC	MR Egger	8	0.0329368	0.129961	-0.221786	0.28766	0.808391	9.07494
NFATC1	child_BMI_15year_ALSPAC	Weighted median	8	-0.0250197	0.0479585	-0.119018	0.068979	0.601883	9.07494
NFATC1	child_BMI_16year_ALSPAC	Inverse variance weighted	7	0.015574	0.0523176	-0.0869684	0.118116	0.765946	9.48801	12.0672	6	0.0604857	50.2786
NFATC1	child_BMI_16year_ALSPAC	MR Egger	7	-0.205931	0.274489	-0.74393	0.332068	0.486895	9.48801
NFATC1	child_BMI_16year_ALSPAC	Weighted median	7	-0.0272883	0.0487186	-0.122777	0.0682001	0.575397	9.48801
NFATC1	child_BMI_17year_ALSPAC	Inverse variance weighted	7	-0.0563555	0.0454254	-0.145389	0.0326783	0.214747	7.96677	7.07906	6	0.313598	15.243
NFATC1	child_BMI_17year_ALSPAC	MR Egger	7	-0.207693	0.153856	-0.509252	0.0938654	0.234934	7.96677
NFATC1	child_BMI_17year_ALSPAC	Weighted median	7	-0.039965	0.0592695	-0.156133	0.0762033	0.500125	7.96677
NFATC1	child_BMI_18year_ALSPAC	Inverse variance weighted	9	-0.0174121	0.0323392	-0.080797	0.0459728	0.590287	7.71747	2.05237	8	0.979364	0
NFATC1	child_BMI_18year_ALSPAC	MR Egger	9	-0.0774442	0.258041	-0.583205	0.428316	0.7728	7.71747
NFATC1	child_BMI_18year_ALSPAC	Weighted median	9	-0.0293855	0.0437616	-0.115158	0.0563872	0.501907	7.71747
NFATC3	child_BMI_3year_ALSPAC	Inverse variance weighted	5	0.0125089	0.0332499	-0.0526609	0.0776787	0.706762	5.38114	5.8184	4	0.213127	31.2526
NFATC3	child_BMI_3year_ALSPAC	MR Egger	5	0.078799	0.0693283	-0.0570845	0.214683	0.338278	5.38114
NFATC3	child_BMI_3year_ALSPAC	Weighted median	5	0.00197541	0.0446548	-0.0855479	0.0894987	0.964715	5.38114
NFATC3	child_BMI_5year_ALSPAC	Inverse variance weighted	6	-0.00769565	0.0539306	-0.1134	0.0980084	0.886531	4.84757	9.91943	5	0.0775507	49.5939
NFATC3	child_BMI_5year_ALSPAC	MR Egger	6	0.128834	0.203329	-0.269691	0.527359	0.560748	4.84757
NFATC3	child_BMI_5year_ALSPAC	Weighted median	6	-0.0165572	0.064398	-0.142777	0.109663	0.797096	4.84757
NFATC3	child_BMI_6year_ALSPAC	Inverse variance weighted	5	0.152003	0.0679307	0.0188593	0.285148	0.0252455	5.31508	10.3655	4	0.034701	61.4104
NFATC3	child_BMI_6year_ALSPAC	MR Egger	5	0.374344	0.122127	0.134975	0.613714	0.0547686	5.31508
NFATC3	child_BMI_6year_ALSPAC	Weighted median	5	0.0134386	0.115439	-0.212822	0.239699	0.907325	5.31508
NFATC3	child_BMI_7year_ALSPAC	Inverse variance weighted	6	0.0834739	0.069057	-0.0518778	0.218826	0.226752	7.03501	18.0587	5	0.00287367	72.3126
NFATC3	child_BMI_7year_ALSPAC	MR Egger	6	0.285749	0.182248	-0.0714577	0.642955	0.191975	7.03501
NFATC3	child_BMI_7year_ALSPAC	Weighted median	6	-0.0489941	0.066896	-0.18011	0.0821222	0.46393	7.03501
NFATC3	child_BMI_8year_ALSPAC	Inverse variance weighted	6	-0.0449051	0.0551916	-0.153081	0.0632704	0.415861	8.12531	1.65351	5	0.894704	0
NFATC3	child_BMI_8year_ALSPAC	MR Egger	6	0.0399005	0.196263	-0.344776	0.424577	0.848823	8.12531
NFATC3	child_BMI_8year_ALSPAC	Weighted median	6	-0.0316074	0.0671828	-0.163286	0.100071	0.63802	8.12531
NFATC3	child_BMI_10year_ALSPAC	Inverse variance weighted	11	-0.016953	0.0376724	-0.0907909	0.0568848	0.652702	10.4682	6.83217	10	0.741189	0
NFATC3	child_BMI_10year_ALSPAC	MR Egger	11	0.0857474	0.122875	-0.155088	0.326583	0.502905	10.4682
NFATC3	child_BMI_10year_ALSPAC	Weighted median	11	-0.0220369	0.0508767	-0.121755	0.0776815	0.664911	10.4682
NFATC3	child_BMI_12year_ALSPAC	Inverse variance weighted	10	0.00403994	0.0410029	-0.0763257	0.0844056	0.921513	9.47495	10.1549	9	0.338089	11.373
NFATC3	child_BMI_12year_ALSPAC	MR Egger	10	0.0953556	0.110631	-0.121481	0.312192	0.413817	9.47495
NFATC3	child_BMI_12year_ALSPAC	Weighted median	10	0.00304806	0.0529683	-0.10077	0.106866	0.954111	9.47495
NFATC3	child_BMI_14year_ALSPAC	Inverse variance weighted	8	-0.012199	0.0377492	-0.0861875	0.0617895	0.746575	10.6017	4.83972	7	0.679516	0
NFATC3	child_BMI_14year_ALSPAC	MR Egger	8	0.214488	0.153887	-0.0871299	0.516106	0.212811	10.6017
NFATC3	child_BMI_14year_ALSPAC	Weighted median	8	-0.00812101	0.0504552	-0.107013	0.0907712	0.872129	10.6017
NFATC3	child_BMI_15year_ALSPAC	Inverse variance weighted	8	-0.0493581	0.0384461	-0.124712	0.0259963	0.199203	9.07494	2.88007	7	0.89587	0
NFATC3	child_BMI_15year_ALSPAC	MR Egger	8	-0.0188711	0.135473	-0.284399	0.246657	0.893773	9.07494
NFATC3	child_BMI_15year_ALSPAC	Weighted median	8	-0.0375841	0.0509831	-0.137511	0.0623428	0.461009	9.07494
NFATC3	child_BMI_16year_ALSPAC	Inverse variance weighted	7	0.00985102	0.0400993	-0.0687436	0.0884456	0.805941	9.48801	6.52353	6	0.367163	8.02528
NFATC3	child_BMI_16year_ALSPAC	MR Egger	7	-0.277377	0.196174	-0.661878	0.107124	0.216515	9.48801
NFATC3	child_BMI_16year_ALSPAC	Weighted median	7	0.00885072	0.0512213	-0.0915431	0.109245	0.862814	9.48801
NFATC3	child_BMI_17year_ALSPAC	Inverse variance weighted	7	-0.0284584	0.0435815	-0.113878	0.0569613	0.513761	7.96677	2.65577	6	0.850644	0
NFATC3	child_BMI_17year_ALSPAC	MR Egger	7	-0.022906	0.148388	-0.313747	0.267935	0.883359	7.96677
NFATC3	child_BMI_17year_ALSPAC	Weighted median	7	0.00642565	0.0583337	-0.107908	0.12076	0.912288	7.96677
NFATC3	child_BMI_18year_ALSPAC	Inverse variance weighted	9	-0.0135214	0.0337078	-0.0795886	0.0525459	0.68832	7.71747	3.60789	8	0.890657	0
NFATC3	child_BMI_18year_ALSPAC	MR Egger	9	0.252526	0.269045	-0.274803	0.779854	0.379184	7.71747
NFATC3	child_BMI_18year_ALSPAC	Weighted median	9	-0.00535704	0.0445559	-0.0926866	0.0819725	0.904299	7.71747
NFE2	child_BMI_3year_ALSPAC	Inverse variance weighted	5	0.00206699	0.0269885	-0.0508305	0.0549645	0.938952	5.38114	3.23166	4	0.519833	0
NFE2	child_BMI_3year_ALSPAC	MR Egger	5	-0.0191909	0.0580456	-0.13296	0.0945785	0.762678	5.38114
NFE2	child_BMI_3year_ALSPAC	Weighted median	5	-0.0106623	0.0393223	-0.087734	0.0664094	0.786274	5.38114
NFE2	child_BMI_5year_ALSPAC	Inverse variance weighted	6	-0.0624825	0.0428736	-0.146515	0.0215499	0.145016	4.84757	6.5196	5	0.258888	23.3082
NFE2	child_BMI_5year_ALSPAC	MR Egger	6	-0.172064	0.161657	-0.488912	0.144785	0.347146	4.84757
NFE2	child_BMI_5year_ALSPAC	Weighted median	6	-0.0120241	0.0558917	-0.121572	0.0975235	0.829664	4.84757
NFE2	child_BMI_6year_ALSPAC	Inverse variance weighted	5	0.0488208	0.0600783	-0.0689327	0.166574	0.416436	5.31508	8.43639	4	0.0768389	52.5864
NFE2	child_BMI_6year_ALSPAC	MR Egger	5	-0.0657655	0.148333	-0.356499	0.224968	0.687528	5.31508
NFE2	child_BMI_6year_ALSPAC	Weighted median	5	0.0059335	0.260967	-0.505563	0.51743	0.98186	5.31508
NFE2	child_BMI_7year_ALSPAC	Inverse variance weighted	6	-0.00929497	0.0356179	-0.0791061	0.0605162	0.794121	7.03501	4.16946	5	0.525285	0
NFE2	child_BMI_7year_ALSPAC	MR Egger	6	0.000946772	0.0997645	-0.194592	0.196485	0.992883	7.03501
NFE2	child_BMI_7year_ALSPAC	Weighted median	6	0.00558755	0.0682874	-0.128256	0.139431	0.934787	7.03501
NFE2	child_BMI_8year_ALSPAC	Inverse variance weighted	6	-0.0328663	0.0540702	-0.138844	0.0731112	0.54329	8.12531	2.01917	5	0.846486	0
NFE2	child_BMI_8year_ALSPAC	MR Egger	6	-0.245663	0.191931	-0.621848	0.130522	0.269752	8.12531
NFE2	child_BMI_8year_ALSPAC	Weighted median	6	-0.00651117	0.067663	-0.139131	0.126108	0.923338	8.12531
NFE2	child_BMI_10year_ALSPAC	Inverse variance weighted	11	-0.0668881	0.0369084	-0.139229	0.00545231	0.0699438	10.4682	8.79407	10	0.551752	0
NFE2	child_BMI_10year_ALSPAC	MR Egger	11	0.0281017	0.120411	-0.207903	0.264106	0.820687	10.4682
NFE2	child_BMI_10year_ALSPAC	Weighted median	11	-0.00695002	0.0482502	-0.101521	0.0876205	0.885468	10.4682
NFE2	child_BMI_12year_ALSPAC	Inverse variance weighted	10	-0.0155058	0.0465589	-0.106761	0.0757497	0.739107	9.47495	13.6408	9	0.135689	34.0214
NFE2	child_BMI_12year_ALSPAC	MR Egger	10	-0.131409	0.124056	-0.374558	0.11174	0.320407	9.47495
NFE2	child_BMI_12year_ALSPAC	Weighted median	10	-0.00708121	0.0521165	-0.10923	0.0950672	0.891922	9.47495
NFE2	child_BMI_14year_ALSPAC	Inverse variance weighted	8	-0.0291532	0.0369963	-0.101666	0.0433594	0.430694	10.6017	2.79412	7	0.903372	0
NFE2	child_BMI_14year_ALSPAC	MR Egger	8	-0.0789006	0.150837	-0.374541	0.21674	0.619662	10.6017
NFE2	child_BMI_14year_ALSPAC	Weighted median	8	-0.00552011	0.0484254	-0.100434	0.0893937	0.909244	10.6017
NFE2	child_BMI_15year_ALSPAC	Inverse variance weighted	8	-0.0235067	0.0376771	-0.0973538	0.0503403	0.532693	9.07494	2.50475	7	0.926739	0
NFE2	child_BMI_15year_ALSPAC	MR Egger	8	0.104003	0.132737	-0.156162	0.364168	0.463115	9.07494
NFE2	child_BMI_15year_ALSPAC	Weighted median	8	-0.00410645	0.0467169	-0.0956716	0.0874587	0.929956	9.07494
NFE2	child_BMI_16year_ALSPAC	Inverse variance weighted	7	0.0135343	0.0542824	-0.0928592	0.119928	0.803105	9.48801	12.4547	6	0.0525609	51.8254
NFE2	child_BMI_16year_ALSPAC	MR Egger	7	-0.13224	0.296067	-0.712531	0.448051	0.673805	9.48801
NFE2	child_BMI_16year_ALSPAC	Weighted median	7	-0.00338416	0.0502384	-0.101851	0.0950831	0.946294	9.48801
NFE2	child_BMI_17year_ALSPAC	Inverse variance weighted	7	-0.0353684	0.0426828	-0.119027	0.0482898	0.407311	7.96677	3.85537	6	0.696242	0
NFE2	child_BMI_17year_ALSPAC	MR Egger	7	-0.0476097	0.14522	-0.332241	0.237022	0.756312	7.96677
NFE2	child_BMI_17year_ALSPAC	Weighted median	7	-0.00414186	0.0559723	-0.113848	0.105564	0.941012	7.96677
NFE2	child_BMI_18year_ALSPAC	Inverse variance weighted	9	-0.0345808	0.0330212	-0.0993023	0.0301408	0.294994	7.71747	5.47808	8	0.705468	0
NFE2	child_BMI_18year_ALSPAC	MR Egger	9	0.25849	0.263614	-0.258194	0.775174	0.359475	7.71747
NFE2	child_BMI_18year_ALSPAC	Weighted median	9	-0.00411069	0.0453356	-0.0929685	0.0847471	0.927753	7.71747
NFIC	child_BMI_3year_ALSPAC	Inverse variance weighted	5	-0.0614864	0.0273914	-0.115173	-0.00779927	0.0247852	5.38114	0.287873	4	0.990584	0
NFIC	child_BMI_3year_ALSPAC	MR Egger	5	-0.0393924	0.0583148	-0.153689	0.0749045	0.547758	5.38114
NFIC	child_BMI_3year_ALSPAC	Weighted median	5	-0.0690643	0.0381483	-0.143835	0.00570636	0.0702312	5.38114
NFIC	child_BMI_5year_ALSPAC	Inverse variance weighted	6	-0.0486637	0.0381141	-0.123367	0.0260399	0.201676	4.84757	1.88826	5	0.86438	0
NFIC	child_BMI_5year_ALSPAC	MR Egger	6	-0.0982011	0.136107	-0.364971	0.168568	0.510523	4.84757
NFIC	child_BMI_5year_ALSPAC	Weighted median	6	-0.0345026	0.0591793	-0.150494	0.0814889	0.559881	4.84757
NFIC	child_BMI_6year_ALSPAC	Inverse variance weighted	5	-0.0672008	0.0658041	-0.196177	0.0617753	0.307148	5.31508	9.80898	4	0.0437712	59.2211
NFIC	child_BMI_6year_ALSPAC	MR Egger	5	-0.268217	0.128142	-0.519376	-0.0170579	0.127398	5.31508
NFIC	child_BMI_6year_ALSPAC	Weighted median	5	-0.0988759	0.208122	-0.506795	0.309043	0.634726	5.31508
NFIC	child_BMI_7year_ALSPAC	Inverse variance weighted	6	-0.0440655	0.0536853	-0.149289	0.0611578	0.411755	7.03501	11.0068	5	0.0512461	54.5734
NFIC	child_BMI_7year_ALSPAC	MR Egger	6	-0.303209	0.0994186	-0.49807	-0.108349	0.0380348	7.03501
NFIC	child_BMI_7year_ALSPAC	Weighted median	6	-0.0253235	0.0697422	-0.162018	0.111371	0.716529	7.03501
NFIC	child_BMI_8year_ALSPAC	Inverse variance weighted	6	-0.0456247	0.0550147	-0.153454	0.0622042	0.406924	8.12531	5.0172	5	0.413784	0.342865
NFIC	child_BMI_8year_ALSPAC	MR Egger	6	-0.222413	0.198255	-0.610993	0.166167	0.324717	8.12531
NFIC	child_BMI_8year_ALSPAC	Weighted median	6	-0.021053	0.0807461	-0.179315	0.137209	0.7943	8.12531
NFIC	child_BMI_10year_ALSPAC	Inverse variance weighted	11	-0.037103	0.0374746	-0.110553	0.0363472	0.322133	10.4682	6.99341	10	0.726067	0
NFIC	child_BMI_10year_ALSPAC	MR Egger	11	-0.115036	0.122197	-0.354541	0.12447	0.371082	10.4682
NFIC	child_BMI_10year_ALSPAC	Weighted median	11	-0.0273852	0.051927	-0.129162	0.0743918	0.597931	10.4682
NFIC	child_BMI_12year_ALSPAC	Inverse variance weighted	10	-0.0236464	0.0383995	-0.0989095	0.0516166	0.538026	9.47495	8.74097	9	0.46152	0
NFIC	child_BMI_12year_ALSPAC	MR Egger	10	-0.123852	0.102382	-0.32452	0.0768163	0.260922	9.47495
NFIC	child_BMI_12year_ALSPAC	Weighted median	10	-0.0114777	0.0574668	-0.124113	0.101157	0.841694	9.47495
NFIC	child_BMI_14year_ALSPAC	Inverse variance weighted	8	-0.0205842	0.037561	-0.0942037	0.0530353	0.583678	10.6017	6.42572	7	0.49101	0
NFIC	child_BMI_14year_ALSPAC	MR Egger	8	-0.0917721	0.155611	-0.396769	0.213225	0.576873	10.6017
NFIC	child_BMI_14year_ALSPAC	Weighted median	8	-0.00140554	0.050885	-0.10114	0.0983291	0.977964	10.6017
NFIC	child_BMI_15year_ALSPAC	Inverse variance weighted	8	0.00131609	0.0382543	-0.0736624	0.0762946	0.972555	9.07494	5.72004	7	0.572793	0
NFIC	child_BMI_15year_ALSPAC	MR Egger	8	0.268007	0.134675	0.00404319	0.531971	0.0937132	9.07494
NFIC	child_BMI_15year_ALSPAC	Weighted median	8	0.0158376	0.0507672	-0.0836662	0.115341	0.755068	9.07494
NFIC	child_BMI_16year_ALSPAC	Inverse variance weighted	7	0.0283232	0.0442237	-0.0583553	0.115002	0.521878	9.48801	8.01823	6	0.236771	25.1705
NFIC	child_BMI_16year_ALSPAC	MR Egger	7	-0.239901	0.214819	-0.660947	0.181145	0.314869	9.48801
NFIC	child_BMI_16year_ALSPAC	Weighted median	7	-0.00229315	0.0518008	-0.103823	0.0992364	0.96469	9.48801
NFIC	child_BMI_17year_ALSPAC	Inverse variance weighted	7	0.0105458	0.0433516	-0.0744234	0.0955149	0.807803	7.96677	5.66086	6	0.462232	0
NFIC	child_BMI_17year_ALSPAC	MR Egger	7	-0.107999	0.14755	-0.397196	0.181199	0.497051	7.96677
NFIC	child_BMI_17year_ALSPAC	Weighted median	7	0.0655727	0.0572727	-0.0466819	0.177827	0.252243	7.96677
NFIC	child_BMI_18year_ALSPAC	Inverse variance weighted	9	0.0326214	0.0335337	-0.0331046	0.0983474	0.330655	7.71747	7.09163	8	0.52678	0
NFIC	child_BMI_18year_ALSPAC	MR Egger	9	0.448638	0.267654	-0.0759643	0.97324	0.137607	7.71747
NFIC	child_BMI_18year_ALSPAC	Weighted median	9	0.0262398	0.0472366	-0.0663438	0.118823	0.578554	7.71747
NFKB1	child_BMI_3year_ALSPAC	Inverse variance weighted	5	-0.0154922	0.0271477	-0.0687017	0.0377173	0.568228	5.38114	3.47793	4	0.481242	0
NFKB1	child_BMI_3year_ALSPAC	MR Egger	5	-0.0292567	0.0615372	-0.14987	0.0913562	0.666952	5.38114
NFKB1	child_BMI_3year_ALSPAC	Weighted median	5	-0.0257123	0.0387842	-0.101729	0.0503047	0.507357	5.38114
NFKB1	child_BMI_5year_ALSPAC	Inverse variance weighted	6	-0.0272433	0.0457154	-0.116846	0.0623589	0.55122	4.84757	7.33647	5	0.196795	31.8473
NFKB1	child_BMI_5year_ALSPAC	MR Egger	6	-0.189211	0.162071	-0.50687	0.128447	0.307869	4.84757
NFKB1	child_BMI_5year_ALSPAC	Weighted median	6	-0.0454514	0.0599038	-0.162863	0.0719601	0.448008	4.84757
NFKB1	child_BMI_6year_ALSPAC	Inverse variance weighted	5	0.0340888	0.0495448	-0.0630191	0.131197	0.491428	5.31508	5.66084	4	0.225949	29.3391
NFKB1	child_BMI_6year_ALSPAC	MR Egger	5	-0.106184	0.103015	-0.308093	0.0957257	0.378478	5.31508
NFKB1	child_BMI_6year_ALSPAC	Weighted median	5	0.00758979	0.250879	-0.484133	0.499313	0.975865	5.31508
NFKB1	child_BMI_7year_ALSPAC	Inverse variance weighted	6	0.00863085	0.0370993	-0.0640838	0.0813455	0.81604	7.03501	5.35686	5	0.373897	6.66178
NFKB1	child_BMI_7year_ALSPAC	MR Egger	6	-0.0034074	0.113789	-0.226434	0.219619	0.977546	7.03501
NFKB1	child_BMI_7year_ALSPAC	Weighted median	6	0.0192344	0.0799179	-0.137405	0.175874	0.809805	7.03501
NFKB1	child_BMI_8year_ALSPAC	Inverse variance weighted	6	-0.0175813	0.0640636	-0.143146	0.107983	0.78375	8.12531	6.94082	5	0.225079	27.9624
NFKB1	child_BMI_8year_ALSPAC	MR Egger	6	-0.323497	0.197971	-0.711521	0.0645269	0.177585	8.12531
NFKB1	child_BMI_8year_ALSPAC	Weighted median	6	0.0253147	0.0766525	-0.124924	0.175554	0.741209	8.12531
NFKB1	child_BMI_10year_ALSPAC	Inverse variance weighted	11	-0.0486143	0.0393293	-0.1257	0.0284711	0.216428	10.4682	11.2302	10	0.339869	10.9542
NFKB1	child_BMI_10year_ALSPAC	MR Egger	11	-0.0632464	0.135127	-0.328096	0.201603	0.650876	10.4682
NFKB1	child_BMI_10year_ALSPAC	Weighted median	11	-0.0541209	0.0540322	-0.160024	0.0517823	0.316517	10.4682
NFKB1	child_BMI_12year_ALSPAC	Inverse variance weighted	10	-0.0213639	0.0487649	-0.116943	0.0742154	0.661314	9.47495	14.7963	9	0.0966843	39.1741
NFKB1	child_BMI_12year_ALSPAC	MR Egger	10	-0.164645	0.126546	-0.412676	0.0833855	0.229455	9.47495
NFKB1	child_BMI_12year_ALSPAC	Weighted median	10	-0.0299187	0.0546681	-0.137068	0.0772308	0.584188	9.47495
NFKB1	child_BMI_14year_ALSPAC	Inverse variance weighted	8	-0.0244823	0.0401148	-0.103107	0.0541427	0.541659	10.6017	8.13968	7	0.320438	14.0015
NFKB1	child_BMI_14year_ALSPAC	MR Egger	8	-0.160672	0.167111	-0.48821	0.166865	0.373446	10.6017
NFKB1	child_BMI_14year_ALSPAC	Weighted median	8	-0.0366816	0.0519742	-0.138551	0.0651879	0.480334	10.6017
NFKB1	child_BMI_15year_ALSPAC	Inverse variance weighted	8	7.80332e-05	0.0378975	-0.0742011	0.0743572	0.998357	9.07494	5.0516	7	0.653667	0
NFKB1	child_BMI_15year_ALSPAC	MR Egger	8	0.144555	0.13337	-0.116851	0.405961	0.320047	9.07494
NFKB1	child_BMI_15year_ALSPAC	Weighted median	8	0.0217249	0.0526136	-0.0813977	0.124847	0.679669	9.07494
NFKB1	child_BMI_16year_ALSPAC	Inverse variance weighted	7	0.0268883	0.0413325	-0.0541233	0.1079	0.515345	9.48801	7.14265	6	0.307856	15.9976
NFKB1	child_BMI_16year_ALSPAC	MR Egger	7	0.0099037	0.231019	-0.442893	0.462701	0.967465	9.48801
NFKB1	child_BMI_16year_ALSPAC	Weighted median	7	0.0137693	0.0515249	-0.0872194	0.114758	0.789287	9.48801
NFKB1	child_BMI_17year_ALSPAC	Inverse variance weighted	7	-0.0400645	0.0549277	-0.147723	0.0675938	0.465754	7.96677	9.81911	6	0.132479	38.8947
NFKB1	child_BMI_17year_ALSPAC	MR Egger	7	-0.00723048	0.204178	-0.40742	0.392959	0.973121	7.96677
NFKB1	child_BMI_17year_ALSPAC	Weighted median	7	-0.00424035	0.0666018	-0.13478	0.126299	0.949235	7.96677
NFKB1	child_BMI_18year_ALSPAC	Inverse variance weighted	9	-0.00204706	0.0332142	-0.0671469	0.0630528	0.950856	7.71747	4.55539	8	0.803866	0
NFKB1	child_BMI_18year_ALSPAC	MR Egger	9	0.253091	0.265015	-0.266338	0.772519	0.371383	7.71747
NFKB1	child_BMI_18year_ALSPAC	Weighted median	9	0.00561112	0.0462183	-0.0849767	0.096199	0.90337	7.71747
NFKB2	child_BMI_3year_ALSPAC	Inverse variance weighted	5	0.00922627	0.0297486	-0.049081	0.0675336	0.756454	5.38114	4.57985	4	0.333184	12.6608
NFKB2	child_BMI_3year_ALSPAC	MR Egger	5	-0.071265	0.0592106	-0.187318	0.0447879	0.315062	5.38114
NFKB2	child_BMI_3year_ALSPAC	Weighted median	5	-0.0148185	0.0424388	-0.0979985	0.0683614	0.726958	5.38114
NFKB2	child_BMI_5year_ALSPAC	Inverse variance weighted	6	-0.0706018	0.0386858	-0.146426	0.00522231	0.068	4.84757	4.48391	5	0.482039	0
NFKB2	child_BMI_5year_ALSPAC	MR Egger	6	-0.21605	0.138261	-0.487042	0.0549416	0.193175	4.84757
NFKB2	child_BMI_5year_ALSPAC	Weighted median	6	-0.0962913	0.0573891	-0.208774	0.0161913	0.0933728	4.84757
NFKB2	child_BMI_6year_ALSPAC	Inverse variance weighted	5	0.0190328	0.0426437	-0.0645488	0.102614	0.655365	5.31508	3.04303	4	0.55065	0
NFKB2	child_BMI_6year_ALSPAC	MR Egger	5	-0.0623115	0.101587	-0.261423	0.1368	0.582998	5.31508
NFKB2	child_BMI_6year_ALSPAC	Weighted median	5	-0.00793528	0.39254	-0.777313	0.761442	0.983872	5.31508
NFKB2	child_BMI_7year_ALSPAC	Inverse variance weighted	6	-0.0257699	0.0413518	-0.106819	0.0552797	0.533163	7.03501	6.34035	5	0.274495	21.14
NFKB2	child_BMI_7year_ALSPAC	MR Egger	6	-0.106708	0.119351	-0.340636	0.12722	0.421819	7.03501
NFKB2	child_BMI_7year_ALSPAC	Weighted median	6	-0.0213344	0.0833374	-0.184676	0.142007	0.797951	7.03501
NFKB2	child_BMI_8year_ALSPAC	Inverse variance weighted	6	-0.034196	0.0557614	-0.143488	0.0750963	0.539707	8.12531	3.51225	5	0.621536	0
NFKB2	child_BMI_8year_ALSPAC	MR Egger	6	-0.129364	0.198158	-0.517753	0.259025	0.549484	8.12531
NFKB2	child_BMI_8year_ALSPAC	Weighted median	6	-0.00832756	0.0776373	-0.160497	0.143842	0.914581	8.12531
NFKB2	child_BMI_10year_ALSPAC	Inverse variance weighted	11	-0.0472769	0.038052	-0.121859	0.027305	0.214078	10.4682	4.09201	10	0.943101	0
NFKB2	child_BMI_10year_ALSPAC	MR Egger	11	-0.120143	0.124098	-0.363374	0.123088	0.358273	10.4682
NFKB2	child_BMI_10year_ALSPAC	Weighted median	11	-0.0466065	0.0501039	-0.14481	0.0515971	0.352269	10.4682
NFKB2	child_BMI_12year_ALSPAC	Inverse variance weighted	10	-0.0254545	0.0389968	-0.101888	0.0509792	0.513928	9.47495	7.10728	9	0.625951	0
NFKB2	child_BMI_12year_ALSPAC	MR Egger	10	-0.127655	0.10398	-0.331455	0.0761452	0.254458	9.47495
NFKB2	child_BMI_12year_ALSPAC	Weighted median	10	-0.0372457	0.0496648	-0.134589	0.0600974	0.45329	9.47495
NFKB2	child_BMI_14year_ALSPAC	Inverse variance weighted	8	-0.0347929	0.0381455	-0.109558	0.0399723	0.361711	10.6017	3.96416	7	0.783896	0
NFKB2	child_BMI_14year_ALSPAC	MR Egger	8	-0.176484	0.155493	-0.48125	0.128281	0.299672	10.6017
NFKB2	child_BMI_14year_ALSPAC	Weighted median	8	-0.030961	0.0501507	-0.129256	0.0673343	0.536997	10.6017
NFKB2	child_BMI_15year_ALSPAC	Inverse variance weighted	8	-0.018172	0.0388471	-0.0943123	0.0579683	0.639941	9.07494	4.2861	7	0.746297	0
NFKB2	child_BMI_15year_ALSPAC	MR Egger	8	-0.0590786	0.136754	-0.327117	0.20896	0.68083	9.07494
NFKB2	child_BMI_15year_ALSPAC	Weighted median	8	-0.0239861	0.0524299	-0.126749	0.0787764	0.647319	9.07494
NFKB2	child_BMI_16year_ALSPAC	Inverse variance weighted	7	-0.0197328	0.0401368	-0.0984008	0.0589353	0.622975	9.48801	6.40509	6	0.379373	6.32452
NFKB2	child_BMI_16year_ALSPAC	MR Egger	7	-0.246512	0.199149	-0.636843	0.14382	0.270732	9.48801
NFKB2	child_BMI_16year_ALSPAC	Weighted median	7	-0.0310595	0.0547596	-0.138388	0.0762693	0.57058	9.48801
NFKB2	child_BMI_17year_ALSPAC	Inverse variance weighted	7	-0.0631462	0.0440278	-0.149441	0.0231483	0.151505	7.96677	1.70693	6	0.944585	0
NFKB2	child_BMI_17year_ALSPAC	MR Egger	7	0.00919638	0.149844	-0.284498	0.302891	0.95344	7.96677
NFKB2	child_BMI_17year_ALSPAC	Weighted median	7	-0.0379339	0.0600445	-0.155621	0.0797534	0.527542	7.96677
NFKB2	child_BMI_18year_ALSPAC	Inverse variance weighted	9	-0.019968	0.0340497	-0.0867055	0.0467694	0.557581	7.71747	4.23036	8	0.835764	0
NFKB2	child_BMI_18year_ALSPAC	MR Egger	9	-0.188305	0.27187	-0.721171	0.344561	0.51086	7.71747
NFKB2	child_BMI_18year_ALSPAC	Weighted median	9	-0.0196875	0.0453308	-0.108536	0.0691609	0.664066	7.71747
NFKBIE	child_BMI_3year_ALSPAC	Inverse variance weighted	5	-0.0107033	0.0271042	-0.0638275	0.0424209	0.692921	5.38114	1.47246	4	0.831508	0
NFKBIE	child_BMI_3year_ALSPAC	MR Egger	5	-0.00616155	0.0575931	-0.119044	0.106721	0.921555	5.38114
NFKBIE	child_BMI_3year_ALSPAC	Weighted median	5	-0.00898643	0.0358959	-0.0793424	0.0613695	0.802319	5.38114
NFKBIE	child_BMI_5year_ALSPAC	Inverse variance weighted	6	-0.00724534	0.0478629	-0.101057	0.086566	0.879678	4.84757	8.03837	5	0.154134	37.7983
NFKBIE	child_BMI_5year_ALSPAC	MR Egger	6	-0.0599884	0.189162	-0.430745	0.310768	0.767009	4.84757
NFKBIE	child_BMI_5year_ALSPAC	Weighted median	6	0.0251056	0.0559088	-0.0844757	0.134687	0.653399	4.84757
NFKBIE	child_BMI_6year_ALSPAC	Inverse variance weighted	5	0.0411798	0.0464886	-0.0499377	0.132297	0.375722	5.31508	4.98971	4	0.288355	19.8351
NFKBIE	child_BMI_6year_ALSPAC	MR Egger	5	-0.0630956	0.109347	-0.277415	0.151224	0.604376	5.31508
NFKBIE	child_BMI_6year_ALSPAC	Weighted median	5	0.0102015	0.614008	-1.19325	1.21366	0.986744	5.31508
NFKBIE	child_BMI_7year_ALSPAC	Inverse variance weighted	6	0.0383414	0.0358372	-0.0318996	0.108582	0.284675	7.03501	2.87544	5	0.719182	0
NFKBIE	child_BMI_7year_ALSPAC	MR Egger	6	-0.00408031	0.0984621	-0.197066	0.188905	0.968931	7.03501
NFKBIE	child_BMI_7year_ALSPAC	Weighted median	6	0.0148912	0.0783391	-0.138653	0.168436	0.849241	7.03501
NFKBIE	child_BMI_8year_ALSPAC	Inverse variance weighted	6	-0.0128589	0.0544347	-0.119551	0.0938332	0.813257	8.12531	3.97084	5	0.553621	0
NFKBIE	child_BMI_8year_ALSPAC	MR Egger	6	-0.0526113	0.193699	-0.432261	0.327038	0.799361	8.12531
NFKBIE	child_BMI_8year_ALSPAC	Weighted median	6	-0.0581026	0.0747288	-0.204571	0.0883659	0.436856	8.12531
NFKBIE	child_BMI_10year_ALSPAC	Inverse variance weighted	11	-0.0202601	0.0371438	-0.0930619	0.0525417	0.585443	10.4682	6.31321	10	0.788298	0
NFKBIE	child_BMI_10year_ALSPAC	MR Egger	11	0.0500841	0.121155	-0.18738	0.287549	0.688999	10.4682
NFKBIE	child_BMI_10year_ALSPAC	Weighted median	11	-0.0327686	0.0506462	-0.132035	0.066498	0.517626	10.4682
NFKBIE	child_BMI_12year_ALSPAC	Inverse variance weighted	10	0.0082476	0.0406018	-0.0713319	0.0878271	0.83903	9.47495	10.2447	9	0.331044	12.1494
NFKBIE	child_BMI_12year_ALSPAC	MR Egger	10	-0.0305132	0.113924	-0.253805	0.192779	0.7956	9.47495
NFKBIE	child_BMI_12year_ALSPAC	Weighted median	10	-0.021725	0.0527638	-0.125142	0.0816921	0.68053	9.47495
NFKBIE	child_BMI_14year_ALSPAC	Inverse variance weighted	8	-0.00499899	0.0372186	-0.0779475	0.0679495	0.893154	10.6017	4.34492	7	0.739302	0
NFKBIE	child_BMI_14year_ALSPAC	MR Egger	8	0.0269575	0.151738	-0.270449	0.324364	0.864838	10.6017
NFKBIE	child_BMI_14year_ALSPAC	Weighted median	8	-0.0218506	0.0493885	-0.118652	0.0749508	0.658183	10.6017
NFKBIE	child_BMI_15year_ALSPAC	Inverse variance weighted	8	-0.0182584	0.0399869	-0.0966328	0.060116	0.647953	9.07494	7.79992	7	0.350567	10.2555
NFKBIE	child_BMI_15year_ALSPAC	MR Egger	8	0.188392	0.133061	-0.0724073	0.44919	0.206579	9.07494
NFKBIE	child_BMI_15year_ALSPAC	Weighted median	8	-0.01889	0.0532718	-0.123303	0.0855226	0.722891	9.07494
NFKBIE	child_BMI_16year_ALSPAC	Inverse variance weighted	7	0.0280218	0.0439762	-0.0581716	0.114215	0.523993	9.48801	8.06752	6	0.233198	25.6277
NFKBIE	child_BMI_16year_ALSPAC	MR Egger	7	-0.115879	0.236798	-0.580004	0.348245	0.645299	9.48801
NFKBIE	child_BMI_16year_ALSPAC	Weighted median	7	-0.0105462	0.0532802	-0.114975	0.0938829	0.843093	9.48801
NFKBIE	child_BMI_17year_ALSPAC	Inverse variance weighted	7	-0.0102658	0.0429605	-0.0944683	0.0739367	0.811137	7.96677	4.52179	6	0.606434	0
NFKBIE	child_BMI_17year_ALSPAC	MR Egger	7	-0.0998548	0.146199	-0.386404	0.186695	0.524958	7.96677
NFKBIE	child_BMI_17year_ALSPAC	Weighted median	7	-0.0134081	0.0599916	-0.130992	0.104175	0.823147	7.96677
NFKBIE	child_BMI_18year_ALSPAC	Inverse variance weighted	9	-0.019102	0.0332379	-0.0842482	0.0460442	0.565491	7.71747	7.19212	8	0.516054	0
NFKBIE	child_BMI_18year_ALSPAC	MR Egger	9	0.130815	0.265125	-0.38883	0.65046	0.636826	7.71747
NFKBIE	child_BMI_18year_ALSPAC	Weighted median	9	-0.0176508	0.046593	-0.108973	0.0736715	0.704814	7.71747
NFU1	child_BMI_3year_ALSPAC	Inverse variance weighted	5	-0.0263338	0.0277523	-0.0807282	0.0280607	0.342678	5.38114	4.15439	4	0.385514	3.71638
NFU1	child_BMI_3year_ALSPAC	MR Egger	5	-0.000419683	0.0661775	-0.130128	0.129288	0.995338	5.38114
NFU1	child_BMI_3year_ALSPAC	Weighted median	5	-0.0249033	0.0390569	-0.101455	0.0516483	0.523724	5.38114
NFU1	child_BMI_5year_ALSPAC	Inverse variance weighted	6	-0.0590105	0.0474449	-0.152002	0.0339815	0.213584	4.84757	7.84952	5	0.164726	36.3018
NFU1	child_BMI_5year_ALSPAC	MR Egger	6	-0.110515	0.187637	-0.478285	0.257254	0.587528	4.84757
NFU1	child_BMI_5year_ALSPAC	Weighted median	6	-0.0201935	0.0649838	-0.147562	0.107175	0.755993	4.84757
NFU1	child_BMI_6year_ALSPAC	Inverse variance weighted	5	-0.0394024	0.0604082	-0.157802	0.0789976	0.514227	5.31508	8.38363	4	0.078494	52.288
NFU1	child_BMI_6year_ALSPAC	MR Egger	5	-0.265748	0.0994106	-0.460593	-0.0709036	0.0754818	5.31508
NFU1	child_BMI_6year_ALSPAC	Weighted median	5	-0.0215023	0.196072	-0.405804	0.362799	0.912675	5.31508
NFU1	child_BMI_7year_ALSPAC	Inverse variance weighted	6	-0.0188471	0.0435528	-0.104211	0.0665163	0.665202	7.03501	7.34238	5	0.196397	31.9022
NFU1	child_BMI_7year_ALSPAC	MR Egger	6	-0.223913	0.0987161	-0.417397	-0.0304298	0.085893	7.03501
NFU1	child_BMI_7year_ALSPAC	Weighted median	6	0.0721458	0.0627174	-0.0507804	0.195072	0.250008	7.03501
NFU1	child_BMI_8year_ALSPAC	Inverse variance weighted	6	-0.0377526	0.073816	-0.182432	0.106927	0.609042	8.12531	9.16075	5	0.102822	45.4193
NFU1	child_BMI_8year_ALSPAC	MR Egger	6	-0.107524	0.290629	-0.677157	0.462108	0.73016	8.12531
NFU1	child_BMI_8year_ALSPAC	Weighted median	6	0.0803141	0.0891745	-0.0944678	0.255096	0.36778	8.12531
NFU1	child_BMI_10year_ALSPAC	Inverse variance weighted	11	-0.0433926	0.0470101	-0.135532	0.0487471	0.355981	10.4682	15.9531	10	0.100982	37.3163
NFU1	child_BMI_10year_ALSPAC	MR Egger	11	0.0694045	0.156691	-0.237709	0.376518	0.668265	10.4682
NFU1	child_BMI_10year_ALSPAC	Weighted median	11	0.0334617	0.0549518	-0.0742439	0.141167	0.542572	10.4682
NFU1	child_BMI_12year_ALSPAC	Inverse variance weighted	10	-0.00165811	0.0470375	-0.0938516	0.0905354	0.97188	9.47495	13.6955	9	0.133579	34.2847
NFU1	child_BMI_12year_ALSPAC	MR Egger	10	-0.0761785	0.129934	-0.33085	0.178493	0.57385	9.47495
NFU1	child_BMI_12year_ALSPAC	Weighted median	10	0.0373652	0.0564899	-0.0733549	0.148085	0.508324	9.47495
NFU1	child_BMI_14year_ALSPAC	Inverse variance weighted	8	-0.00697417	0.0453599	-0.0958796	0.0819313	0.877805	10.6017	10.3496	7	0.169611	32.3648
NFU1	child_BMI_14year_ALSPAC	MR Egger	8	0.00465095	0.199609	-0.386583	0.395884	0.982166	10.6017
NFU1	child_BMI_14year_ALSPAC	Weighted median	8	0.0587109	0.0508844	-0.0410225	0.158444	0.248578	10.6017
NFU1	child_BMI_15year_ALSPAC	Inverse variance weighted	8	0.0195002	0.0426389	-0.0640721	0.103072	0.647432	9.07494	8.81451	7	0.266249	20.5855
NFU1	child_BMI_15year_ALSPAC	MR Egger	8	0.330307	0.133929	0.0678068	0.592808	0.0487022	9.07494
NFU1	child_BMI_15year_ALSPAC	Weighted median	8	0.0731667	0.0524815	-0.0296969	0.17603	0.163274	9.07494
NFU1	child_BMI_16year_ALSPAC	Inverse variance weighted	7	0.00538091	0.0556586	-0.10371	0.114472	0.922983	9.48801	12.8765	6	0.0450397	53.4035
NFU1	child_BMI_16year_ALSPAC	MR Egger	7	0.064005	0.309875	-0.54335	0.67136	0.844508	9.48801
NFU1	child_BMI_16year_ALSPAC	Weighted median	7	0.0478666	0.0544066	-0.0587703	0.154504	0.378971	9.48801
NFU1	child_BMI_17year_ALSPAC	Inverse variance weighted	7	0.0243679	0.0433413	-0.060581	0.109317	0.573957	7.96677	6.08322	6	0.413932	1.36808
NFU1	child_BMI_17year_ALSPAC	MR Egger	7	-0.0616014	0.156431	-0.368207	0.245004	0.709967	7.96677
NFU1	child_BMI_17year_ALSPAC	Weighted median	7	0.0612031	0.0579665	-0.0524112	0.174817	0.291043	7.96677
NFU1	child_BMI_18year_ALSPAC	Inverse variance weighted	9	-0.0224928	0.0423949	-0.105587	0.0606012	0.595728	7.71747	12.9684	8	0.112943	38.3114
NFU1	child_BMI_18year_ALSPAC	MR Egger	9	0.383506	0.326857	-0.257133	1.02414	0.279043	7.71747
NFU1	child_BMI_18year_ALSPAC	Weighted median	9	0.0394808	0.0483071	-0.0552012	0.134163	0.413765	7.71747
NFX1	child_BMI_3year_ALSPAC	Inverse variance weighted	5	0.00276537	0.0289736	-0.0540228	0.0595536	0.923962	5.38114	4.65064	4	0.325057	13.9904
NFX1	child_BMI_3year_ALSPAC	MR Egger	5	-0.0793042	0.057167	-0.191351	0.0327431	0.259464	5.38114
NFX1	child_BMI_3year_ALSPAC	Weighted median	5	0.0201865	0.0391961	-0.0566378	0.0970108	0.606544	5.38114
NFX1	child_BMI_5year_ALSPAC	Inverse variance weighted	6	-0.0284337	0.046777	-0.120117	0.0632491	0.543282	4.84757	7.84062	5	0.165241	36.2295
NFX1	child_BMI_5year_ALSPAC	MR Egger	6	-0.200811	0.164043	-0.522336	0.120714	0.288071	4.84757
NFX1	child_BMI_5year_ALSPAC	Weighted median	6	0.0261549	0.058511	-0.0885267	0.140836	0.654869	4.84757
NFX1	child_BMI_6year_ALSPAC	Inverse variance weighted	5	0.0351685	0.0567676	-0.0760961	0.146433	0.535576	5.31508	7.58896	4	0.10785	47.2918
NFX1	child_BMI_6year_ALSPAC	MR Egger	5	-0.137909	0.110747	-0.354972	0.079155	0.30144	5.31508
NFX1	child_BMI_6year_ALSPAC	Weighted median	5	0.00653902	0.168091	-0.322918	0.335997	0.968969	5.31508
NFX1	child_BMI_7year_ALSPAC	Inverse variance weighted	6	-0.0147066	0.0354814	-0.08425	0.0548369	0.678517	7.03501	3.83509	5	0.573394	0
NFX1	child_BMI_7year_ALSPAC	MR Egger	6	0.0260502	0.0974887	-0.165028	0.217128	0.802517	7.03501
NFX1	child_BMI_7year_ALSPAC	Weighted median	6	-0.0153804	0.0830449	-0.178148	0.147388	0.853067	7.03501
NFX1	child_BMI_8year_ALSPAC	Inverse variance weighted	6	0.0216176	0.0564656	-0.089055	0.13229	0.701834	8.12531	5.50666	5	0.357216	9.20089
NFX1	child_BMI_8year_ALSPAC	MR Egger	6	-0.230046	0.190891	-0.604193	0.1441	0.294577	8.12531
NFX1	child_BMI_8year_ALSPAC	Weighted median	6	0.06747	0.0741499	-0.0778638	0.212804	0.362868	8.12531
NFX1	child_BMI_10year_ALSPAC	Inverse variance weighted	11	0.00578937	0.0367307	-0.0662027	0.0777815	0.874759	10.4682	9.06764	10	0.525696	0
NFX1	child_BMI_10year_ALSPAC	MR Egger	11	-0.00810101	0.120144	-0.243583	0.227381	0.947715	10.4682
NFX1	child_BMI_10year_ALSPAC	Weighted median	11	0.0381787	0.0490226	-0.0579055	0.134263	0.436098	10.4682
NFX1	child_BMI_12year_ALSPAC	Inverse variance weighted	10	0.00968493	0.0458127	-0.080108	0.0994779	0.832573	9.47495	13.3335	9	0.148086	32.5009
NFX1	child_BMI_12year_ALSPAC	MR Egger	10	-0.135634	0.117043	-0.365038	0.0937691	0.279938	9.47495
NFX1	child_BMI_12year_ALSPAC	Weighted median	10	0.0182493	0.0548638	-0.0892837	0.125782	0.739414	9.47495
NFX1	child_BMI_14year_ALSPAC	Inverse variance weighted	8	0.00976731	0.0368173	-0.0623945	0.0819292	0.790785	10.6017	6.65005	7	0.466202	0
NFX1	child_BMI_14year_ALSPAC	MR Egger	8	-0.0027388	0.157851	-0.312127	0.306649	0.98672	10.6017
NFX1	child_BMI_14year_ALSPAC	Weighted median	8	0.0381552	0.0491569	-0.0581922	0.134503	0.437635	10.6017
NFX1	child_BMI_15year_ALSPAC	Inverse variance weighted	8	0.0230861	0.0375023	-0.0504184	0.0965906	0.538164	9.07494	6.03489	7	0.535682	0
NFX1	child_BMI_15year_ALSPAC	MR Egger	8	0.174027	0.131995	-0.0846841	0.432738	0.23545	9.07494
NFX1	child_BMI_15year_ALSPAC	Weighted median	8	0.035962	0.0538977	-0.0696775	0.141602	0.504627	9.07494
NFX1	child_BMI_16year_ALSPAC	Inverse variance weighted	7	0.0848466	0.0374945	0.0113574	0.158336	0.0236414	9.48801	4.38584	6	0.624612	0
NFX1	child_BMI_16year_ALSPAC	MR Egger	7	-0.0839843	0.191421	-0.45917	0.291201	0.679159	9.48801
NFX1	child_BMI_16year_ALSPAC	Weighted median	7	0.063259	0.048951	-0.0326849	0.159203	0.196256	9.48801
NFX1	child_BMI_17year_ALSPAC	Inverse variance weighted	7	-0.0108751	0.0477006	-0.104368	0.0826181	0.819657	7.96677	7.55881	6	0.272239	20.6225
NFX1	child_BMI_17year_ALSPAC	MR Egger	7	0.027888	0.176868	-0.318773	0.374549	0.880881	7.96677
NFX1	child_BMI_17year_ALSPAC	Weighted median	7	0.0271459	0.0617511	-0.0938862	0.148178	0.660226	7.96677
NFX1	child_BMI_18year_ALSPAC	Inverse variance weighted	9	0.0189573	0.032867	-0.045462	0.0833766	0.564082	7.71747	6.53202	8	0.587858	0
NFX1	child_BMI_18year_ALSPAC	MR Egger	9	0.20248	0.262239	-0.311508	0.716468	0.465308	7.71747
NFX1	child_BMI_18year_ALSPAC	Weighted median	9	0.036112	0.0449267	-0.0519444	0.124168	0.421514	7.71747
NFYA	child_BMI_3year_ALSPAC	Inverse variance weighted	5	-0.0231852	0.0309276	-0.0838033	0.0374328	0.453458	5.38114	5.0269	4	0.284549	20.4281
NFYA	child_BMI_3year_ALSPAC	MR Egger	5	-0.0713182	0.0691743	-0.2069	0.0642633	0.378384	5.38114
NFYA	child_BMI_3year_ALSPAC	Weighted median	5	-0.0208705	0.04376	-0.10664	0.064899	0.63341	5.38114
NFYA	child_BMI_5year_ALSPAC	Inverse variance weighted	6	-0.0213434	0.038367	-0.0965428	0.0538559	0.578008	4.84757	4.73114	5	0.449565	0
NFYA	child_BMI_5year_ALSPAC	MR Egger	6	-0.185391	0.13716	-0.454224	0.0834415	0.247868	4.84757
NFYA	child_BMI_5year_ALSPAC	Weighted median	6	-0.044306	0.0559536	-0.153975	0.065363	0.428457	4.84757
NFYA	child_BMI_6year_ALSPAC	Inverse variance weighted	5	0.0313583	0.0423269	-0.0516023	0.114319	0.458778	5.31508	2.17565	4	0.703489	0
NFYA	child_BMI_6year_ALSPAC	MR Egger	5	-0.0938517	0.100839	-0.291497	0.103793	0.420659	5.31508
NFYA	child_BMI_6year_ALSPAC	Weighted median	5	0.0287941	0.24502	-0.451445	0.509033	0.90645	5.31508
NFYA	child_BMI_7year_ALSPAC	Inverse variance weighted	6	0.00997276	0.0364342	-0.0614382	0.0813837	0.7843	7.03501	1.55584	5	0.906538	0
NFYA	child_BMI_7year_ALSPAC	MR Egger	6	-0.0829119	0.100118	-0.279143	0.113319	0.45414	7.03501
NFYA	child_BMI_7year_ALSPAC	Weighted median	6	6.42894e-05	0.0855213	-0.167557	0.167686	0.9994	7.03501
NFYA	child_BMI_8year_ALSPAC	Inverse variance weighted	6	0.0116994	0.0792681	-0.143666	0.167065	0.882664	8.12531	10.2929	5	0.0673482	51.423
NFYA	child_BMI_8year_ALSPAC	MR Egger	6	-0.298581	0.269822	-0.827433	0.230271	0.330542	8.12531
NFYA	child_BMI_8year_ALSPAC	Weighted median	6	-0.0360435	0.0854541	-0.203534	0.131447	0.67318	8.12531
NFYA	child_BMI_10year_ALSPAC	Inverse variance weighted	11	-0.0136209	0.0454143	-0.102633	0.0753911	0.764234	10.4682	14.5005	10	0.151361	31.0369
NFYA	child_BMI_10year_ALSPAC	MR Egger	11	-0.0777117	0.154509	-0.38055	0.225127	0.627071	10.4682
NFYA	child_BMI_10year_ALSPAC	Weighted median	11	-0.0406405	0.0561463	-0.150687	0.0694062	0.469168	10.4682
NFYA	child_BMI_12year_ALSPAC	Inverse variance weighted	10	0.00495686	0.0463298	-0.0858495	0.0957632	0.914796	9.47495	12.9362	9	0.165513	30.428
NFYA	child_BMI_12year_ALSPAC	MR Egger	10	-0.125828	0.121131	-0.363246	0.111589	0.329283	9.47495
NFYA	child_BMI_12year_ALSPAC	Weighted median	10	-0.00408275	0.0610054	-0.123653	0.115488	0.946642	9.47495
NFYA	child_BMI_14year_ALSPAC	Inverse variance weighted	8	0.0115368	0.0506638	-0.0877643	0.110838	0.819869	10.6017	12.5754	7	0.0831536	44.3359
NFYA	child_BMI_14year_ALSPAC	MR Egger	8	-0.126667	0.215292	-0.548639	0.295305	0.577756	10.6017
NFYA	child_BMI_14year_ALSPAC	Weighted median	8	0.0197682	0.0550285	-0.0880876	0.127624	0.719419	10.6017
NFYA	child_BMI_15year_ALSPAC	Inverse variance weighted	8	0.0548601	0.0417995	-0.0270669	0.136787	0.189365	9.07494	8.25092	7	0.310989	15.161
NFYA	child_BMI_15year_ALSPAC	MR Egger	8	0.333701	0.135569	0.0679862	0.599415	0.0490204	9.07494
NFYA	child_BMI_15year_ALSPAC	Weighted median	8	0.0316193	0.055571	-0.0772999	0.140539	0.569364	9.07494
NFYA	child_BMI_16year_ALSPAC	Inverse variance weighted	7	0.0371701	0.0471027	-0.0551511	0.129491	0.430036	9.48801	8.9818	6	0.174604	33.1983
NFYA	child_BMI_16year_ALSPAC	MR Egger	7	0.153293	0.257955	-0.352299	0.658885	0.578203	9.48801
NFYA	child_BMI_16year_ALSPAC	Weighted median	7	0.00121415	0.0551063	-0.106794	0.109223	0.982422	9.48801
NFYA	child_BMI_17year_ALSPAC	Inverse variance weighted	7	0.0422581	0.055681	-0.0668768	0.151393	0.447894	7.96677	9.77544	6	0.134433	38.6217
NFYA	child_BMI_17year_ALSPAC	MR Egger	7	0.173515	0.198242	-0.215039	0.56207	0.421476	7.96677
NFYA	child_BMI_17year_ALSPAC	Weighted median	7	0.0498308	0.0692978	-0.0859928	0.185654	0.47209	7.96677
NFYA	child_BMI_18year_ALSPAC	Inverse variance weighted	9	0.0325552	0.035576	-0.0371737	0.102284	0.360145	7.71747	8.89209	8	0.351481	10.0324
NFYA	child_BMI_18year_ALSPAC	MR Egger	9	0.610466	0.269217	0.0827999	1.13813	0.0576848	7.71747
NFYA	child_BMI_18year_ALSPAC	Weighted median	9	0.0227089	0.0476023	-0.0705915	0.116009	0.633322	7.71747
NGF	child_BMI_3year_ALSPAC	Inverse variance weighted	5	-0.00136661	0.0277042	-0.0556669	0.0529337	0.960658	5.38114	1.59161	4	0.810299	0
NGF	child_BMI_3year_ALSPAC	MR Egger	5	0.00409349	0.0589004	-0.111351	0.119538	0.948966	5.38114
NGF	child_BMI_3year_ALSPAC	Weighted median	5	-0.0129615	0.0371067	-0.0856907	0.0597676	0.726861	5.38114
NGF	child_BMI_5year_ALSPAC	Inverse variance weighted	6	0.0198316	0.0385333	-0.0556937	0.0953569	0.60679	4.84757	1.2972	5	0.935219	0
NGF	child_BMI_5year_ALSPAC	MR Egger	6	0.0944799	0.137803	-0.175613	0.364573	0.530625	4.84757
NGF	child_BMI_5year_ALSPAC	Weighted median	6	0.00794898	0.0522128	-0.0943881	0.110286	0.878996	4.84757
NGF	child_BMI_6year_ALSPAC	Inverse variance weighted	5	-0.00935898	0.0424532	-0.0925672	0.0738493	0.825518	5.31508	1.10169	4	0.894004	0
NGF	child_BMI_6year_ALSPAC	MR Egger	5	-0.0760956	0.101132	-0.274315	0.122124	0.506446	5.31508
NGF	child_BMI_6year_ALSPAC	Weighted median	5	-0.0175311	0.140329	-0.292575	0.257513	0.90058	5.31508
NGF	child_BMI_7year_ALSPAC	Inverse variance weighted	6	0.00599465	0.0365575	-0.065658	0.0776473	0.869748	7.03501	3.18671	5	0.671226	0
NGF	child_BMI_7year_ALSPAC	MR Egger	6	-0.0897967	0.100444	-0.286667	0.107074	0.421853	7.03501
NGF	child_BMI_7year_ALSPAC	Weighted median	6	-0.00230359	0.0738099	-0.146971	0.142364	0.975102	7.03501
NGF	child_BMI_8year_ALSPAC	Inverse variance weighted	6	0.062864	0.0603655	-0.0554524	0.181181	0.297695	8.12531	5.9159	5	0.314488	15.482
NGF	child_BMI_8year_ALSPAC	MR Egger	6	0.388153	0.197066	0.00190318	0.774403	0.120217	8.12531
NGF	child_BMI_8year_ALSPAC	Weighted median	6	0.0181429	0.0782405	-0.135208	0.171494	0.816626	8.12531
NGF	child_BMI_10year_ALSPAC	Inverse variance weighted	11	0.0314056	0.0378889	-0.0428567	0.105668	0.407169	10.4682	7.83783	10	0.644674	0
NGF	child_BMI_10year_ALSPAC	MR Egger	11	0.171541	0.123618	-0.0707506	0.413832	0.198631	10.4682
NGF	child_BMI_10year_ALSPAC	Weighted median	11	0.0013219	0.0487238	-0.0941767	0.0968205	0.978356	10.4682
NGF	child_BMI_12year_ALSPAC	Inverse variance weighted	10	0.0510139	0.0388284	-0.0250897	0.127118	0.188903	9.47495	6.76783	9	0.661277	0
NGF	child_BMI_12year_ALSPAC	MR Egger	10	0.213616	0.103541	0.0106746	0.416557	0.0730082	9.47495
NGF	child_BMI_12year_ALSPAC	Weighted median	10	0.0102021	0.0530033	-0.0936844	0.114089	0.847366	9.47495
NGF	child_BMI_14year_ALSPAC	Inverse variance weighted	8	0.0324019	0.0399102	-0.0458221	0.110626	0.416867	10.6017	7.73192	7	0.356826	9.46617
NGF	child_BMI_14year_ALSPAC	MR Egger	8	0.199434	0.161023	-0.116171	0.515039	0.261771	10.6017
NGF	child_BMI_14year_ALSPAC	Weighted median	8	-0.00472663	0.0511372	-0.104956	0.0955023	0.926356	10.6017
NGF	child_BMI_15year_ALSPAC	Inverse variance weighted	8	-0.0258685	0.0498562	-0.123587	0.0718497	0.603857	9.07494	11.6408	7	0.113007	39.8668
NGF	child_BMI_15year_ALSPAC	MR Egger	8	0.233183	0.153879	-0.0684203	0.534787	0.18046	9.07494
NGF	child_BMI_15year_ALSPAC	Weighted median	8	-0.00499485	0.0509687	-0.104894	0.0949039	0.921934	9.07494
NGF	child_BMI_16year_ALSPAC	Inverse variance weighted	7	-0.00641715	0.0386687	-0.0822078	0.0693735	0.868195	9.48801	0.886675	6	0.989546	0
NGF	child_BMI_16year_ALSPAC	MR Egger	7	-0.00762683	0.197329	-0.394392	0.379138	0.970665	9.48801
NGF	child_BMI_16year_ALSPAC	Weighted median	7	-0.00414015	0.0501643	-0.102462	0.0941818	0.934224	9.48801
NGF	child_BMI_17year_ALSPAC	Inverse variance weighted	7	0.0191464	0.0454306	-0.0698975	0.10819	0.673431	7.96677	6.44652	6	0.375071	6.9265
NGF	child_BMI_17year_ALSPAC	MR Egger	7	0.14427	0.15893	-0.167232	0.455772	0.40563	7.96677
NGF	child_BMI_17year_ALSPAC	Weighted median	7	-0.00228195	0.060463	-0.120789	0.116226	0.969894	7.96677
NGF	child_BMI_18year_ALSPAC	Inverse variance weighted	9	-0.0146094	0.0338949	-0.0810435	0.0518246	0.666453	7.71747	2.98527	8	0.935279	0
NGF	child_BMI_18year_ALSPAC	MR Egger	9	0.0222025	0.270508	-0.507992	0.552397	0.936883	7.71747
NGF	child_BMI_18year_ALSPAC	Weighted median	9	-0.0103521	0.0441704	-0.0969261	0.0762218	0.814699	7.71747
NGFR	child_BMI_3year_ALSPAC	Inverse variance weighted	5	-0.0111902	0.0274557	-0.0650034	0.042623	0.683588	5.38114	2.54108	4	0.637295	0
NGFR	child_BMI_3year_ALSPAC	MR Egger	5	0.0174276	0.0584412	-0.0971171	0.131972	0.785005	5.38114
NGFR	child_BMI_3year_ALSPAC	Weighted median	5	-0.0206672	0.0427573	-0.104471	0.063137	0.628839	5.38114
NGFR	child_BMI_5year_ALSPAC	Inverse variance weighted	6	-0.0022803	0.0381823	-0.0771176	0.072557	0.952377	4.84757	2.64415	5	0.754647	0
NGFR	child_BMI_5year_ALSPAC	MR Egger	6	0.102135	0.136633	-0.165666	0.369937	0.496303	4.84757
NGFR	child_BMI_5year_ALSPAC	Weighted median	6	0.00504515	0.0539883	-0.100772	0.110862	0.925547	4.84757
NGFR	child_BMI_6year_ALSPAC	Inverse variance weighted	5	0.00647016	0.0420921	-0.0760305	0.0889708	0.877835	5.31508	2.35517	4	0.670743	0
NGFR	child_BMI_6year_ALSPAC	MR Egger	5	-0.0394856	0.100277	-0.236028	0.157057	0.720072	5.31508
NGFR	child_BMI_6year_ALSPAC	Weighted median	5	-0.000867112	0.793462	-1.55605	1.55432	0.999128	5.31508
NGFR	child_BMI_7year_ALSPAC	Inverse variance weighted	6	0.0168228	0.0362401	-0.0542077	0.0878534	0.642501	7.03501	2.68476	5	0.748448	0
NGFR	child_BMI_7year_ALSPAC	MR Egger	6	-0.0536791	0.0995784	-0.248853	0.141495	0.618446	7.03501
NGFR	child_BMI_7year_ALSPAC	Weighted median	6	-0.00981217	0.233378	-0.467233	0.447609	0.966464	7.03501
NGFR	child_BMI_8year_ALSPAC	Inverse variance weighted	6	-0.00543042	0.0550046	-0.113239	0.102379	0.921355	8.12531	3.06133	5	0.690531	0
NGFR	child_BMI_8year_ALSPAC	MR Egger	6	-0.0177203	0.195642	-0.401178	0.365737	0.932184	8.12531
NGFR	child_BMI_8year_ALSPAC	Weighted median	6	-0.034517	0.0760554	-0.183585	0.114552	0.649944	8.12531
NGFR	child_BMI_10year_ALSPAC	Inverse variance weighted	11	0.0276432	0.0375371	-0.0459295	0.101216	0.461472	10.4682	5.33306	10	0.867848	0
NGFR	child_BMI_10year_ALSPAC	MR Egger	11	0.0510598	0.122563	-0.189164	0.291284	0.686732	10.4682
NGFR	child_BMI_10year_ALSPAC	Weighted median	11	0.0629617	0.0520676	-0.0390908	0.165014	0.226575	10.4682
NGFR	child_BMI_12year_ALSPAC	Inverse variance weighted	10	0.0131859	0.0384775	-0.0622299	0.0886018	0.73183	9.47495	4.00311	9	0.911208	0
NGFR	child_BMI_12year_ALSPAC	MR Egger	10	0.0880729	0.1027	-0.113219	0.289365	0.416078	9.47495
NGFR	child_BMI_12year_ALSPAC	Weighted median	10	-0.015265	0.0492195	-0.111735	0.0812053	0.756453	9.47495
NGFR	child_BMI_14year_ALSPAC	Inverse variance weighted	8	0.00797493	0.0376241	-0.0657683	0.0817182	0.832136	10.6017	3.6238	7	0.821944	0
NGFR	child_BMI_14year_ALSPAC	MR Egger	8	0.1408	0.153575	-0.160207	0.441807	0.394596	10.6017
NGFR	child_BMI_14year_ALSPAC	Weighted median	8	-0.0155464	0.04818	-0.109979	0.0788865	0.746943	10.6017
NGFR	child_BMI_15year_ALSPAC	Inverse variance weighted	8	0.00879196	0.0383088	-0.0662932	0.0838771	0.818478	9.07494	4.15495	7	0.761768	0
NGFR	child_BMI_15year_ALSPAC	MR Egger	8	0.24191	0.134874	-0.0224428	0.506262	0.123038	9.07494
NGFR	child_BMI_15year_ALSPAC	Weighted median	8	-0.009614	0.0498094	-0.10724	0.0880125	0.846947	9.07494
NGFR	child_BMI_16year_ALSPAC	Inverse variance weighted	7	0.0214379	0.0382969	-0.053624	0.0964997	0.575629	9.48801	3.95233	6	0.683127	0
NGFR	child_BMI_16year_ALSPAC	MR Egger	7	0.113233	0.195349	-0.269651	0.496117	0.587289	9.48801
NGFR	child_BMI_16year_ALSPAC	Weighted median	7	0.0143936	0.0511367	-0.0858343	0.114621	0.778348	9.48801
NGFR	child_BMI_17year_ALSPAC	Inverse variance weighted	7	0.0262926	0.0434115	-0.0587939	0.111379	0.544741	7.96677	2.29631	6	0.890531	0
NGFR	child_BMI_17year_ALSPAC	MR Egger	7	0.140257	0.147755	-0.149343	0.429856	0.386083	7.96677
NGFR	child_BMI_17year_ALSPAC	Weighted median	7	0.0202917	0.055015	-0.0875378	0.128121	0.712248	7.96677
NGFR	child_BMI_18year_ALSPAC	Inverse variance weighted	9	0.00146351	0.0335699	-0.0643334	0.0672604	0.965227	7.71747	5.75386	8	0.674781	0
NGFR	child_BMI_18year_ALSPAC	MR Egger	9	0.35032	0.267887	-0.174738	0.875379	0.232278	7.71747
NGFR	child_BMI_18year_ALSPAC	Weighted median	9	-0.0204973	0.0448641	-0.108431	0.0674363	0.647761	7.71747
NGRN	child_BMI_3year_ALSPAC	Inverse variance weighted	5	-0.039913	0.0272956	-0.0934124	0.0135864	0.143673	5.38114	1.84342	4	0.76453	0
NGRN	child_BMI_3year_ALSPAC	MR Egger	5	0.00131234	0.0581357	-0.112634	0.115258	0.983408	5.38114
NGRN	child_BMI_3year_ALSPAC	Weighted median	5	-0.0278789	0.0372342	-0.100858	0.0451	0.454011	5.38114
NGRN	child_BMI_5year_ALSPAC	Inverse variance weighted	6	-0.0679768	0.0379572	-0.142373	0.00641938	0.0733128	4.84757	4.02078	5	0.546429	0
NGRN	child_BMI_5year_ALSPAC	MR Egger	6	0.0272411	0.13557	-0.238477	0.292959	0.850552	4.84757
NGRN	child_BMI_5year_ALSPAC	Weighted median	6	-0.0566022	0.0576932	-0.169681	0.0564764	0.326548	4.84757
NGRN	child_BMI_6year_ALSPAC	Inverse variance weighted	5	-0.0252901	0.0418393	-0.107295	0.0567149	0.545539	5.31508	2.36152	4	0.669592	0
NGRN	child_BMI_6year_ALSPAC	MR Egger	5	-0.129926	0.0996724	-0.325284	0.0654318	0.283407	5.31508
NGRN	child_BMI_6year_ALSPAC	Weighted median	5	-0.0571567	0.279129	-0.604249	0.489935	0.837753	5.31508
NGRN	child_BMI_7year_ALSPAC	Inverse variance weighted	6	-0.0421088	0.0411366	-0.122737	0.038519	0.306009	7.03501	6.51886	5	0.258951	23.2995
NGRN	child_BMI_7year_ALSPAC	MR Egger	6	-0.189288	0.0989763	-0.383281	0.00470586	0.128382	7.03501
NGRN	child_BMI_7year_ALSPAC	Weighted median	6	-0.0664034	0.0751001	-0.2136	0.0807928	0.376589	7.03501
NGRN	child_BMI_8year_ALSPAC	Inverse variance weighted	6	-0.00386849	0.0859808	-0.172391	0.164654	0.964113	8.12531	12.3604	5	0.03017	59.5481
NGRN	child_BMI_8year_ALSPAC	MR Egger	6	0.408531	0.265278	-0.111414	0.928476	0.1984	8.12531
NGRN	child_BMI_8year_ALSPAC	Weighted median	6	-0.0449584	0.0823887	-0.20644	0.116523	0.585282	8.12531
NGRN	child_BMI_10year_ALSPAC	Inverse variance weighted	11	-0.0296319	0.0479406	-0.123596	0.0643317	0.536512	10.4682	16.5029	10	0.0861118	39.4048
NGRN	child_BMI_10year_ALSPAC	MR Egger	11	0.156819	0.151292	-0.139713	0.453352	0.327	10.4682
NGRN	child_BMI_10year_ALSPAC	Weighted median	11	-0.0438928	0.0549069	-0.15151	0.0637247	0.424056	10.4682
NGRN	child_BMI_12year_ALSPAC	Inverse variance weighted	10	0.00624113	0.0486009	-0.0890165	0.101499	0.89782	9.47495	14.5392	9	0.104395	38.0985
NGRN	child_BMI_12year_ALSPAC	MR Egger	10	0.12708	0.129443	-0.126628	0.380789	0.354978	9.47495
NGRN	child_BMI_12year_ALSPAC	Weighted median	10	0.0150705	0.0554214	-0.0935554	0.123696	0.785679	9.47495
NGRN	child_BMI_14year_ALSPAC	Inverse variance weighted	8	0.00219274	0.0501928	-0.0961852	0.100571	0.965154	10.6017	12.6043	7	0.0823581	44.4632
NGRN	child_BMI_14year_ALSPAC	MR Egger	8	0.277373	0.188234	-0.0915668	0.646312	0.191036	10.6017
NGRN	child_BMI_14year_ALSPAC	Weighted median	8	0.00992635	0.055133	-0.0981342	0.117987	0.857118	10.6017
NGRN	child_BMI_15year_ALSPAC	Inverse variance weighted	8	-0.0223993	0.0496536	-0.11972	0.0749217	0.651909	9.07494	11.8858	7	0.104376	41.1064
NGRN	child_BMI_15year_ALSPAC	MR Egger	8	0.241902	0.151751	-0.0555293	0.539334	0.162029	9.07494
NGRN	child_BMI_15year_ALSPAC	Weighted median	8	0.0030701	0.0568268	-0.10831	0.114451	0.956915	9.07494
NGRN	child_BMI_16year_ALSPAC	Inverse variance weighted	7	-0.0315079	0.0513388	-0.132132	0.069116	0.539397	9.48801	10.8969	6	0.0916167	44.9383
NGRN	child_BMI_16year_ALSPAC	MR Egger	7	0.0432862	0.284917	-0.515151	0.601723	0.885186	9.48801
NGRN	child_BMI_16year_ALSPAC	Weighted median	7	-0.0572598	0.0555935	-0.166223	0.0517034	0.303022	9.48801
NGRN	child_BMI_17year_ALSPAC	Inverse variance weighted	7	0.0290187	0.0554457	-0.0796548	0.137692	0.600715	7.96677	9.89906	6	0.128968	39.3882
NGRN	child_BMI_17year_ALSPAC	MR Egger	7	-0.00251338	0.206164	-0.406595	0.401568	0.990745	7.96677
NGRN	child_BMI_17year_ALSPAC	Weighted median	7	0.0200599	0.0645106	-0.106381	0.146501	0.755835	7.96677
NGRN	child_BMI_18year_ALSPAC	Inverse variance weighted	9	-0.0601593	0.0462874	-0.150883	0.0305639	0.193707	7.71747	15.3669	8	0.0523919	47.9401
NGRN	child_BMI_18year_ALSPAC	MR Egger	9	0.306195	0.369436	-0.4179	1.03029	0.434555	7.71747
NGRN	child_BMI_18year_ALSPAC	Weighted median	9	-0.0342342	0.0513193	-0.13482	0.0663516	0.504719	7.71747
NHLRC3	child_BMI_3year_ALSPAC	Inverse variance weighted	5	0.0222531	0.0266135	-0.0299093	0.0744155	0.403065	5.38114	0.72247	4	0.948529	0
NHLRC3	child_BMI_3year_ALSPAC	MR Egger	5	0.0104751	0.0569184	-0.101085	0.122035	0.865721	5.38114
NHLRC3	child_BMI_3year_ALSPAC	Weighted median	5	0.00870152	0.0347402	-0.0593894	0.0767924	0.802221	5.38114
NHLRC3	child_BMI_5year_ALSPAC	Inverse variance weighted	6	-0.00335199	0.0625566	-0.125963	0.119259	0.957267	4.84757	14.4038	5	0.0132382	65.2868
NHLRC3	child_BMI_5year_ALSPAC	MR Egger	6	-0.0253565	0.249607	-0.514587	0.463874	0.923974	4.84757
NHLRC3	child_BMI_5year_ALSPAC	Weighted median	6	-0.0195725	0.0665594	-0.150029	0.110884	0.768712	4.84757
NHLRC3	child_BMI_6year_ALSPAC	Inverse variance weighted	5	0.0764048	0.0482516	-0.0181684	0.170978	0.113315	5.31508	5.62081	4	0.229312	28.8359
NHLRC3	child_BMI_6year_ALSPAC	MR Egger	5	-0.105671	0.0969808	-0.295753	0.0844112	0.355583	5.31508
NHLRC3	child_BMI_6year_ALSPAC	Weighted median	5	0.0545551	2.53141	-4.907	5.01611	0.982806	5.31508
NHLRC3	child_BMI_7year_ALSPAC	Inverse variance weighted	6	0.0842859	0.0380181	0.00977039	0.158801	0.0266236	7.03501	5.88979	5	0.317091	15.1073
NHLRC3	child_BMI_7year_ALSPAC	MR Egger	6	-0.0368689	0.0970367	-0.227061	0.153323	0.723296	7.03501
NHLRC3	child_BMI_7year_ALSPAC	Weighted median	6	0.0515686	0.10303	-0.15037	0.253508	0.616709	7.03501
NHLRC3	child_BMI_8year_ALSPAC	Inverse variance weighted	6	0.0986421	0.0714523	-0.0414043	0.238689	0.167423	8.12531	9.04503	5	0.107281	44.721
NHLRC3	child_BMI_8year_ALSPAC	MR Egger	6	0.167962	0.28155	-0.383875	0.7198	0.582921	8.12531
NHLRC3	child_BMI_8year_ALSPAC	Weighted median	6	0.0921107	0.0817869	-0.0681918	0.252413	0.260069	8.12531
NHLRC3	child_BMI_10year_ALSPAC	Inverse variance weighted	11	0.0572215	0.0459456	-0.0328318	0.147275	0.212978	10.4682	16.05	10	0.098211	37.6946
NHLRC3	child_BMI_10year_ALSPAC	MR Egger	11	0.321526	0.128006	0.070634	0.572418	0.0332124	10.4682
NHLRC3	child_BMI_10year_ALSPAC	Weighted median	11	0.0951984	0.0533342	-0.00933661	0.199733	0.0742708	10.4682
NHLRC3	child_BMI_12year_ALSPAC	Inverse variance weighted	10	0.0914003	0.0398041	0.0133842	0.169416	0.0216614	9.47495	10.3289	9	0.32452	12.8659
NHLRC3	child_BMI_12year_ALSPAC	MR Egger	10	0.081935	0.112505	-0.138574	0.302444	0.487209	9.47495
NHLRC3	child_BMI_12year_ALSPAC	Weighted median	10	0.0999206	0.0525352	-0.00304832	0.20289	0.0571743	9.47495
NHLRC3	child_BMI_14year_ALSPAC	Inverse variance weighted	8	0.087494	0.0393964	0.0102771	0.164711	0.0263601	10.6017	8.22803	7	0.312917	14.9249
NHLRC3	child_BMI_14year_ALSPAC	MR Egger	8	0.300019	0.148596	0.00877009	0.591268	0.0900226	10.6017
NHLRC3	child_BMI_14year_ALSPAC	Weighted median	8	0.0833549	0.0486111	-0.0119229	0.178633	0.0863949	10.6017
NHLRC3	child_BMI_15year_ALSPAC	Inverse variance weighted	8	0.0532759	0.0518231	-0.0482974	0.154849	0.303934	9.07494	13.6964	7	0.0568518	48.8918
NHLRC3	child_BMI_15year_ALSPAC	MR Egger	8	0.204055	0.187541	-0.163526	0.571636	0.318334	9.07494
NHLRC3	child_BMI_15year_ALSPAC	Weighted median	8	0.0820203	0.0556932	-0.0271382	0.191179	0.140827	9.07494
NHLRC3	child_BMI_16year_ALSPAC	Inverse variance weighted	7	0.092121	0.0410269	0.0117084	0.172534	0.0247436	9.48801	7.36702	6	0.288234	18.556
NHLRC3	child_BMI_16year_ALSPAC	MR Egger	7	0.21336	0.222508	-0.222756	0.649475	0.381654	9.48801
NHLRC3	child_BMI_16year_ALSPAC	Weighted median	7	0.0870549	0.051802	-0.014477	0.188587	0.0928539	9.48801
NHLRC3	child_BMI_17year_ALSPAC	Inverse variance weighted	7	0.0808904	0.052229	-0.0214785	0.183259	0.121439	7.96677	9.29539	6	0.157634	35.4519
NHLRC3	child_BMI_17year_ALSPAC	MR Egger	7	0.225067	0.182809	-0.133239	0.583374	0.273012	7.96677
NHLRC3	child_BMI_17year_ALSPAC	Weighted median	7	0.102538	0.0608137	-0.016657	0.221733	0.0917769	7.96677
NHLRC3	child_BMI_18year_ALSPAC	Inverse variance weighted	9	0.0375925	0.0436972	-0.0480541	0.123239	0.389627	7.71747	14.5022	8	0.0695781	44.8361
NHLRC3	child_BMI_18year_ALSPAC	MR Egger	9	0.303159	0.358839	-0.400165	1.00648	0.426133	7.71747
NHLRC3	child_BMI_18year_ALSPAC	Weighted median	9	0.0671621	0.0487488	-0.0283855	0.16271	0.16829	7.71747
NID1	child_BMI_3year_ALSPAC	Inverse variance weighted	5	0.00449011	0.0263206	-0.0470982	0.0560785	0.864544	5.38114	0.469143	4	0.976435	0
NID1	child_BMI_3year_ALSPAC	MR Egger	5	0.0154664	0.055977	-0.0942486	0.125181	0.80026	5.38114
NID1	child_BMI_3year_ALSPAC	Weighted median	5	0.000872042	0.0349453	-0.0676208	0.0693649	0.980091	5.38114
NID1	child_BMI_5year_ALSPAC	Inverse variance weighted	6	-0.0376766	0.036519	-0.109254	0.0339007	0.302214	4.84757	2.95815	5	0.706438	0
NID1	child_BMI_5year_ALSPAC	MR Egger	6	-0.0635511	0.130545	-0.319419	0.192317	0.651861	4.84757
NID1	child_BMI_5year_ALSPAC	Weighted median	6	-0.0242306	0.0532827	-0.128665	0.0802034	0.649285	4.84757
NID1	child_BMI_6year_ALSPAC	Inverse variance weighted	5	0.00893998	0.0476606	-0.0844749	0.102355	0.851209	5.31508	5.54197	4	0.236065	27.8234
NID1	child_BMI_6year_ALSPAC	MR Egger	5	-0.131885	0.0964957	-0.321016	0.0572469	0.265121	5.31508
NID1	child_BMI_6year_ALSPAC	Weighted median	5	-0.0284276	0.491548	-0.991861	0.935006	0.953882	5.31508
NID1	child_BMI_7year_ALSPAC	Inverse variance weighted	6	0.0226522	0.0390096	-0.0538067	0.099111	0.561455	7.03501	6.27342	5	0.280516	20.2987
NID1	child_BMI_7year_ALSPAC	MR Egger	6	-0.130763	0.0958139	-0.318558	0.0570322	0.244057	7.03501
NID1	child_BMI_7year_ALSPAC	Weighted median	6	-0.0158719	0.0724187	-0.157813	0.126069	0.826519	7.03501
NID1	child_BMI_8year_ALSPAC	Inverse variance weighted	6	0.00151644	0.0526522	-0.101682	0.104715	0.977023	8.12531	3.70854	5	0.592094	0
NID1	child_BMI_8year_ALSPAC	MR Egger	6	0.132559	0.186764	-0.2335	0.498617	0.517035	8.12531
NID1	child_BMI_8year_ALSPAC	Weighted median	6	0.0389544	0.0722718	-0.102698	0.180607	0.589888	8.12531
NID1	child_BMI_10year_ALSPAC	Inverse variance weighted	11	0.0079287	0.0359482	-0.0625298	0.0783872	0.825436	10.4682	4.91288	10	0.896921	0
NID1	child_BMI_10year_ALSPAC	MR Egger	11	0.168393	0.117162	-0.0612445	0.398031	0.184484	10.4682
NID1	child_BMI_10year_ALSPAC	Weighted median	11	0.0348075	0.0446627	-0.0527314	0.122346	0.435779	10.4682
NID1	child_BMI_12year_ALSPAC	Inverse variance weighted	10	0.0278758	0.0368324	-0.0443157	0.100067	0.449153	9.47495	6.11341	9	0.728516	0
NID1	child_BMI_12year_ALSPAC	MR Egger	10	0.0661382	0.0981024	-0.126142	0.258419	0.519201	9.47495
NID1	child_BMI_12year_ALSPAC	Weighted median	10	0.0375292	0.0488345	-0.0581865	0.133245	0.442192	9.47495
NID1	child_BMI_14year_ALSPAC	Inverse variance weighted	8	0.0125604	0.0360479	-0.0580935	0.0832142	0.727513	10.6017	3.75733	7	0.807266	0
NID1	child_BMI_14year_ALSPAC	MR Egger	8	0.205488	0.146704	-0.0820515	0.493028	0.210842	10.6017
NID1	child_BMI_14year_ALSPAC	Weighted median	8	0.0349744	0.0446045	-0.0524505	0.122399	0.432982	10.6017
NID1	child_BMI_15year_ALSPAC	Inverse variance weighted	8	-0.0144766	0.0411885	-0.0952061	0.0662528	0.725234	9.07494	8.80373	7	0.267057	20.4882
NID1	child_BMI_15year_ALSPAC	MR Egger	8	0.222162	0.12922	-0.0311086	0.475433	0.136364	9.07494
NID1	child_BMI_15year_ALSPAC	Weighted median	8	0.03415	0.0486346	-0.0611738	0.129474	0.48257	9.07494
NID1	child_BMI_16year_ALSPAC	Inverse variance weighted	7	0.0248069	0.036701	-0.047127	0.0967409	0.499092	9.48801	3.6218	6	0.727701	0
NID1	child_BMI_16year_ALSPAC	MR Egger	7	0.0329115	0.187766	-0.335111	0.400933	0.867738	9.48801
NID1	child_BMI_16year_ALSPAC	Weighted median	7	0.032865	0.0450243	-0.0553827	0.121113	0.465428	9.48801
NID1	child_BMI_17year_ALSPAC	Inverse variance weighted	7	0.0407884	0.0416177	-0.0407823	0.122359	0.32705	7.96677	0.164915	6	0.999912	0
NID1	child_BMI_17year_ALSPAC	MR Egger	7	0.0621604	0.141721	-0.215612	0.339933	0.679247	7.96677
NID1	child_BMI_17year_ALSPAC	Weighted median	7	0.039767	0.051814	-0.0617884	0.141322	0.442787	7.96677
NID1	child_BMI_18year_ALSPAC	Inverse variance weighted	9	-0.0206507	0.0321923	-0.0837477	0.0424462	0.521211	7.71747	6.55104	8	0.585752	0
NID1	child_BMI_18year_ALSPAC	MR Egger	9	0.261567	0.256714	-0.241593	0.764726	0.342165	7.71747
NID1	child_BMI_18year_ALSPAC	Weighted median	9	0.0289038	0.0443231	-0.0579695	0.115777	0.514326	7.71747
NID2	child_BMI_3year_ALSPAC	Inverse variance weighted	5	0.00161066	0.0246081	-0.0466213	0.0498426	0.947814	5.38114	2.62135	4	0.623045	0
NID2	child_BMI_3year_ALSPAC	MR Egger	5	0.0326467	0.0522931	-0.0698476	0.135141	0.576683	5.38114
NID2	child_BMI_3year_ALSPAC	Weighted median	5	-0.0180326	0.0356485	-0.0879036	0.0518385	0.612966	5.38114
NID2	child_BMI_5year_ALSPAC	Inverse variance weighted	6	0.00409787	0.0346801	-0.0638752	0.0720709	0.905939	4.84757	3.50012	5	0.62337	0
NID2	child_BMI_5year_ALSPAC	MR Egger	6	0.0455017	0.122753	-0.195094	0.286097	0.729673	4.84757
NID2	child_BMI_5year_ALSPAC	Weighted median	6	0.00665166	0.0503628	-0.0920595	0.105363	0.894925	4.84757
NID2	child_BMI_6year_ALSPAC	Inverse variance weighted	5	0.0170429	0.0471324	-0.0753366	0.109422	0.717654	5.31508	6.22859	4	0.182715	35.78
NID2	child_BMI_6year_ALSPAC	MR Egger	5	0.184344	0.0899865	0.00797024	0.360717	0.132946	5.31508
NID2	child_BMI_6year_ALSPAC	Weighted median	5	0.0208425	0.444081	-0.849556	0.891241	0.962566	5.31508
NID2	child_BMI_7year_ALSPAC	Inverse variance weighted	6	0.0490661	0.0325327	-0.0146979	0.11283	0.131501	7.03501	2.92737	5	0.711183	0
NID2	child_BMI_7year_ALSPAC	MR Egger	6	0.0940245	0.0893853	-0.0811706	0.26922	0.352192	7.03501
NID2	child_BMI_7year_ALSPAC	Weighted median	6	0.054482	0.0574349	-0.0580905	0.167054	0.342831	7.03501
NID2	child_BMI_8year_ALSPAC	Inverse variance weighted	6	-0.0114413	0.0493757	-0.108218	0.0853349	0.816755	8.12531	1.8387	5	0.870983	0
NID2	child_BMI_8year_ALSPAC	MR Egger	6	0.0449203	0.175441	-0.298943	0.388784	0.810546	8.12531
NID2	child_BMI_8year_ALSPAC	Weighted median	6	0.0238985	0.0623939	-0.0983936	0.146191	0.7017	8.12531
NID2	child_BMI_10year_ALSPAC	Inverse variance weighted	11	0.0127241	0.0336949	-0.0533179	0.0787661	0.705708	10.4682	6.94077	10	0.731024	0
NID2	child_BMI_10year_ALSPAC	MR Egger	11	0.163848	0.109852	-0.0514623	0.379157	0.170017	10.4682
NID2	child_BMI_10year_ALSPAC	Weighted median	11	0.026814	0.0435957	-0.0586337	0.112262	0.538515	10.4682
NID2	child_BMI_12year_ALSPAC	Inverse variance weighted	10	0.021907	0.0345285	-0.0457689	0.0895828	0.525781	9.47495	3.90059	9	0.917833	0
NID2	child_BMI_12year_ALSPAC	MR Egger	10	0.0877837	0.0920398	-0.0926143	0.268182	0.368132	9.47495
NID2	child_BMI_12year_ALSPAC	Weighted median	10	0.0249266	0.0427096	-0.0587842	0.108637	0.55947	9.47495
NID2	child_BMI_14year_ALSPAC	Inverse variance weighted	8	0.00777324	0.0337738	-0.0584234	0.0739699	0.817971	10.6017	2.86084	7	0.89757	0
NID2	child_BMI_14year_ALSPAC	MR Egger	8	0.155127	0.137619	-0.114606	0.42486	0.302701	10.6017
NID2	child_BMI_14year_ALSPAC	Weighted median	8	0.0201734	0.042029	-0.0622034	0.10255	0.631236	10.6017
NID2	child_BMI_15year_ALSPAC	Inverse variance weighted	8	0.00465133	0.034385	-0.0627433	0.0720459	0.892397	9.07494	2.03971	7	0.95761	0
NID2	child_BMI_15year_ALSPAC	MR Egger	8	0.113137	0.120794	-0.123619	0.349893	0.385108	9.07494
NID2	child_BMI_15year_ALSPAC	Weighted median	8	0.0195649	0.0448022	-0.0682475	0.107377	0.662333	9.07494
NID2	child_BMI_16year_ALSPAC	Inverse variance weighted	7	-0.00561327	0.0343957	-0.0730288	0.0618023	0.870363	9.48801	3.58416	6	0.732741	0
NID2	child_BMI_16year_ALSPAC	MR Egger	7	0.0930683	0.17555	-0.251009	0.437146	0.618695	9.48801
NID2	child_BMI_16year_ALSPAC	Weighted median	7	0.0204478	0.0448754	-0.0675081	0.108404	0.648637	9.48801
NID2	child_BMI_17year_ALSPAC	Inverse variance weighted	7	0.0372547	0.0389839	-0.0391537	0.113663	0.339252	7.96677	1.41391	6	0.965007	0
NID2	child_BMI_17year_ALSPAC	MR Egger	7	-0.0213769	0.132655	-0.28138	0.238626	0.878287	7.96677
NID2	child_BMI_17year_ALSPAC	Weighted median	7	0.023268	0.0501745	-0.075074	0.12161	0.642833	7.96677
NID2	child_BMI_18year_ALSPAC	Inverse variance weighted	9	-0.0129915	0.0301465	-0.0720786	0.0460956	0.666508	7.71747	4.11428	8	0.846668	0
NID2	child_BMI_18year_ALSPAC	MR Egger	9	0.155495	0.240627	-0.316134	0.627124	0.538745	7.71747
NID2	child_BMI_18year_ALSPAC	Weighted median	9	0.0188707	0.0414586	-0.0623882	0.10013	0.648987	7.71747
NINJ1	child_BMI_3year_ALSPAC	Inverse variance weighted	5	-0.0536389	0.0271575	-0.106868	-0.000410107	0.0482567	5.38114	2.58924	4	0.628731	0
NINJ1	child_BMI_3year_ALSPAC	MR Egger	5	-0.090401	0.0577037	-0.2035	0.0226984	0.215183	5.38114
NINJ1	child_BMI_3year_ALSPAC	Weighted median	5	-0.0622594	0.0413476	-0.143301	0.0187818	0.132129	5.38114
NINJ1	child_BMI_5year_ALSPAC	Inverse variance weighted	6	0.0265404	0.0378125	-0.0475721	0.100653	0.482745	4.84757	4.46833	5	0.484132	0
NINJ1	child_BMI_5year_ALSPAC	MR Egger	6	0.115914	0.135046	-0.148776	0.380604	0.4391	4.84757
NINJ1	child_BMI_5year_ALSPAC	Weighted median	6	0.000651805	0.0605513	-0.118029	0.119332	0.991411	4.84757
NINJ1	child_BMI_6year_ALSPAC	Inverse variance weighted	5	0.0278994	0.0417072	-0.0538468	0.109646	0.503537	5.31508	1.33203	4	0.855918	0
NINJ1	child_BMI_6year_ALSPAC	MR Egger	5	-0.0327904	0.099365	-0.227546	0.161965	0.763101	5.31508
NINJ1	child_BMI_6year_ALSPAC	Weighted median	5	0.0144625	0.216829	-0.410522	0.439447	0.946821	5.31508
NINJ1	child_BMI_7year_ALSPAC	Inverse variance weighted	6	0.0219494	0.0511539	-0.0783122	0.122211	0.667861	7.03501	10.1198	5	0.0719104	50.592
NINJ1	child_BMI_7year_ALSPAC	MR Egger	6	-0.11322	0.139169	-0.385992	0.159552	0.461559	7.03501
NINJ1	child_BMI_7year_ALSPAC	Weighted median	6	0.00534249	0.0777994	-0.147144	0.157829	0.945252	7.03501
NINJ1	child_BMI_8year_ALSPAC	Inverse variance weighted	6	0.0119339	0.0545354	-0.0949556	0.118823	0.826784	8.12531	0.950335	5	0.966471	0
NINJ1	child_BMI_8year_ALSPAC	MR Egger	6	-0.0221655	0.194095	-0.402592	0.358262	0.914583	8.12531
NINJ1	child_BMI_8year_ALSPAC	Weighted median	6	-0.0026189	0.0679272	-0.135756	0.130518	0.969246	8.12531
NINJ1	child_BMI_10year_ALSPAC	Inverse variance weighted	11	0.0129711	0.0372063	-0.0599532	0.0858954	0.727369	10.4682	6.02244	10	0.813374	0
NINJ1	child_BMI_10year_ALSPAC	MR Egger	11	-0.0456909	0.121326	-0.283489	0.192108	0.715198	10.4682
NINJ1	child_BMI_10year_ALSPAC	Weighted median	11	0.0131879	0.0495534	-0.0839368	0.110312	0.790136	10.4682
NINJ1	child_BMI_12year_ALSPAC	Inverse variance weighted	10	0.0201593	0.0381272	-0.05457	0.0948887	0.596986	9.47495	4.90021	9	0.842919	0
NINJ1	child_BMI_12year_ALSPAC	MR Egger	10	-0.00782604	0.101699	-0.207157	0.191505	0.940551	9.47495
NINJ1	child_BMI_12year_ALSPAC	Weighted median	10	0.0203189	0.0484124	-0.0745694	0.115207	0.674701	9.47495
NINJ1	child_BMI_14year_ALSPAC	Inverse variance weighted	8	0.0317694	0.0372884	-0.0413159	0.104855	0.394219	10.6017	2.642	7	0.91603	0
NINJ1	child_BMI_14year_ALSPAC	MR Egger	8	-0.0179531	0.152002	-0.315877	0.27997	0.909834	10.6017
NINJ1	child_BMI_14year_ALSPAC	Weighted median	8	0.019396	0.0488703	-0.0763899	0.115182	0.691451	10.6017
NINJ1	child_BMI_15year_ALSPAC	Inverse variance weighted	8	0.0305735	0.0406512	-0.0491029	0.11025	0.451995	9.07494	8.03024	7	0.329935	12.8295
NINJ1	child_BMI_15year_ALSPAC	MR Egger	8	0.270378	0.133325	0.0090614	0.531695	0.0889141	9.07494
NINJ1	child_BMI_15year_ALSPAC	Weighted median	8	0.0476374	0.0521486	-0.0545738	0.149849	0.360983	9.07494
NINJ1	child_BMI_16year_ALSPAC	Inverse variance weighted	7	-0.000135202	0.037983	-0.0745818	0.0743114	0.99716	9.48801	2.6993	6	0.84553	0
NINJ1	child_BMI_16year_ALSPAC	MR Egger	7	-0.0456047	0.193834	-0.425519	0.33431	0.823326	9.48801
NINJ1	child_BMI_16year_ALSPAC	Weighted median	7	-0.0120277	0.049442	-0.108934	0.0848786	0.807797	9.48801
NINJ1	child_BMI_17year_ALSPAC	Inverse variance weighted	7	0.00271014	0.0433664	-0.0822879	0.0877082	0.950169	7.96677	6.08946	6	0.413244	1.46912
NINJ1	child_BMI_17year_ALSPAC	MR Egger	7	-0.00327438	0.161665	-0.320138	0.313589	0.984624	7.96677
NINJ1	child_BMI_17year_ALSPAC	Weighted median	7	0.0179608	0.0605634	-0.100743	0.136665	0.766801	7.96677
NINJ1	child_BMI_18year_ALSPAC	Inverse variance weighted	9	0.0260953	0.0332921	-0.0391571	0.0913478	0.433139	7.71747	4.49643	8	0.80979	0
NINJ1	child_BMI_18year_ALSPAC	MR Egger	9	0.0283914	0.265658	-0.492298	0.549081	0.917889	7.71747
NINJ1	child_BMI_18year_ALSPAC	Weighted median	9	0.0199232	0.043275	-0.0648958	0.104742	0.64524	7.71747
NIT1	child_BMI_3year_ALSPAC	Inverse variance weighted	5	0.026203	0.0288294	-0.0303027	0.0827087	0.363405	5.38114	4.62708	4	0.327744	13.5524
NIT1	child_BMI_3year_ALSPAC	MR Egger	5	0.0167557	0.070399	-0.121226	0.154738	0.827204	5.38114
NIT1	child_BMI_3year_ALSPAC	Weighted median	5	-0.0101415	0.0426939	-0.0938216	0.0735385	0.812237	5.38114
NIT1	child_BMI_5year_ALSPAC	Inverse variance weighted	6	-0.0449417	0.0600807	-0.1627	0.0728164	0.454446	4.84757	13.0788	5	0.0226515	61.7702
NIT1	child_BMI_5year_ALSPAC	MR Egger	6	-0.230267	0.220012	-0.661491	0.200957	0.354354	4.84757
NIT1	child_BMI_5year_ALSPAC	Weighted median	6	0.0284053	0.0566006	-0.0825318	0.139342	0.615769	4.84757
NIT1	child_BMI_6year_ALSPAC	Inverse variance weighted	5	0.0229346	0.0829811	-0.139708	0.185578	0.782254	5.31508	16.3948	4	0.0025327	75.602
NIT1	child_BMI_6year_ALSPAC	MR Egger	5	-0.1912	0.183074	-0.550024	0.167625	0.373052	5.31508
NIT1	child_BMI_6year_ALSPAC	Weighted median	5	-0.00807406	0.27502	-0.547114	0.530966	0.976579	5.31508
NIT1	child_BMI_7year_ALSPAC	Inverse variance weighted	6	-0.0246319	0.0503392	-0.123297	0.0740329	0.624616	7.03501	10.1589	5	0.0708561	50.7821
NIT1	child_BMI_7year_ALSPAC	MR Egger	6	-0.0728943	0.152428	-0.371654	0.225865	0.657457	7.03501
NIT1	child_BMI_7year_ALSPAC	Weighted median	6	-0.0128064	0.0810231	-0.171612	0.145999	0.874411	7.03501
NIT1	child_BMI_8year_ALSPAC	Inverse variance weighted	6	-0.0408285	0.0536099	-0.145904	0.0642469	0.446308	8.12531	4.17521	5	0.524476	0
NIT1	child_BMI_8year_ALSPAC	MR Egger	6	-0.260958	0.190043	-0.633441	0.111526	0.241648	8.12531
NIT1	child_BMI_8year_ALSPAC	Weighted median	6	-0.037052	0.0771998	-0.188364	0.11426	0.631263	8.12531
NIT1	child_BMI_10year_ALSPAC	Inverse variance weighted	11	-0.0581843	0.0366039	-0.129928	0.0135594	0.111933	10.4682	8.21786	10	0.607566	0
NIT1	child_BMI_10year_ALSPAC	MR Egger	11	0.0351348	0.119282	-0.198659	0.268928	0.775017	10.4682
NIT1	child_BMI_10year_ALSPAC	Weighted median	11	-0.0393497	0.050702	-0.138726	0.0600263	0.437692	10.4682
NIT1	child_BMI_12year_ALSPAC	Inverse variance weighted	10	-0.021013	0.0576816	-0.134069	0.092043	0.71564	9.47495	21.2853	9	0.0114422	57.7173
NIT1	child_BMI_12year_ALSPAC	MR Egger	10	-0.127546	0.157727	-0.43669	0.181599	0.442099	9.47495
NIT1	child_BMI_12year_ALSPAC	Weighted median	10	-0.0406455	0.0544051	-0.14728	0.0659885	0.455009	9.47495
NIT1	child_BMI_14year_ALSPAC	Inverse variance weighted	8	-0.0460158	0.0367235	-0.117994	0.0259622	0.210193	10.6017	6.80975	7	0.448954	0
NIT1	child_BMI_14year_ALSPAC	MR Egger	8	-0.0658851	0.158916	-0.37736	0.24559	0.692857	10.6017
NIT1	child_BMI_14year_ALSPAC	Weighted median	8	-0.03269	0.0513384	-0.133313	0.0679332	0.524283	10.6017
NIT1	child_BMI_15year_ALSPAC	Inverse variance weighted	8	-0.0414368	0.0374181	-0.114776	0.0319027	0.268121	9.07494	5.45777	7	0.604283	0
NIT1	child_BMI_15year_ALSPAC	MR Egger	8	0.0764414	0.131419	-0.18114	0.334023	0.581973	9.07494
NIT1	child_BMI_15year_ALSPAC	Weighted median	8	-0.0350952	0.050481	-0.134038	0.0638476	0.48692	9.07494
NIT1	child_BMI_16year_ALSPAC	Inverse variance weighted	7	0.0254367	0.0588289	-0.089868	0.140741	0.665462	9.48801	14.8697	6	0.0212944	59.6496
NIT1	child_BMI_16year_ALSPAC	MR Egger	7	-0.0872895	0.32618	-0.726602	0.552023	0.799687	9.48801
NIT1	child_BMI_16year_ALSPAC	Weighted median	7	-0.00714201	0.0501124	-0.105362	0.0910783	0.886669	9.48801
NIT1	child_BMI_17year_ALSPAC	Inverse variance weighted	7	-0.04993	0.0478157	-0.143649	0.0437889	0.296385	7.96677	7.62778	6	0.266661	21.3401
NIT1	child_BMI_17year_ALSPAC	MR Egger	7	0.0700053	0.16936	-0.261941	0.401951	0.696479	7.96677
NIT1	child_BMI_17year_ALSPAC	Weighted median	7	-0.0126184	0.0591354	-0.128524	0.103287	0.83103	7.96677
NIT1	child_BMI_18year_ALSPAC	Inverse variance weighted	9	-0.0400577	0.0328044	-0.104354	0.0242389	0.222045	7.71747	5.25605	8	0.729891	0
NIT1	child_BMI_18year_ALSPAC	MR Egger	9	0.277201	0.261534	-0.235405	0.789807	0.324384	7.71747
NIT1	child_BMI_18year_ALSPAC	Weighted median	9	-0.0318035	0.0458655	-0.1217	0.058093	0.488054	7.71747
NIT2	child_BMI_3year_ALSPAC	Inverse variance weighted	5	-0.0122573	0.0270402	-0.065256	0.0407414	0.650332	5.38114	2.22744	4	0.694008	0
NIT2	child_BMI_3year_ALSPAC	MR Egger	5	0.0167475	0.0575523	-0.0960551	0.12955	0.790013	5.38114
NIT2	child_BMI_3year_ALSPAC	Weighted median	5	0.00154942	0.0340836	-0.0652545	0.0683534	0.963741	5.38114
NIT2	child_BMI_5year_ALSPAC	Inverse variance weighted	6	-0.0515592	0.0472453	-0.14416	0.0410415	0.275136	4.84757	7.88666	5	0.162594	36.6018
NIT2	child_BMI_5year_ALSPAC	MR Egger	6	-0.116112	0.18603	-0.480732	0.248508	0.566358	4.84757
NIT2	child_BMI_5year_ALSPAC	Weighted median	6	0.00459538	0.0626628	-0.118224	0.127414	0.941539	4.84757
NIT2	child_BMI_6year_ALSPAC	Inverse variance weighted	5	0.0490473	0.0586594	-0.0659252	0.16402	0.403078	5.31508	8.00111	4	0.0915377	50.0069
NIT2	child_BMI_6year_ALSPAC	MR Egger	5	-0.145495	0.103595	-0.348541	0.0575516	0.254812	5.31508
NIT2	child_BMI_6year_ALSPAC	Weighted median	5	-0.0096569	0.231616	-0.463624	0.444311	0.966743	5.31508
NIT2	child_BMI_7year_ALSPAC	Inverse variance weighted	6	0.00292215	0.0357049	-0.0670594	0.0729037	0.934773	7.03501	3.17535	5	0.672973	0
NIT2	child_BMI_7year_ALSPAC	MR Egger	6	-0.0570558	0.0981154	-0.249362	0.13525	0.592087	7.03501
NIT2	child_BMI_7year_ALSPAC	Weighted median	6	-0.00697347	0.0705728	-0.145296	0.131349	0.921287	7.03501
NIT2	child_BMI_8year_ALSPAC	Inverse variance weighted	6	-0.0120032	0.0541753	-0.118187	0.0941805	0.824655	8.12531	4.4098	5	0.492041	0
NIT2	child_BMI_8year_ALSPAC	MR Egger	6	-0.02774	0.201999	-0.423658	0.368178	0.897407	8.12531
NIT2	child_BMI_8year_ALSPAC	Weighted median	6	0.0220794	0.0752595	-0.125429	0.169588	0.769234	8.12531
NIT2	child_BMI_10year_ALSPAC	Inverse variance weighted	11	-0.0280028	0.036976	-0.100476	0.0444702	0.448857	10.4682	6.91638	10	0.733315	0
NIT2	child_BMI_10year_ALSPAC	MR Egger	11	0.121731	0.120736	-0.114912	0.358373	0.339677	10.4682
NIT2	child_BMI_10year_ALSPAC	Weighted median	11	0.00658339	0.0512681	-0.093902	0.107069	0.897824	10.4682
NIT2	child_BMI_12year_ALSPAC	Inverse variance weighted	10	0.0135263	0.0416093	-0.0680279	0.0950804	0.745122	9.47495	10.8478	9	0.286289	17.0335
NIT2	child_BMI_12year_ALSPAC	MR Egger	10	0.018427	0.117766	-0.212394	0.249248	0.879538	9.47495
NIT2	child_BMI_12year_ALSPAC	Weighted median	10	0.0105474	0.0522805	-0.0919223	0.113017	0.840115	9.47495
NIT2	child_BMI_14year_ALSPAC	Inverse variance weighted	8	-0.00945524	0.0370608	-0.0820944	0.0631839	0.798624	10.6017	4.81768	7	0.682201	0
NIT2	child_BMI_14year_ALSPAC	MR Egger	8	0.103278	0.151254	-0.193181	0.399736	0.520207	10.6017
NIT2	child_BMI_14year_ALSPAC	Weighted median	8	0.0203036	0.0523376	-0.0822781	0.122885	0.698064	10.6017
NIT2	child_BMI_15year_ALSPAC	Inverse variance weighted	8	-0.00814118	0.0378889	-0.0824035	0.0661211	0.829869	9.07494	7.05851	7	0.422814	0.828888
NIT2	child_BMI_15year_ALSPAC	MR Egger	8	0.28929	0.132798	0.0290052	0.549574	0.072219	9.07494
NIT2	child_BMI_15year_ALSPAC	Weighted median	8	0.0310514	0.0528098	-0.0724559	0.134559	0.556543	9.07494
NIT2	child_BMI_16year_ALSPAC	Inverse variance weighted	7	0.035451	0.0536272	-0.0696583	0.14056	0.508571	9.48801	12.124	6	0.0592596	50.5113
NIT2	child_BMI_16year_ALSPAC	MR Egger	7	-0.160373	0.285961	-0.720858	0.400111	0.599119	9.48801
NIT2	child_BMI_16year_ALSPAC	Weighted median	7	0.0315162	0.0517293	-0.0698732	0.132906	0.542357	9.48801
NIT2	child_BMI_17year_ALSPAC	Inverse variance weighted	7	0.0110156	0.0427638	-0.0728014	0.0948326	0.796722	7.96677	3.71399	6	0.715316	0
NIT2	child_BMI_17year_ALSPAC	MR Egger	7	0.173331	0.145518	-0.111885	0.458547	0.28706	7.96677
NIT2	child_BMI_17year_ALSPAC	Weighted median	7	0.0364762	0.0573298	-0.0758902	0.148843	0.524612	7.96677
NIT2	child_BMI_18year_ALSPAC	Inverse variance weighted	9	-0.0123711	0.0384572	-0.0877472	0.063005	0.747692	7.71747	10.8233	8	0.211912	26.0856
NIT2	child_BMI_18year_ALSPAC	MR Egger	9	0.61948	0.263917	0.102203	1.13676	0.0512944	7.71747
NIT2	child_BMI_18year_ALSPAC	Weighted median	9	0.0314142	0.0496346	-0.0658697	0.128698	0.526793	7.71747
NLGN1	child_BMI_3year_ALSPAC	Inverse variance weighted	5	-0.0437504	0.027749	-0.0981385	0.0106376	0.114877	5.38114	1.27441	4	0.865702	0
NLGN1	child_BMI_3year_ALSPAC	MR Egger	5	-0.037835	0.0590828	-0.153637	0.0779674	0.567486	5.38114
NLGN1	child_BMI_3year_ALSPAC	Weighted median	5	-0.044361	0.0385102	-0.119841	0.0311189	0.24935	5.38114
NLGN1	child_BMI_5year_ALSPAC	Inverse variance weighted	6	0.00943787	0.0396611	-0.0682979	0.0871736	0.81191	4.84757	5.27149	5	0.383654	5.15009
NLGN1	child_BMI_5year_ALSPAC	MR Egger	6	0.0294656	0.158097	-0.280405	0.339336	0.86122	4.84757
NLGN1	child_BMI_5year_ALSPAC	Weighted median	6	-0.00306891	0.0532597	-0.107458	0.10132	0.95405	4.84757
NLGN1	child_BMI_6year_ALSPAC	Inverse variance weighted	5	-0.0453302	0.0426027	-0.128832	0.0381712	0.28732	5.31508	2.07644	4	0.721701	0
NLGN1	child_BMI_6year_ALSPAC	MR Egger	5	-0.138539	0.101496	-0.337471	0.0603926	0.265615	5.31508
NLGN1	child_BMI_6year_ALSPAC	Weighted median	5	-0.029123	0.333507	-0.682798	0.624551	0.930414	5.31508
NLGN1	child_BMI_7year_ALSPAC	Inverse variance weighted	6	-0.010074	0.0366837	-0.0819741	0.0618261	0.783609	7.03501	3.77245	5	0.58262	0
NLGN1	child_BMI_7year_ALSPAC	MR Egger	6	-0.170088	0.100798	-0.367651	0.0274756	0.166797	7.03501
NLGN1	child_BMI_7year_ALSPAC	Weighted median	6	-0.00384147	0.0599758	-0.121394	0.113711	0.94893	7.03501
NLGN1	child_BMI_8year_ALSPAC	Inverse variance weighted	6	-0.0539775	0.055656	-0.163063	0.0551082	0.332125	8.12531	2.24882	5	0.813754	0
NLGN1	child_BMI_8year_ALSPAC	MR Egger	6	0.0211042	0.197908	-0.366795	0.409004	0.920212	8.12531
NLGN1	child_BMI_8year_ALSPAC	Weighted median	6	-0.0185124	0.0777532	-0.170909	0.133884	0.81181	8.12531
NLGN1	child_BMI_10year_ALSPAC	Inverse variance weighted	11	-0.0370219	0.0379834	-0.111469	0.0374255	0.329715	10.4682	5.58983	10	0.848467	0
NLGN1	child_BMI_10year_ALSPAC	MR Egger	11	-0.0405497	0.123907	-0.283408	0.202308	0.750956	10.4682
NLGN1	child_BMI_10year_ALSPAC	Weighted median	11	-0.00925249	0.0512225	-0.109649	0.0911436	0.856655	10.4682
NLGN1	child_BMI_12year_ALSPAC	Inverse variance weighted	10	-0.0304571	0.0389218	-0.106744	0.0458296	0.433909	9.47495	5.23983	9	0.812921	0
NLGN1	child_BMI_12year_ALSPAC	MR Egger	10	0.0167095	0.103809	-0.186755	0.220174	0.876112	9.47495
NLGN1	child_BMI_12year_ALSPAC	Weighted median	10	-0.0107856	0.0533647	-0.11538	0.0938091	0.839829	9.47495
NLGN1	child_BMI_14year_ALSPAC	Inverse variance weighted	8	-0.0209399	0.0380689	-0.095555	0.0536751	0.582283	10.6017	3.85401	7	0.79643	0
NLGN1	child_BMI_14year_ALSPAC	MR Egger	8	-0.0140707	0.155238	-0.318337	0.290196	0.930729	10.6017
NLGN1	child_BMI_14year_ALSPAC	Weighted median	8	-0.00550282	0.0497101	-0.102935	0.0919291	0.911856	10.6017
NLGN1	child_BMI_15year_ALSPAC	Inverse variance weighted	8	0.00596828	0.038766	-0.070013	0.0819496	0.877644	9.07494	5.93051	7	0.547887	0
NLGN1	child_BMI_15year_ALSPAC	MR Egger	8	0.118888	0.136411	-0.148477	0.386252	0.416964	9.07494
NLGN1	child_BMI_15year_ALSPAC	Weighted median	8	0.0102261	0.0524698	-0.0926148	0.113067	0.845475	9.07494
NLGN1	child_BMI_16year_ALSPAC	Inverse variance weighted	7	-0.0643997	0.0387672	-0.140383	0.011584	0.096675	9.48801	3.39713	6	0.757601	0
NLGN1	child_BMI_16year_ALSPAC	MR Egger	7	0.184191	0.197862	-0.203619	0.572001	0.394631	9.48801
NLGN1	child_BMI_16year_ALSPAC	Weighted median	7	-0.0596952	0.052061	-0.161735	0.0423443	0.25153	9.48801
NLGN1	child_BMI_17year_ALSPAC	Inverse variance weighted	7	-0.0191948	0.0439319	-0.105301	0.0669117	0.662169	7.96677	3.54395	6	0.738113	0
NLGN1	child_BMI_17year_ALSPAC	MR Egger	7	-0.0743903	0.14953	-0.367469	0.218689	0.639944	7.96677
NLGN1	child_BMI_17year_ALSPAC	Weighted median	7	0.00340872	0.0601154	-0.114417	0.121235	0.954782	7.96677
NLGN1	child_BMI_18year_ALSPAC	Inverse variance weighted	9	-0.0355865	0.0339906	-0.102208	0.031035	0.295122	7.71747	5.25481	8	0.730027	0
NLGN1	child_BMI_18year_ALSPAC	MR Egger	9	0.0158633	0.27115	-0.51559	0.547317	0.954982	7.71747
NLGN1	child_BMI_18year_ALSPAC	Weighted median	9	-0.00700853	0.0451014	-0.0954072	0.0813902	0.87651	7.71747
NLGN2	child_BMI_3year_ALSPAC	Inverse variance weighted	5	-0.0264339	0.0286179	-0.0825249	0.0296571	0.35565	5.38114	4.21086	4	0.378221	5.00748
NLGN2	child_BMI_3year_ALSPAC	MR Egger	5	-0.0587197	0.0672392	-0.190508	0.073069	0.446776	5.38114
NLGN2	child_BMI_3year_ALSPAC	Weighted median	5	-0.0479105	0.0426878	-0.131579	0.0357575	0.261715	5.38114
NLGN2	child_BMI_5year_ALSPAC	Inverse variance weighted	6	-0.028353	0.0424937	-0.111641	0.0549347	0.504626	4.84757	6.00954	5	0.305291	16.799
NLGN2	child_BMI_5year_ALSPAC	MR Egger	6	0.0563473	0.163815	-0.26473	0.377424	0.74819	4.84757
NLGN2	child_BMI_5year_ALSPAC	Weighted median	6	-0.0149637	0.060985	-0.134494	0.104567	0.806173	4.84757
NLGN2	child_BMI_6year_ALSPAC	Inverse variance weighted	5	-0.000731477	0.0554477	-0.109409	0.107946	0.989474	5.31508	6.71568	4	0.151698	40.4379
NLGN2	child_BMI_6year_ALSPAC	MR Egger	5	-0.105011	0.137367	-0.37425	0.164228	0.500224	5.31508
NLGN2	child_BMI_6year_ALSPAC	Weighted median	5	-0.0346933	1.23771	-2.46061	2.39122	0.977638	5.31508
NLGN2	child_BMI_7year_ALSPAC	Inverse variance weighted	6	-0.0291705	0.0368381	-0.101373	0.0430322	0.428445	7.03501	1.32011	5	0.932849	0
NLGN2	child_BMI_7year_ALSPAC	MR Egger	6	-0.086629	0.101233	-0.285047	0.111789	0.440377	7.03501
NLGN2	child_BMI_7year_ALSPAC	Weighted median	6	-0.0322801	0.125655	-0.278565	0.214005	0.797261	7.03501
NLGN2	child_BMI_8year_ALSPAC	Inverse variance weighted	6	-0.0118377	0.055875	-0.121353	0.0976774	0.832216	8.12531	1.19758	5	0.945109	0
NLGN2	child_BMI_8year_ALSPAC	MR Egger	6	0.0691224	0.198302	-0.31955	0.457795	0.744985	8.12531
NLGN2	child_BMI_8year_ALSPAC	Weighted median	6	0.00576353	0.068928	-0.129335	0.140862	0.933361	8.12531
NLGN2	child_BMI_10year_ALSPAC	Inverse variance weighted	11	-0.00378355	0.0381222	-0.0785031	0.070936	0.920941	10.4682	4.44376	10	0.925116	0
NLGN2	child_BMI_10year_ALSPAC	MR Egger	11	0.0980716	0.124231	-0.145421	0.341564	0.450157	10.4682
NLGN2	child_BMI_10year_ALSPAC	Weighted median	11	0.0167214	0.0503183	-0.0819024	0.115345	0.739653	10.4682
NLGN2	child_BMI_12year_ALSPAC	Inverse variance weighted	10	0.0278769	0.0390611	-0.0486829	0.104437	0.475429	9.47495	7.24387	9	0.611746	0
NLGN2	child_BMI_12year_ALSPAC	MR Egger	10	0.076847	0.104056	-0.127103	0.280797	0.481304	9.47495
NLGN2	child_BMI_12year_ALSPAC	Weighted median	10	0.0231557	0.053824	-0.0823394	0.128651	0.667042	9.47495
NLGN2	child_BMI_14year_ALSPAC	Inverse variance weighted	8	0.00875526	0.038224	-0.0661638	0.0836743	0.818829	10.6017	2.72128	7	0.909534	0
NLGN2	child_BMI_14year_ALSPAC	MR Egger	8	0.156159	0.155718	-0.14905	0.461367	0.354658	10.6017
NLGN2	child_BMI_14year_ALSPAC	Weighted median	8	0.0183719	0.049116	-0.0778955	0.114639	0.708367	10.6017
NLGN2	child_BMI_15year_ALSPAC	Inverse variance weighted	8	-0.000329519	0.038953	-0.0766775	0.0760185	0.99325	9.07494	3.11833	7	0.873844	0
NLGN2	child_BMI_15year_ALSPAC	MR Egger	8	0.119361	0.137367	-0.149878	0.3886	0.418286	9.07494
NLGN2	child_BMI_15year_ALSPAC	Weighted median	8	0.00077185	0.050847	-0.0988883	0.100432	0.987889	9.07494
NLGN2	child_BMI_16year_ALSPAC	Inverse variance weighted	7	-0.00159383	0.0432093	-0.0862841	0.0830964	0.970576	9.48801	7.39095	6	0.2862	18.8196
NLGN2	child_BMI_16year_ALSPAC	MR Egger	7	0.0759899	0.23889	-0.392234	0.544214	0.763269	9.48801
NLGN2	child_BMI_16year_ALSPAC	Weighted median	7	0.01345	0.047716	-0.0800734	0.106973	0.778039	9.48801
NLGN2	child_BMI_17year_ALSPAC	Inverse variance weighted	7	-0.0118413	0.0441082	-0.0982934	0.0746108	0.788345	7.96677	1.8453	6	0.933363	0
NLGN2	child_BMI_17year_ALSPAC	MR Egger	7	-0.0302337	0.150053	-0.324338	0.26387	0.848258	7.96677
NLGN2	child_BMI_17year_ALSPAC	Weighted median	7	0.00902747	0.0563998	-0.101516	0.119571	0.872832	7.96677
NLGN2	child_BMI_18year_ALSPAC	Inverse variance weighted	9	-0.023733	0.0341276	-0.0906232	0.0431572	0.486793	7.71747	2.7556	8	0.948746	0
NLGN2	child_BMI_18year_ALSPAC	MR Egger	9	-0.0815513	0.272415	-0.615485	0.452383	0.773356	7.71747
NLGN2	child_BMI_18year_ALSPAC	Weighted median	9	0.00781486	0.0448763	-0.0801427	0.0957725	0.861754	7.71747
NME1	child_BMI_3year_ALSPAC	Inverse variance weighted	5	-0.0640838	0.0347719	-0.132237	0.00406925	0.0653329	5.38114	6.25537	4	0.180871	36.055
NME1	child_BMI_3year_ALSPAC	MR Egger	5	-0.0114432	0.0781955	-0.164706	0.14182	0.892933	5.38114
NME1	child_BMI_3year_ALSPAC	Weighted median	5	-0.0421904	0.0440075	-0.128445	0.0440642	0.337705	5.38114
NME1	child_BMI_5year_ALSPAC	Inverse variance weighted	6	-0.118183	0.0448738	-0.206135	-0.0302302	0.00844668	4.84757	6.74306	5	0.240461	25.8497
NME1	child_BMI_5year_ALSPAC	MR Egger	6	0.00607647	0.167451	-0.322128	0.334281	0.972791	4.84757
NME1	child_BMI_5year_ALSPAC	Weighted median	6	-0.104125	0.0645609	-0.230665	0.022414	0.106783	4.84757
NME1	child_BMI_6year_ALSPAC	Inverse variance weighted	5	-0.040754	0.0426454	-0.124339	0.042831	0.33925	5.31508	1.27507	4	0.865592	0
NME1	child_BMI_6year_ALSPAC	MR Egger	5	0.0452395	0.101606	-0.153909	0.244388	0.686311	5.31508
NME1	child_BMI_6year_ALSPAC	Weighted median	5	-0.0218498	0.114872	-0.246999	0.2033	0.849145	5.31508
NME1	child_BMI_7year_ALSPAC	Inverse variance weighted	6	-0.0478933	0.0432892	-0.13274	0.0369536	0.268572	7.03501	6.94938	5	0.224432	28.0511
NME1	child_BMI_7year_ALSPAC	MR Egger	6	-0.0307762	0.132683	-0.290835	0.229283	0.827958	7.03501
NME1	child_BMI_7year_ALSPAC	Weighted median	6	-0.0533508	0.0948583	-0.239273	0.132571	0.573826	7.03501
NME1	child_BMI_8year_ALSPAC	Inverse variance weighted	6	-0.188382	0.0632315	-0.312316	-0.0644484	0.00288959	8.12531	6.43798	5	0.265902	22.3359
NME1	child_BMI_8year_ALSPAC	MR Egger	6	-0.119202	0.248861	-0.606969	0.368565	0.656954	8.12531
NME1	child_BMI_8year_ALSPAC	Weighted median	6	-0.207696	0.0864597	-0.377157	-0.0382351	0.0162955	8.12531
NME1	child_BMI_10year_ALSPAC	Inverse variance weighted	11	-0.155366	0.0380281	-0.229901	-0.0808307	4.39722e-05	10.4682	7.5806	10	0.669729	0
NME1	child_BMI_10year_ALSPAC	MR Egger	11	-0.261721	0.124092	-0.504942	-0.0184997	0.0641656	10.4682
NME1	child_BMI_10year_ALSPAC	Weighted median	11	-0.18565	0.0518038	-0.287186	-0.084115	0.000338733	10.4682
NME1	child_BMI_12year_ALSPAC	Inverse variance weighted	10	-0.143557	0.0394806	-0.220939	-0.0661745	0.00027677	9.47495	9.235	9	0.415871	2.54464
NME1	child_BMI_12year_ALSPAC	MR Egger	10	-0.0898591	0.109848	-0.305162	0.125444	0.437026	9.47495
NME1	child_BMI_12year_ALSPAC	Weighted median	10	-0.163112	0.0556817	-0.272248	-0.053976	0.00339653	9.47495
NME1	child_BMI_14year_ALSPAC	Inverse variance weighted	8	-0.157967	0.0381192	-0.232681	-0.0832533	3.41266e-05	10.6017	4.97436	7	0.663092	0
NME1	child_BMI_14year_ALSPAC	MR Egger	8	-0.330437	0.15545	-0.635119	-0.0257553	0.0776712	10.6017
NME1	child_BMI_14year_ALSPAC	Weighted median	8	-0.158827	0.0548699	-0.266372	-0.0512819	0.00379632	10.6017
NME1	child_BMI_15year_ALSPAC	Inverse variance weighted	8	-0.11263	0.051111	-0.212808	-0.012453	0.0275493	9.07494	12.1411	7	0.0960121	42.3448
NME1	child_BMI_15year_ALSPAC	MR Egger	8	0.0845362	0.175225	-0.258905	0.427977	0.646586	9.07494
NME1	child_BMI_15year_ALSPAC	Weighted median	8	-0.139498	0.057496	-0.25219	-0.0268058	0.015257	9.07494
NME1	child_BMI_16year_ALSPAC	Inverse variance weighted	7	-0.146111	0.0388095	-0.222178	-0.0700447	0.000166661	9.48801	3.04504	6	0.803174	0
NME1	child_BMI_16year_ALSPAC	MR Egger	7	-0.308611	0.19813	-0.696947	0.079724	0.180058	9.48801
NME1	child_BMI_16year_ALSPAC	Weighted median	7	-0.154623	0.0538462	-0.260162	-0.0490845	0.00408441	9.48801
NME1	child_BMI_17year_ALSPAC	Inverse variance weighted	7	-0.116957	0.0467145	-0.208517	-0.0253963	0.0122919	7.96677	6.76406	6	0.343219	11.2959
NME1	child_BMI_17year_ALSPAC	MR Egger	7	-0.223194	0.166905	-0.550327	0.103939	0.238747	7.96677
NME1	child_BMI_17year_ALSPAC	Weighted median	7	-0.151699	0.059865	-0.269035	-0.034364	0.0112761	7.96677
NME1	child_BMI_18year_ALSPAC	Inverse variance weighted	9	-0.10454	0.0371493	-0.177352	-0.0317274	0.00489214	7.71747	9.53686	8	0.299047	16.1149
NME1	child_BMI_18year_ALSPAC	MR Egger	9	-0.122487	0.316863	-0.743537	0.498564	0.710564	7.71747
NME1	child_BMI_18year_ALSPAC	Weighted median	9	-0.113094	0.0513879	-0.213814	-0.0123735	0.0277511	7.71747
NME3	child_BMI_3year_ALSPAC	Inverse variance weighted	5	-0.0294212	0.0266358	-0.0816274	0.022785	0.269345	5.38114	2.53535	4	0.638317	0
NME3	child_BMI_3year_ALSPAC	MR Egger	5	-0.0292521	0.0566974	-0.140379	0.0818748	0.641517	5.38114
NME3	child_BMI_3year_ALSPAC	Weighted median	5	-0.0346883	0.0376723	-0.108526	0.0391494	0.35716	5.38114
NME3	child_BMI_5year_ALSPAC	Inverse variance weighted	6	0.0127417	0.0371116	-0.059997	0.0854805	0.731347	4.84757	2.61126	5	0.759654	0
NME3	child_BMI_5year_ALSPAC	MR Egger	6	-0.026302	0.132334	-0.285677	0.233072	0.852148	4.84757
NME3	child_BMI_5year_ALSPAC	Weighted median	6	0.0178334	0.0516143	-0.0833306	0.118997	0.729709	4.84757
NME3	child_BMI_6year_ALSPAC	Inverse variance weighted	5	-0.0153079	0.0533218	-0.119819	0.0892029	0.774047	5.31508	6.83997	4	0.144591	41.5202
NME3	child_BMI_6year_ALSPAC	MR Egger	5	-0.220207	0.0971524	-0.410625	-0.029788	0.108263	5.31508
NME3	child_BMI_6year_ALSPAC	Weighted median	5	-0.0661544	0.370389	-0.792116	0.659807	0.858245	5.31508
NME3	child_BMI_7year_ALSPAC	Inverse variance weighted	6	-0.000217053	0.0392744	-0.0771949	0.0767608	0.99559	7.03501	6.26152	5	0.281597	20.1472
NME3	child_BMI_7year_ALSPAC	MR Egger	6	-0.136863	0.0964141	-0.325834	0.052109	0.228757	7.03501
NME3	child_BMI_7year_ALSPAC	Weighted median	6	0.0541694	0.0597693	-0.0629784	0.171317	0.364773	7.03501
NME3	child_BMI_8year_ALSPAC	Inverse variance weighted	6	-0.0100058	0.0534599	-0.114787	0.0947755	0.851531	8.12531	3.17974	5	0.672297	0
NME3	child_BMI_8year_ALSPAC	MR Egger	6	-0.102538	0.189785	-0.474516	0.26944	0.617678	8.12531
NME3	child_BMI_8year_ALSPAC	Weighted median	6	-0.0384489	0.0711596	-0.177922	0.101024	0.588977	8.12531
NME3	child_BMI_10year_ALSPAC	Inverse variance weighted	11	-0.0209475	0.0364735	-0.0924356	0.0505406	0.56575	10.4682	6.52625	10	0.769284	0
NME3	child_BMI_10year_ALSPAC	MR Egger	11	-0.154031	0.118684	-0.386652	0.07859	0.226622	10.4682
NME3	child_BMI_10year_ALSPAC	Weighted median	11	-0.0536004	0.0504521	-0.152487	0.0452857	0.288053	10.4682
NME3	child_BMI_12year_ALSPAC	Inverse variance weighted	10	-0.0231981	0.0373596	-0.0964229	0.0500266	0.534638	9.47495	6.3877	9	0.700576	0
NME3	child_BMI_12year_ALSPAC	MR Egger	10	-0.139872	0.0996094	-0.335106	0.0553626	0.19787	9.47495
NME3	child_BMI_12year_ALSPAC	Weighted median	10	-0.0559127	0.0517304	-0.157304	0.0454788	0.279764	9.47495
NME3	child_BMI_14year_ALSPAC	Inverse variance weighted	8	-0.00377927	0.0365673	-0.0754512	0.0678926	0.917684	10.6017	4.17502	7	0.759413	0
NME3	child_BMI_14year_ALSPAC	MR Egger	8	-0.199989	0.148737	-0.491513	0.0915351	0.22736	10.6017
NME3	child_BMI_14year_ALSPAC	Weighted median	8	-0.0504233	0.0496584	-0.147754	0.0469071	0.309913	10.6017
NME3	child_BMI_15year_ALSPAC	Inverse variance weighted	8	-0.00508539	0.0371886	-0.077975	0.0678042	0.891232	9.07494	5.20396	7	0.635088	0
NME3	child_BMI_15year_ALSPAC	MR Egger	8	-0.00887949	0.13087	-0.265385	0.247626	0.94811	9.07494
NME3	child_BMI_15year_ALSPAC	Weighted median	8	-0.0207211	0.0481937	-0.115181	0.0737385	0.667228	9.07494
NME3	child_BMI_16year_ALSPAC	Inverse variance weighted	7	-0.013553	0.0372618	-0.0865862	0.0594802	0.716064	9.48801	2.59362	6	0.857847	0
NME3	child_BMI_16year_ALSPAC	MR Egger	7	-0.0181035	0.189794	-0.3901	0.353893	0.927714	9.48801
NME3	child_BMI_16year_ALSPAC	Weighted median	7	-0.017832	0.0465527	-0.109075	0.0734114	0.701683	9.48801
NME3	child_BMI_17year_ALSPAC	Inverse variance weighted	7	-0.0409042	0.0433157	-0.125803	0.0439945	0.345002	7.96677	6.32447	6	0.387841	5.13045
NME3	child_BMI_17year_ALSPAC	MR Egger	7	-0.165004	0.150745	-0.460465	0.130457	0.323601	7.96677
NME3	child_BMI_17year_ALSPAC	Weighted median	7	-0.0688412	0.0584838	-0.183469	0.045787	0.239156	7.96677
NME3	child_BMI_18year_ALSPAC	Inverse variance weighted	9	0.0211468	0.0326114	-0.0427715	0.0850652	0.516695	7.71747	6.30314	8	0.613316	0
NME3	child_BMI_18year_ALSPAC	MR Egger	9	-0.359491	0.261357	-0.87175	0.152768	0.211383	7.71747
NME3	child_BMI_18year_ALSPAC	Weighted median	9	-0.00392596	0.0442036	-0.090565	0.0827131	0.929229	7.71747
NMI	child_BMI_3year_ALSPAC	Inverse variance weighted	5	-0.0176559	0.0388131	-0.0937297	0.0584178	0.649184	5.38114	8.77242	4	0.0670466	54.4025
NMI	child_BMI_3year_ALSPAC	MR Egger	5	0.00224252	0.0943758	-0.182734	0.187219	0.982535	5.38114
NMI	child_BMI_3year_ALSPAC	Weighted median	5	-0.0133614	0.0393756	-0.0905376	0.0638148	0.73436	5.38114
NMI	child_BMI_5year_ALSPAC	Inverse variance weighted	6	-0.0384468	0.0416146	-0.120011	0.0431178	0.35555	4.84757	6.4011	5	0.269122	21.8884
NMI	child_BMI_5year_ALSPAC	MR Egger	6	0.133269	0.142996	-0.147004	0.413542	0.404109	4.84757
NMI	child_BMI_5year_ALSPAC	Weighted median	6	-0.0712851	0.0565524	-0.182128	0.0395576	0.207484	4.84757
NMI	child_BMI_6year_ALSPAC	Inverse variance weighted	5	-0.015555	0.0673255	-0.147513	0.116403	0.817282	5.31508	11.3686	4	0.0227198	64.8152
NMI	child_BMI_6year_ALSPAC	MR Egger	5	-0.262018	0.0986122	-0.455298	-0.0687378	0.0765311	5.31508
NMI	child_BMI_6year_ALSPAC	Weighted median	5	-0.00193589	0.307787	-0.605199	0.601327	0.994982	5.31508
NMI	child_BMI_7year_ALSPAC	Inverse variance weighted	6	-0.0128681	0.0509515	-0.112733	0.0869969	0.800611	7.03501	10.773	5	0.0560707	53.5878
NMI	child_BMI_7year_ALSPAC	MR Egger	6	-0.252237	0.0946229	-0.437698	-0.0667765	0.0560557	7.03501
NMI	child_BMI_7year_ALSPAC	Weighted median	6	-0.00448883	0.0653992	-0.132671	0.123694	0.945278	7.03501
NMI	child_BMI_8year_ALSPAC	Inverse variance weighted	6	-0.00271369	0.0527528	-0.106109	0.100682	0.958974	8.12531	4.55064	5	0.473137	0
NMI	child_BMI_8year_ALSPAC	MR Egger	6	0.00604581	0.197914	-0.381865	0.393957	0.977094	8.12531
NMI	child_BMI_8year_ALSPAC	Weighted median	6	0.0433481	0.0732211	-0.100165	0.186862	0.553839	8.12531
NMI	child_BMI_10year_ALSPAC	Inverse variance weighted	11	-0.00853944	0.0408725	-0.0886495	0.0715706	0.834504	10.4682	12.8604	10	0.231583	22.2418
NMI	child_BMI_10year_ALSPAC	MR Egger	11	0.0703702	0.138739	-0.201559	0.3423	0.624201	10.4682
NMI	child_BMI_10year_ALSPAC	Weighted median	11	0.0385025	0.0508919	-0.0612456	0.138251	0.449317	10.4682
NMI	child_BMI_12year_ALSPAC	Inverse variance weighted	10	0.0246275	0.0406446	-0.055036	0.104291	0.544566	9.47495	10.9146	9	0.281611	17.5413
NMI	child_BMI_12year_ALSPAC	MR Egger	10	0.0299234	0.115383	-0.196227	0.256074	0.801921	9.47495
NMI	child_BMI_12year_ALSPAC	Weighted median	10	0.047424	0.0512111	-0.0529497	0.147798	0.35442	9.47495
NMI	child_BMI_14year_ALSPAC	Inverse variance weighted	8	0.0237288	0.0360958	-0.047019	0.0944767	0.510934	10.6017	6.5716	7	0.474803	0
NMI	child_BMI_14year_ALSPAC	MR Egger	8	0.101436	0.150737	-0.194009	0.39688	0.526045	10.6017
NMI	child_BMI_14year_ALSPAC	Weighted median	8	0.0439162	0.0499545	-0.0539946	0.141827	0.379334	10.6017
NMI	child_BMI_15year_ALSPAC	Inverse variance weighted	8	0.0214918	0.0387173	-0.0543941	0.0973777	0.57883	9.07494	7.81748	7	0.348963	10.4571
NMI	child_BMI_15year_ALSPAC	MR Egger	8	0.320072	0.128043	0.069107	0.571037	0.0465461	9.07494
NMI	child_BMI_15year_ALSPAC	Weighted median	8	0.0497436	0.048286	-0.044897	0.144384	0.302922	9.07494
NMI	child_BMI_16year_ALSPAC	Inverse variance weighted	7	0.0238373	0.0392138	-0.0530218	0.100696	0.543267	9.48801	6.84842	6	0.335093	12.3885
NMI	child_BMI_16year_ALSPAC	MR Egger	7	-0.129079	0.206463	-0.533746	0.275588	0.559266	9.48801
NMI	child_BMI_16year_ALSPAC	Weighted median	7	0.0359808	0.051727	-0.0654041	0.137366	0.486685	9.48801
NMI	child_BMI_17year_ALSPAC	Inverse variance weighted	7	0.00671813	0.0454195	-0.0823041	0.0957403	0.882412	7.96677	7.18093	6	0.304439	16.4454
NMI	child_BMI_17year_ALSPAC	MR Egger	7	-0.0298218	0.167104	-0.357345	0.297702	0.865365	7.96677
NMI	child_BMI_17year_ALSPAC	Weighted median	7	0.0415661	0.0585412	-0.0731747	0.156307	0.477685	7.96677
NMI	child_BMI_18year_ALSPAC	Inverse variance weighted	9	0.00921823	0.0342395	-0.0578911	0.0763276	0.787754	7.71747	9.13472	8	0.331059	12.422
NMI	child_BMI_18year_ALSPAC	MR Egger	9	0.308555	0.267195	-0.215148	0.832258	0.28607	7.71747
NMI	child_BMI_18year_ALSPAC	Weighted median	9	0.0361297	0.0442729	-0.0506453	0.122905	0.414462	7.71747
NMNAT1	child_BMI_3year_ALSPAC	Inverse variance weighted	5	-0.024115	0.0260699	-0.0752119	0.026982	0.354959	5.38114	3.55789	4	0.469131	0
NMNAT1	child_BMI_3year_ALSPAC	MR Egger	5	-0.101343	0.0554105	-0.209947	0.00726207	0.164844	5.38114
NMNAT1	child_BMI_3year_ALSPAC	Weighted median	5	-0.0206205	0.0404821	-0.0999654	0.0587245	0.610491	5.38114
NMNAT1	child_BMI_5year_ALSPAC	Inverse variance weighted	6	0.0280537	0.0362723	-0.04304	0.0991474	0.439274	4.84757	3.61414	5	0.606192	0
NMNAT1	child_BMI_5year_ALSPAC	MR Egger	6	-0.161884	0.129686	-0.416069	0.0923008	0.280007	4.84757
NMNAT1	child_BMI_5year_ALSPAC	Weighted median	6	0.0100487	0.0521769	-0.092218	0.112315	0.847281	4.84757
NMNAT1	child_BMI_6year_ALSPAC	Inverse variance weighted	5	0.0550204	0.0399583	-0.0232979	0.133339	0.16853	5.31508	1.35373	4	0.852196	0
NMNAT1	child_BMI_6year_ALSPAC	MR Egger	5	0.0394167	0.0951891	-0.147154	0.225987	0.706634	5.31508
NMNAT1	child_BMI_6year_ALSPAC	Weighted median	5	0.0513042	0.168915	-0.279769	0.382378	0.761335	5.31508
NMNAT1	child_BMI_7year_ALSPAC	Inverse variance weighted	6	0.025107	0.0344209	-0.042358	0.092572	0.46575	7.03501	2.63063	5	0.756707	0
NMNAT1	child_BMI_7year_ALSPAC	MR Egger	6	0.114542	0.0946405	-0.0709537	0.300037	0.292796	7.03501
NMNAT1	child_BMI_7year_ALSPAC	Weighted median	6	0.0516977	0.0693799	-0.084287	0.187682	0.456188	7.03501
NMNAT1	child_BMI_8year_ALSPAC	Inverse variance weighted	6	0.073137	0.0522653	-0.029303	0.175577	0.16171	8.12531	5.00886	5	0.4148	0.176829
NMNAT1	child_BMI_8year_ALSPAC	MR Egger	6	-0.254294	0.185394	-0.617666	0.109078	0.24208	8.12531
NMNAT1	child_BMI_8year_ALSPAC	Weighted median	6	0.0897854	0.0752486	-0.0577019	0.237273	0.232798	8.12531
NMNAT1	child_BMI_10year_ALSPAC	Inverse variance weighted	11	0.0378712	0.0368184	-0.0342929	0.110035	0.303671	10.4682	10.6632	10	0.384356	6.21914
NMNAT1	child_BMI_10year_ALSPAC	MR Egger	11	-0.137968	0.116346	-0.366006	0.0900705	0.266048	10.4682
NMNAT1	child_BMI_10year_ALSPAC	Weighted median	11	0.074753	0.0502179	-0.023674	0.17318	0.1366	10.4682
NMNAT1	child_BMI_12year_ALSPAC	Inverse variance weighted	10	0.025029	0.0391355	-0.0516765	0.101735	0.522466	9.47495	10.3247	9	0.324843	12.8305
NMNAT1	child_BMI_12year_ALSPAC	MR Egger	10	-0.116745	0.0974203	-0.307688	0.0741991	0.26507	9.47495
NMNAT1	child_BMI_12year_ALSPAC	Weighted median	10	0.0370508	0.05175	-0.0643793	0.138481	0.474018	9.47495
NMNAT1	child_BMI_14year_ALSPAC	Inverse variance weighted	8	0.0330451	0.0359942	-0.0375036	0.103594	0.358584	10.6017	7.10223	7	0.418314	1.43935
NMNAT1	child_BMI_14year_ALSPAC	MR Egger	8	-0.159858	0.145668	-0.445368	0.125651	0.314538	10.6017
NMNAT1	child_BMI_14year_ALSPAC	Weighted median	8	0.0645471	0.0473685	-0.0282952	0.157389	0.17299	10.6017
NMNAT1	child_BMI_15year_ALSPAC	Inverse variance weighted	8	0.0419243	0.0400314	-0.0365373	0.120386	0.294968	9.07494	8.47402	7	0.292654	17.3946
NMNAT1	child_BMI_15year_ALSPAC	MR Egger	8	0.123076	0.147981	-0.166966	0.413118	0.437419	9.07494
NMNAT1	child_BMI_15year_ALSPAC	Weighted median	8	0.07273	0.0531485	-0.031441	0.176901	0.171177	9.07494
NMNAT1	child_BMI_16year_ALSPAC	Inverse variance weighted	7	0.0612428	0.0363879	-0.0100775	0.132563	0.0923647	9.48801	1.65984	6	0.948179	0
NMNAT1	child_BMI_16year_ALSPAC	MR Egger	7	0.0842202	0.185742	-0.279834	0.448275	0.669243	9.48801
NMNAT1	child_BMI_16year_ALSPAC	Weighted median	7	0.0739943	0.0490436	-0.0221311	0.17012	0.131363	9.48801
NMNAT1	child_BMI_17year_ALSPAC	Inverse variance weighted	7	0.00202233	0.0412492	-0.0788261	0.0828707	0.960898	7.96677	5.47264	6	0.48477	0
NMNAT1	child_BMI_17year_ALSPAC	MR Egger	7	0.0116374	0.146797	-0.276086	0.29936	0.939889	7.96677
NMNAT1	child_BMI_17year_ALSPAC	Weighted median	7	0.0491795	0.051351	-0.0514685	0.149827	0.338208	7.96677
NMNAT1	child_BMI_18year_ALSPAC	Inverse variance weighted	9	0.0476597	0.0319022	-0.0148686	0.110188	0.135193	7.71747	5.91814	8	0.656401	0
NMNAT1	child_BMI_18year_ALSPAC	MR Egger	9	0.0669775	0.254512	-0.431867	0.565822	0.800005	7.71747
NMNAT1	child_BMI_18year_ALSPAC	Weighted median	9	0.0744811	0.045628	-0.0149497	0.163912	0.102605	7.71747
NMRK2	child_BMI_3year_ALSPAC	Inverse variance weighted	5	-0.00188687	0.0279465	-0.0566621	0.0528883	0.94617	5.38114	2.20974	4	0.697247	0
NMRK2	child_BMI_3year_ALSPAC	MR Egger	5	0.0467891	0.0594712	-0.0697745	0.163353	0.488853	5.38114
NMRK2	child_BMI_3year_ALSPAC	Weighted median	5	0.022759	0.0364249	-0.0486338	0.0941518	0.532089	5.38114
NMRK2	child_BMI_5year_ALSPAC	Inverse variance weighted	6	-0.026039	0.0388864	-0.102256	0.0501783	0.503102	4.84757	4.17784	5	0.524106	0
NMRK2	child_BMI_5year_ALSPAC	MR Egger	6	0.0224516	0.139799	-0.251554	0.296457	0.880193	4.84757
NMRK2	child_BMI_5year_ALSPAC	Weighted median	6	-0.0473281	0.0573372	-0.159709	0.0650529	0.409125	4.84757
NMRK2	child_BMI_6year_ALSPAC	Inverse variance weighted	5	0.013033	0.0429015	-0.0710539	0.0971199	0.761289	5.31508	1.49927	4	0.826771	0
NMRK2	child_BMI_6year_ALSPAC	MR Egger	5	-0.0651205	0.102209	-0.265451	0.13521	0.569333	5.31508
NMRK2	child_BMI_6year_ALSPAC	Weighted median	5	-0.000233572	0.599666	-1.17558	1.17511	0.999689	5.31508
NMRK2	child_BMI_7year_ALSPAC	Inverse variance weighted	6	-0.0322602	0.0369354	-0.104654	0.0401332	0.382433	7.03501	1.44658	5	0.919151	0
NMRK2	child_BMI_7year_ALSPAC	MR Egger	6	-0.0274036	0.101483	-0.22631	0.171503	0.800495	7.03501
NMRK2	child_BMI_7year_ALSPAC	Weighted median	6	-0.0207283	0.0790483	-0.175663	0.134206	0.793149	7.03501
NMRK2	child_BMI_8year_ALSPAC	Inverse variance weighted	6	-0.0370942	0.0560707	-0.146993	0.0728044	0.508253	8.12531	4.91288	5	0.426604	0
NMRK2	child_BMI_8year_ALSPAC	MR Egger	6	-0.101092	0.218586	-0.52952	0.327336	0.667774	8.12531
NMRK2	child_BMI_8year_ALSPAC	Weighted median	6	-0.0608697	0.0749583	-0.207788	0.0860486	0.416764	8.12531
NMRK2	child_BMI_10year_ALSPAC	Inverse variance weighted	11	-0.0334231	0.0382558	-0.108405	0.0415583	0.382295	10.4682	7.11175	10	0.714854	0
NMRK2	child_BMI_10year_ALSPAC	MR Egger	11	-0.128365	0.124822	-0.373016	0.116286	0.330612	10.4682
NMRK2	child_BMI_10year_ALSPAC	Weighted median	11	-0.0510063	0.0498939	-0.148798	0.0467858	0.306642	10.4682
NMRK2	child_BMI_12year_ALSPAC	Inverse variance weighted	10	-0.0132526	0.0392148	-0.0901137	0.0636085	0.735402	9.47495	6.15425	9	0.724386	0
NMRK2	child_BMI_12year_ALSPAC	MR Egger	10	-0.0550251	0.104611	-0.260063	0.150013	0.613157	9.47495
NMRK2	child_BMI_12year_ALSPAC	Weighted median	10	-0.0328544	0.0536999	-0.138106	0.0723975	0.54066	9.47495
NMRK2	child_BMI_14year_ALSPAC	Inverse variance weighted	8	-0.0282444	0.0383436	-0.103398	0.0469091	0.461358	10.6017	5.30561	7	0.622722	0
NMRK2	child_BMI_14year_ALSPAC	MR Egger	8	-0.236974	0.156427	-0.543571	0.0696225	0.18057	10.6017
NMRK2	child_BMI_14year_ALSPAC	Weighted median	8	-0.0428576	0.0486336	-0.13818	0.0524643	0.378191	10.6017
NMRK2	child_BMI_15year_ALSPAC	Inverse variance weighted	8	-0.016037	0.0390426	-0.0925606	0.0604866	0.681252	9.07494	5.67274	7	0.578438	0
NMRK2	child_BMI_15year_ALSPAC	MR Egger	8	0.0104646	0.137348	-0.258738	0.279667	0.941744	9.07494
NMRK2	child_BMI_15year_ALSPAC	Weighted median	8	-0.040379	0.0494432	-0.137288	0.0565296	0.414114	9.07494
NMRK2	child_BMI_16year_ALSPAC	Inverse variance weighted	7	-0.0363185	0.046784	-0.128015	0.055378	0.43757	9.48801	8.61547	6	0.196387	30.3578
NMRK2	child_BMI_16year_ALSPAC	MR Egger	7	-0.426023	0.199248	-0.816548	-0.0354971	0.0855167	9.48801
NMRK2	child_BMI_16year_ALSPAC	Weighted median	7	-0.0569339	0.0529172	-0.160652	0.0467838	0.28197	9.48801
NMRK2	child_BMI_17year_ALSPAC	Inverse variance weighted	7	-0.0200846	0.0442699	-0.106854	0.0666844	0.650056	7.96677	1.27814	6	0.972849	0
NMRK2	child_BMI_17year_ALSPAC	MR Egger	7	-0.0728665	0.15068	-0.3682	0.222467	0.649116	7.96677
NMRK2	child_BMI_17year_ALSPAC	Weighted median	7	-0.0305517	0.0572874	-0.142835	0.0817317	0.593822	7.96677
NMRK2	child_BMI_18year_ALSPAC	Inverse variance weighted	9	0.00864121	0.0427074	-0.0750652	0.0923476	0.839655	7.71747	12.4585	8	0.13189	35.7868
NMRK2	child_BMI_18year_ALSPAC	MR Egger	9	0.022287	0.364423	-0.691982	0.736556	0.952944	7.71747
NMRK2	child_BMI_18year_ALSPAC	Weighted median	9	-0.024294	0.0516051	-0.12544	0.076852	0.637807	7.71747
NMT1	child_BMI_3year_ALSPAC	Inverse variance weighted	5	-0.0333341	0.0272606	-0.0867649	0.0200966	0.221407	5.38114	2.41964	4	0.659081	0
NMT1	child_BMI_3year_ALSPAC	MR Egger	5	-0.0508619	0.0580494	-0.164639	0.0629149	0.445428	5.38114
NMT1	child_BMI_3year_ALSPAC	Weighted median	5	-0.0175655	0.0379821	-0.0920105	0.0568795	0.643746	5.38114
NMT1	child_BMI_5year_ALSPAC	Inverse variance weighted	6	-0.0573751	0.0436343	-0.142898	0.0281482	0.188541	4.84757	6.61052	5	0.251255	24.363
NMT1	child_BMI_5year_ALSPAC	MR Egger	6	-0.235087	0.147603	-0.524389	0.0542146	0.186446	4.84757
NMT1	child_BMI_5year_ALSPAC	Weighted median	6	-0.0616632	0.0611566	-0.18153	0.0582037	0.313318	4.84757
NMT1	child_BMI_6year_ALSPAC	Inverse variance weighted	5	-0.0030852	0.0543447	-0.109601	0.10343	0.954728	5.31508	6.74962	4	0.149726	40.7374
NMT1	child_BMI_6year_ALSPAC	MR Egger	5	-0.145689	0.118846	-0.378627	0.0872498	0.307704	5.31508
NMT1	child_BMI_6year_ALSPAC	Weighted median	5	-0.0423486	0.401896	-0.830065	0.745368	0.916081	5.31508
NMT1	child_BMI_7year_ALSPAC	Inverse variance weighted	6	-0.0201248	0.036025	-0.0907339	0.0504843	0.576411	7.03501	4.16063	5	0.526529	0
NMT1	child_BMI_7year_ALSPAC	MR Egger	6	-0.149345	0.0989725	-0.343331	0.0446407	0.20581	7.03501
NMT1	child_BMI_7year_ALSPAC	Weighted median	6	-0.0357857	0.0700866	-0.173155	0.101584	0.609636	7.03501
NMT1	child_BMI_8year_ALSPAC	Inverse variance weighted	6	-0.0581702	0.0546667	-0.165317	0.0489765	0.287288	8.12531	1.34043	5	0.930717	0
NMT1	child_BMI_8year_ALSPAC	MR Egger	6	-0.125043	0.194331	-0.505932	0.255845	0.554963	8.12531
NMT1	child_BMI_8year_ALSPAC	Weighted median	6	-0.0427434	0.0732386	-0.186291	0.100804	0.559477	8.12531
NMT1	child_BMI_10year_ALSPAC	Inverse variance weighted	11	-0.0622938	0.0373009	-0.135404	0.010816	0.0949128	10.4682	4.78051	10	0.90535	0
NMT1	child_BMI_10year_ALSPAC	MR Egger	11	-0.0815941	0.121654	-0.320037	0.156849	0.519248	10.4682
NMT1	child_BMI_10year_ALSPAC	Weighted median	11	-0.0433756	0.0486361	-0.138702	0.0519511	0.372479	10.4682
NMT1	child_BMI_12year_ALSPAC	Inverse variance weighted	10	-0.018342	0.0382197	-0.0932526	0.0565687	0.631292	9.47495	8.70355	9	0.465077	0
NMT1	child_BMI_12year_ALSPAC	MR Egger	10	-0.109893	0.101928	-0.309671	0.0898854	0.312401	9.47495
NMT1	child_BMI_12year_ALSPAC	Weighted median	10	-0.0106798	0.0534042	-0.115352	0.0939924	0.841496	9.47495
NMT1	child_BMI_14year_ALSPAC	Inverse variance weighted	8	-0.0394936	0.0373833	-0.112765	0.0337777	0.290763	10.6017	2.77169	7	0.905289	0
NMT1	child_BMI_14year_ALSPAC	MR Egger	8	-0.175357	0.152453	-0.474165	0.12345	0.293817	10.6017
NMT1	child_BMI_14year_ALSPAC	Weighted median	8	-0.0108025	0.0484415	-0.105748	0.0841428	0.823535	10.6017
NMT1	child_BMI_15year_ALSPAC	Inverse variance weighted	8	-0.00961751	0.0380711	-0.0842368	0.0650018	0.800562	9.07494	4.48853	7	0.722098	0
NMT1	child_BMI_15year_ALSPAC	MR Egger	8	0.188007	0.134053	-0.0747365	0.450751	0.210335	9.07494
NMT1	child_BMI_15year_ALSPAC	Weighted median	8	-0.00398375	0.0497263	-0.101447	0.0934798	0.936147	9.07494
NMT1	child_BMI_16year_ALSPAC	Inverse variance weighted	7	-0.021598	0.042942	-0.105764	0.0625684	0.614994	9.48801	7.63177	6	0.266341	21.3812
NMT1	child_BMI_16year_ALSPAC	MR Egger	7	-0.136782	0.234142	-0.595702	0.322137	0.584459	9.48801
NMT1	child_BMI_16year_ALSPAC	Weighted median	7	-0.014887	0.0515946	-0.116012	0.0862383	0.772935	9.48801
NMT1	child_BMI_17year_ALSPAC	Inverse variance weighted	7	-0.0176846	0.043138	-0.102235	0.0668659	0.681839	7.96677	1.78677	6	0.938228	0
NMT1	child_BMI_17year_ALSPAC	MR Egger	7	-0.0905746	0.146802	-0.378307	0.197158	0.564253	7.96677
NMT1	child_BMI_17year_ALSPAC	Weighted median	7	-0.00402762	0.0552603	-0.112338	0.104283	0.941898	7.96677
NMT1	child_BMI_18year_ALSPAC	Inverse variance weighted	9	-0.0313524	0.033374	-0.0967654	0.0340606	0.347512	7.71747	2.79931	8	0.946314	0
NMT1	child_BMI_18year_ALSPAC	MR Egger	9	0.0328479	0.266328	-0.489154	0.55485	0.905307	7.71747
NMT1	child_BMI_18year_ALSPAC	Weighted median	9	-0.00625017	0.0424907	-0.089532	0.0770316	0.883057	7.71747
NOMO1	child_BMI_3year_ALSPAC	Inverse variance weighted	5	-0.0208472	0.0253878	-0.0706074	0.028913	0.411561	5.38114	3.08648	4	0.543459	0
NOMO1	child_BMI_3year_ALSPAC	MR Egger	5	-0.0906711	0.0538774	-0.196271	0.0149286	0.190981	5.38114
NOMO1	child_BMI_3year_ALSPAC	Weighted median	5	-0.0225138	0.0340634	-0.089278	0.0442504	0.508652	5.38114
NOMO1	child_BMI_5year_ALSPAC	Inverse variance weighted	6	-0.0616388	0.0368732	-0.13391	0.0106327	0.0945951	4.84757	5.55235	5	0.35224	9.94801
NOMO1	child_BMI_5year_ALSPAC	MR Egger	6	-0.260952	0.124927	-0.505808	-0.0160961	0.104968	4.84757
NOMO1	child_BMI_5year_ALSPAC	Weighted median	6	-0.064631	0.0557134	-0.173829	0.0445673	0.246024	4.84757
NOMO1	child_BMI_6year_ALSPAC	Inverse variance weighted	5	0.0642548	0.0544257	-0.0424196	0.170929	0.237763	5.31508	7.97799	4	0.0923878	49.8621
NOMO1	child_BMI_6year_ALSPAC	MR Egger	5	-0.0906219	0.112718	-0.31155	0.130306	0.480221	5.31508
NOMO1	child_BMI_6year_ALSPAC	Weighted median	5	0.0204918	0.384419	-0.73297	0.773953	0.957488	5.31508
NOMO1	child_BMI_7year_ALSPAC	Inverse variance weighted	6	0.0200915	0.0331915	-0.0449639	0.0851468	0.544967	7.03501	2.50607	5	0.77558	0
NOMO1	child_BMI_7year_ALSPAC	MR Egger	6	0.0273691	0.091177	-0.151338	0.206076	0.778997	7.03501
NOMO1	child_BMI_7year_ALSPAC	Weighted median	6	0.0118404	0.0859367	-0.156596	0.180276	0.890414	7.03501
NOMO1	child_BMI_8year_ALSPAC	Inverse variance weighted	6	0.0349807	0.0588655	-0.0803957	0.150357	0.552347	8.12531	6.6358	5	0.249165	24.6512
NOMO1	child_BMI_8year_ALSPAC	MR Egger	6	0.227372	0.207925	-0.18016	0.634905	0.335598	8.12531
NOMO1	child_BMI_8year_ALSPAC	Weighted median	6	0.055134	0.0680523	-0.0782485	0.188517	0.417842	8.12531
NOMO1	child_BMI_10year_ALSPAC	Inverse variance weighted	11	-0.00189904	0.0388961	-0.0781354	0.0743373	0.96106	10.4682	12.4025	10	0.259019	19.3714
NOMO1	child_BMI_10year_ALSPAC	MR Egger	11	0.0722635	0.130172	-0.182873	0.3274	0.592327	10.4682
NOMO1	child_BMI_10year_ALSPAC	Weighted median	11	0.0156227	0.0503443	-0.0830522	0.114298	0.75632	10.4682
NOMO1	child_BMI_12year_ALSPAC	Inverse variance weighted	10	0.00637756	0.043782	-0.0794351	0.0921902	0.884185	9.47495	13.3917	9	0.145668	32.7942
NOMO1	child_BMI_12year_ALSPAC	MR Egger	10	-0.041618	0.121164	-0.2791	0.195864	0.740087	9.47495
NOMO1	child_BMI_12year_ALSPAC	Weighted median	10	0.0142971	0.0512391	-0.0861316	0.114726	0.780224	9.47495
NOMO1	child_BMI_14year_ALSPAC	Inverse variance weighted	8	0.0028599	0.040679	-0.076871	0.0825908	0.943952	10.6017	9.43186	7	0.223118	25.7835
NOMO1	child_BMI_14year_ALSPAC	MR Egger	8	0.138288	0.167983	-0.190958	0.467534	0.441861	10.6017
NOMO1	child_BMI_14year_ALSPAC	Weighted median	8	0.0149474	0.0452419	-0.0737268	0.103622	0.741107	10.6017
NOMO1	child_BMI_15year_ALSPAC	Inverse variance weighted	8	-0.00784829	0.0394587	-0.0851874	0.0694908	0.842342	9.07494	8.56136	7	0.2857	18.2373
NOMO1	child_BMI_15year_ALSPAC	MR Egger	8	0.116113	0.139138	-0.156598	0.388824	0.43595	9.07494
NOMO1	child_BMI_15year_ALSPAC	Weighted median	8	0.0119641	0.0474168	-0.0809728	0.104901	0.800795	9.07494
NOMO1	child_BMI_16year_ALSPAC	Inverse variance weighted	7	0.0389563	0.0371782	-0.033913	0.111826	0.294719	9.48801	6.48969	6	0.370623	7.54566
NOMO1	child_BMI_16year_ALSPAC	MR Egger	7	-0.0112023	0.206908	-0.416742	0.394337	0.958919	9.48801
NOMO1	child_BMI_16year_ALSPAC	Weighted median	7	0.0201764	0.0488213	-0.0755132	0.115866	0.679408	9.48801
NOMO1	child_BMI_17year_ALSPAC	Inverse variance weighted	7	0.0112634	0.0410077	-0.0691117	0.0916385	0.783573	7.96677	3.2929	6	0.771288	0
NOMO1	child_BMI_17year_ALSPAC	MR Egger	7	0.157681	0.140093	-0.1169	0.432263	0.311463	7.96677
NOMO1	child_BMI_17year_ALSPAC	Weighted median	7	0.012865	0.0557698	-0.0964438	0.122174	0.817563	7.96677
NOMO1	child_BMI_18year_ALSPAC	Inverse variance weighted	9	-0.0411229	0.0452985	-0.129908	0.0476622	0.363973	7.71747	16.8573	8	0.0316297	52.5428
NOMO1	child_BMI_18year_ALSPAC	MR Egger	9	0.183741	0.387475	-0.57571	0.943192	0.649792	7.71747
NOMO1	child_BMI_18year_ALSPAC	Weighted median	9	0.0136183	0.0448768	-0.0743402	0.101577	0.76154	7.71747
NOP56	child_BMI_3year_ALSPAC	Inverse variance weighted	5	-0.00149191	0.0484812	-0.0965151	0.0935313	0.975451	5.38114	12.061	4	0.0169033	66.8353
NOP56	child_BMI_3year_ALSPAC	MR Egger	5	-0.052138	0.114428	-0.276416	0.17214	0.679606	5.38114
NOP56	child_BMI_3year_ALSPAC	Weighted median	5	-0.0197664	0.0501668	-0.118093	0.0785605	0.693571	5.38114
NOP56	child_BMI_5year_ALSPAC	Inverse variance weighted	6	0.0193812	0.0636079	-0.10529	0.144053	0.760597	4.84757	13.4185	5	0.0197571	62.7381
NOP56	child_BMI_5year_ALSPAC	MR Egger	6	0.0507501	0.253729	-0.446558	0.548058	0.851224	4.84757
NOP56	child_BMI_5year_ALSPAC	Weighted median	6	0.0160855	0.07589	-0.132659	0.16483	0.83214	4.84757
NOP56	child_BMI_6year_ALSPAC	Inverse variance weighted	5	-0.00465407	0.0649588	-0.131973	0.122665	0.942883	5.31508	9.19581	4	0.0563871	56.5019
NOP56	child_BMI_6year_ALSPAC	MR Egger	5	-0.0390682	0.177359	-0.386692	0.308556	0.839794	5.31508
NOP56	child_BMI_6year_ALSPAC	Weighted median	5	-0.0132663	0.395204	-0.787867	0.761334	0.973221	5.31508
NOP56	child_BMI_7year_ALSPAC	Inverse variance weighted	6	-0.0379554	0.0368754	-0.110231	0.0343203	0.303344	7.03501	3.46394	5	0.628852	0
NOP56	child_BMI_7year_ALSPAC	MR Egger	6	0.0317727	0.101333	-0.16684	0.230385	0.769535	7.03501
NOP56	child_BMI_7year_ALSPAC	Weighted median	6	-0.0155932	0.292699	-0.589284	0.558098	0.957514	7.03501
NOP56	child_BMI_8year_ALSPAC	Inverse variance weighted	6	0.031538	0.0559235	-0.0780722	0.141148	0.57279	8.12531	4.80115	5	0.440627	0
NOP56	child_BMI_8year_ALSPAC	MR Egger	6	-0.00400424	0.216647	-0.428632	0.420624	0.986139	8.12531
NOP56	child_BMI_8year_ALSPAC	Weighted median	6	0.0288649	0.0781992	-0.124406	0.182135	0.712039	8.12531
NOP56	child_BMI_10year_ALSPAC	Inverse variance weighted	11	0.0573572	0.0419527	-0.0248701	0.139584	0.171567	10.4682	12.077	10	0.279934	17.1982
NOP56	child_BMI_10year_ALSPAC	MR Egger	11	0.072266	0.144144	-0.210256	0.354788	0.628161	10.4682
NOP56	child_BMI_10year_ALSPAC	Weighted median	11	0.0362629	0.0553408	-0.0722051	0.144731	0.512297	10.4682
NOP56	child_BMI_12year_ALSPAC	Inverse variance weighted	10	0.048126	0.0464592	-0.042934	0.139186	0.300259	9.47495	12.6957	9	0.176865	29.11
NOP56	child_BMI_12year_ALSPAC	MR Egger	10	0.0261207	0.131091	-0.230817	0.283058	0.847033	9.47495
NOP56	child_BMI_12year_ALSPAC	Weighted median	10	0.0302252	0.0561627	-0.0798536	0.140304	0.590458	9.47495
NOP56	child_BMI_14year_ALSPAC	Inverse variance weighted	8	0.0464682	0.0382612	-0.0285238	0.12146	0.224557	10.6017	6.45397	7	0.48785	0
NOP56	child_BMI_14year_ALSPAC	MR Egger	8	0.204385	0.155947	-0.101272	0.510042	0.237922	10.6017
NOP56	child_BMI_14year_ALSPAC	Weighted median	8	0.0298053	0.0529444	-0.0739657	0.133576	0.573466	10.6017
NOP56	child_BMI_15year_ALSPAC	Inverse variance weighted	8	0.00854678	0.0389703	-0.067835	0.0849286	0.826404	9.07494	5.25249	7	0.629181	0
NOP56	child_BMI_15year_ALSPAC	MR Egger	8	-0.0981848	0.137187	-0.367071	0.170701	0.501065	9.07494
NOP56	child_BMI_15year_ALSPAC	Weighted median	8	0.0191756	0.0499833	-0.0787916	0.117143	0.701246	9.07494
NOP56	child_BMI_16year_ALSPAC	Inverse variance weighted	7	0.0483913	0.0449826	-0.0397746	0.136557	0.282026	9.48801	7.99486	6	0.23848	24.9518
NOP56	child_BMI_16year_ALSPAC	MR Egger	7	0.0838483	0.250941	-0.407996	0.575692	0.751836	9.48801
NOP56	child_BMI_16year_ALSPAC	Weighted median	7	0.0249896	0.0550419	-0.0828926	0.132872	0.649821	9.48801
NOP56	child_BMI_17year_ALSPAC	Inverse variance weighted	7	0.0151353	0.0452863	-0.0736258	0.103896	0.738218	7.96677	6.3098	6	0.389396	4.90981
NOP56	child_BMI_17year_ALSPAC	MR Egger	7	-0.200089	0.150253	-0.494585	0.0944071	0.240444	7.96677
NOP56	child_BMI_17year_ALSPAC	Weighted median	7	0.0252533	0.0577845	-0.0880044	0.138511	0.662093	7.96677
NOP56	child_BMI_18year_ALSPAC	Inverse variance weighted	9	0.014659	0.034156	-0.0522867	0.0816046	0.667794	7.71747	6.74066	8	0.564855	0
NOP56	child_BMI_18year_ALSPAC	MR Egger	9	-0.242468	0.272557	-0.776679	0.291743	0.403213	7.71747
NOP56	child_BMI_18year_ALSPAC	Weighted median	9	0.0257951	0.0477598	-0.0678141	0.119404	0.589127	7.71747
NOS1	child_BMI_3year_ALSPAC	Inverse variance weighted	5	0.0174269	0.0372868	-0.0556553	0.0905091	0.640232	5.38114	8.33871	4	0.0799297	52.031
NOS1	child_BMI_3year_ALSPAC	MR Egger	5	-0.0312968	0.0858968	-0.199654	0.137061	0.739762	5.38114
NOS1	child_BMI_3year_ALSPAC	Weighted median	5	0.00312966	0.040609	-0.076464	0.0827233	0.938569	5.38114
NOS1	child_BMI_5year_ALSPAC	Inverse variance weighted	6	0.0777549	0.055594	-0.0312093	0.186719	0.161927	4.84757	11.9233	5	0.0358536	58.0654
NOS1	child_BMI_5year_ALSPAC	MR Egger	6	0.24299	0.204053	-0.156953	0.642933	0.29956	4.84757
NOS1	child_BMI_5year_ALSPAC	Weighted median	6	0.051169	0.0703526	-0.0867221	0.18906	0.467029	4.84757
NOS1	child_BMI_6year_ALSPAC	Inverse variance weighted	5	-0.00800504	0.0782233	-0.161323	0.145313	0.91849	5.31508	15.6071	4	0.00359432	74.3707
NOS1	child_BMI_6year_ALSPAC	MR Egger	5	-0.113605	0.204424	-0.514277	0.287066	0.617148	5.31508
NOS1	child_BMI_6year_ALSPAC	Weighted median	5	-0.0122265	0.209754	-0.423345	0.398892	0.953518	5.31508
NOS1	child_BMI_7year_ALSPAC	Inverse variance weighted	6	-0.00375292	0.0340807	-0.0705511	0.0630452	0.912315	7.03501	2.48563	5	0.778657	0
NOS1	child_BMI_7year_ALSPAC	MR Egger	6	-0.0665987	0.0936513	-0.250155	0.116958	0.516271	7.03501
NOS1	child_BMI_7year_ALSPAC	Weighted median	6	-0.0290724	0.0945215	-0.214335	0.15619	0.758406	7.03501
NOS1	child_BMI_8year_ALSPAC	Inverse variance weighted	6	0.133862	0.051785	0.032363	0.23536	0.00973934	8.12531	1.61848	5	0.899005	0
NOS1	child_BMI_8year_ALSPAC	MR Egger	6	0.0388681	0.183903	-0.321582	0.399319	0.842945	8.12531
NOS1	child_BMI_8year_ALSPAC	Weighted median	6	0.114889	0.0710458	-0.0243605	0.254139	0.105853	8.12531
NOS1	child_BMI_10year_ALSPAC	Inverse variance weighted	11	0.109542	0.0353371	0.0402809	0.178802	0.00193584	10.4682	4.10225	10	0.942617	0
NOS1	child_BMI_10year_ALSPAC	MR Egger	11	0.172631	0.115041	-0.0528489	0.39811	0.167696	10.4682
NOS1	child_BMI_10year_ALSPAC	Weighted median	11	0.0811396	0.0500688	-0.0169951	0.179274	0.105111	10.4682
NOS1	child_BMI_12year_ALSPAC	Inverse variance weighted	10	0.0914218	0.046999	-0.000696251	0.18354	0.0517526	9.47495	15.1754	9	0.0862295	40.6935
NOS1	child_BMI_12year_ALSPAC	MR Egger	10	0.15111	0.130888	-0.10543	0.407651	0.281614	9.47495
NOS1	child_BMI_12year_ALSPAC	Weighted median	10	0.0818661	0.0506622	-0.0174317	0.181164	0.106111	9.47495
NOS1	child_BMI_14year_ALSPAC	Inverse variance weighted	8	0.107535	0.0354228	0.0381063	0.176963	0.00239933	10.6017	3.73423	7	0.809829	0
NOS1	child_BMI_14year_ALSPAC	MR Egger	8	0.101522	0.144169	-0.181049	0.384092	0.507711	10.6017
NOS1	child_BMI_14year_ALSPAC	Weighted median	8	0.0648406	0.0478024	-0.0288521	0.158533	0.174963	10.6017
NOS1	child_BMI_15year_ALSPAC	Inverse variance weighted	8	0.0965989	0.0360545	0.025932	0.167266	0.00737883	9.07494	2.37131	7	0.936472	0
NOS1	child_BMI_15year_ALSPAC	MR Egger	8	0.0937401	0.126902	-0.154988	0.342469	0.487979	9.07494
NOS1	child_BMI_15year_ALSPAC	Weighted median	8	0.060731	0.0496257	-0.0365353	0.157997	0.221035	9.07494
NOS1	child_BMI_16year_ALSPAC	Inverse variance weighted	7	0.0479014	0.0522485	-0.0545058	0.150309	0.359248	9.48801	12.5729	6	0.050342	52.2784
NOS1	child_BMI_16year_ALSPAC	MR Egger	7	0.103352	0.29061	-0.466244	0.672948	0.736623	9.48801
NOS1	child_BMI_16year_ALSPAC	Weighted median	7	0.0568292	0.0486531	-0.038531	0.152189	0.242787	9.48801
NOS1	child_BMI_17year_ALSPAC	Inverse variance weighted	7	0.0702427	0.0408519	-0.00982711	0.150312	0.0855333	7.96677	2.34273	6	0.885636	0
NOS1	child_BMI_17year_ALSPAC	MR Egger	7	0.186029	0.13904	-0.0864901	0.458547	0.238536	7.96677
NOS1	child_BMI_17year_ALSPAC	Weighted median	7	0.0575249	0.0548844	-0.0500486	0.165098	0.294588	7.96677
NOS1	child_BMI_18year_ALSPAC	Inverse variance weighted	9	0.0899596	0.0316188	0.0279868	0.151932	0.00443932	7.71747	2.67957	8	0.952831	0
NOS1	child_BMI_18year_ALSPAC	MR Egger	9	-0.0359969	0.252689	-0.531268	0.459274	0.890734	7.71747
NOS1	child_BMI_18year_ALSPAC	Weighted median	9	0.0677315	0.0429661	-0.0164821	0.151945	0.114935	7.71747
NOS2	child_BMI_3year_ALSPAC	Inverse variance weighted	5	-0.03194	0.0277603	-0.0863502	0.0224701	0.24991	5.38114	1.26541	4	0.867216	0
NOS2	child_BMI_3year_ALSPAC	MR Egger	5	-0.0590086	0.0590704	-0.174787	0.0567694	0.391435	5.38114
NOS2	child_BMI_3year_ALSPAC	Weighted median	5	-0.0523872	0.0390634	-0.128951	0.0241771	0.179894	5.38114
NOS2	child_BMI_5year_ALSPAC	Inverse variance weighted	6	-0.0362631	0.0398784	-0.114425	0.0418985	0.363169	4.84757	5.33814	5	0.376021	6.33436
NOS2	child_BMI_5year_ALSPAC	MR Egger	6	-0.0747641	0.158145	-0.384728	0.2352	0.661028	4.84757
NOS2	child_BMI_5year_ALSPAC	Weighted median	6	0.00588145	0.0557098	-0.10331	0.115073	0.915921	4.84757
NOS2	child_BMI_6year_ALSPAC	Inverse variance weighted	5	0.00101565	0.0506876	-0.0983321	0.100363	0.984014	5.31508	5.66576	4	0.225539	29.4004
NOS2	child_BMI_6year_ALSPAC	MR Egger	5	-0.168531	0.101464	-0.367399	0.030338	0.195299	5.31508
NOS2	child_BMI_6year_ALSPAC	Weighted median	5	-0.0244269	3.19747	-6.29147	6.24262	0.993905	5.31508
NOS2	child_BMI_7year_ALSPAC	Inverse variance weighted	6	-0.0022983	0.0366629	-0.0741576	0.069561	0.950016	7.03501	3.93395	5	0.558965	0
NOS2	child_BMI_7year_ALSPAC	MR Egger	6	-0.113141	0.100754	-0.310619	0.0843365	0.324302	7.03501
NOS2	child_BMI_7year_ALSPAC	Weighted median	6	-0.0278167	0.0832213	-0.19093	0.135297	0.738191	7.03501
NOS2	child_BMI_8year_ALSPAC	Inverse variance weighted	6	0.0722832	0.0555917	-0.0366765	0.181243	0.193515	8.12531	2.47795	5	0.779812	0
NOS2	child_BMI_8year_ALSPAC	MR Egger	6	0.0618723	0.197282	-0.3248	0.448545	0.769481	8.12531
NOS2	child_BMI_8year_ALSPAC	Weighted median	6	0.0839388	0.0731843	-0.0595024	0.22738	0.251402	8.12531
NOS2	child_BMI_10year_ALSPAC	Inverse variance weighted	11	0.0332043	0.0379504	-0.0411785	0.107587	0.381607	10.4682	4.31358	10	0.932094	0
NOS2	child_BMI_10year_ALSPAC	MR Egger	11	0.12308	0.123779	-0.119526	0.365686	0.346031	10.4682
NOS2	child_BMI_10year_ALSPAC	Weighted median	11	0.0210215	0.0501245	-0.0772226	0.119266	0.674935	10.4682
NOS2	child_BMI_12year_ALSPAC	Inverse variance weighted	10	0.0533738	0.0388868	-0.0228443	0.129592	0.169894	9.47495	6.47705	9	0.691385	0
NOS2	child_BMI_12year_ALSPAC	MR Egger	10	0.023362	0.10365	-0.179792	0.226516	0.827324	9.47495
NOS2	child_BMI_12year_ALSPAC	Weighted median	10	0.0288904	0.0540381	-0.0770243	0.134805	0.592906	9.47495
NOS2	child_BMI_14year_ALSPAC	Inverse variance weighted	8	0.0472981	0.0380364	-0.0272532	0.12185	0.213685	10.6017	2.78787	7	0.903908	0
NOS2	child_BMI_14year_ALSPAC	MR Egger	8	0.169585	0.155017	-0.134249	0.473418	0.315929	10.6017
NOS2	child_BMI_14year_ALSPAC	Weighted median	8	0.048038	0.0497423	-0.049457	0.145533	0.334176	10.6017
NOS2	child_BMI_15year_ALSPAC	Inverse variance weighted	8	0.0338747	0.0396978	-0.0439329	0.111682	0.393485	9.07494	7.34889	7	0.393479	4.74753
NOS2	child_BMI_15year_ALSPAC	MR Egger	8	0.285818	0.136391	0.0184928	0.553144	0.0809703	9.07494
NOS2	child_BMI_15year_ALSPAC	Weighted median	8	0.0697629	0.0508117	-0.0298281	0.169354	0.169762	9.07494
NOS2	child_BMI_16year_ALSPAC	Inverse variance weighted	7	0.0722528	0.0387397	-0.003677	0.148183	0.0621696	9.48801	3.88454	6	0.692297	0
NOS2	child_BMI_16year_ALSPAC	MR Egger	7	0.180326	0.197741	-0.207247	0.567898	0.403632	9.48801
NOS2	child_BMI_16year_ALSPAC	Weighted median	7	0.0699673	0.0510604	-0.0301111	0.170046	0.170598	9.48801
NOS2	child_BMI_17year_ALSPAC	Inverse variance weighted	7	0.0551115	0.0439031	-0.0309386	0.141162	0.209371	7.96677	2.91136	6	0.819887	0
NOS2	child_BMI_17year_ALSPAC	MR Egger	7	0.133261	0.149385	-0.159532	0.426055	0.413223	7.96677
NOS2	child_BMI_17year_ALSPAC	Weighted median	7	0.0856904	0.0587758	-0.0295102	0.200891	0.144863	7.96677
NOS2	child_BMI_18year_ALSPAC	Inverse variance weighted	9	0.030486	0.0339591	-0.0360738	0.0970459	0.369331	7.71747	3.62175	8	0.889538	0
NOS2	child_BMI_18year_ALSPAC	MR Egger	9	0.38001	0.270931	-0.151014	0.911034	0.203493	7.71747
NOS2	child_BMI_18year_ALSPAC	Weighted median	9	0.0192108	0.045539	-0.0700456	0.108467	0.673131	7.71747
NOS3	child_BMI_3year_ALSPAC	Inverse variance weighted	5	-0.031068	0.0269823	-0.0839534	0.0218173	0.249559	5.38114	2.95013	4	0.566206	0
NOS3	child_BMI_3year_ALSPAC	MR Egger	5	-0.067391	0.0573719	-0.17984	0.045058	0.324893	5.38114
NOS3	child_BMI_3year_ALSPAC	Weighted median	5	-0.0236124	0.0395458	-0.101122	0.0538974	0.550448	5.38114
NOS3	child_BMI_5year_ALSPAC	Inverse variance weighted	6	-0.0447738	0.0539937	-0.150602	0.0610539	0.406968	4.84757	10.3288	5	0.0664371	51.5917
NOS3	child_BMI_5year_ALSPAC	MR Egger	6	-0.353914	0.143047	-0.634287	-0.0735406	0.0686441	4.84757
NOS3	child_BMI_5year_ALSPAC	Weighted median	6	0.00433581	0.0638534	-0.120817	0.129488	0.945863	4.84757
NOS3	child_BMI_6year_ALSPAC	Inverse variance weighted	5	0.0177347	0.0841112	-0.147123	0.182593	0.833005	5.31508	16.4986	4	0.00241816	75.7555
NOS3	child_BMI_6year_ALSPAC	MR Egger	5	-0.295012	0.118117	-0.526522	-0.063502	0.0878911	5.31508
NOS3	child_BMI_6year_ALSPAC	Weighted median	5	-0.0173626	0.76294	-1.51272	1.478	0.981844	5.31508
NOS3	child_BMI_7year_ALSPAC	Inverse variance weighted	6	0.00911789	0.0495409	-0.0879822	0.106218	0.853976	7.03501	9.65145	5	0.0857355	48.1943
NOS3	child_BMI_7year_ALSPAC	MR Egger	6	-0.215215	0.0979819	-0.40726	-0.0231707	0.0930171	7.03501
NOS3	child_BMI_7year_ALSPAC	Weighted median	6	0.0205137	0.0633741	-0.1037	0.144727	0.746171	7.03501
NOS3	child_BMI_8year_ALSPAC	Inverse variance weighted	6	0.132522	0.054112	0.0264627	0.238582	0.0143239	8.12531	3.85886	5	0.569911	0
NOS3	child_BMI_8year_ALSPAC	MR Egger	6	-0.0401665	0.192163	-0.416806	0.336473	0.844643	8.12531
NOS3	child_BMI_8year_ALSPAC	Weighted median	6	0.101254	0.08178	-0.0590344	0.261543	0.215667	8.12531
NOS3	child_BMI_10year_ALSPAC	Inverse variance weighted	11	0.0404835	0.0444394	-0.0466177	0.127585	0.362305	10.4682	14.4797	10	0.152212	30.938
NOS3	child_BMI_10year_ALSPAC	MR Egger	11	-0.0182772	0.151263	-0.314753	0.278199	0.90648	10.4682
NOS3	child_BMI_10year_ALSPAC	Weighted median	11	0.0639847	0.0576061	-0.0489231	0.176893	0.266685	10.4682
NOS3	child_BMI_12year_ALSPAC	Inverse variance weighted	10	0.0780601	0.0521349	-0.0241242	0.180244	0.134322	9.47495	17.0786	9	0.0474992	47.3025
NOS3	child_BMI_12year_ALSPAC	MR Egger	10	-0.136674	0.122414	-0.376605	0.103258	0.296622	9.47495
NOS3	child_BMI_12year_ALSPAC	Weighted median	10	0.069317	0.0594602	-0.047225	0.185859	0.243707	9.47495
NOS3	child_BMI_14year_ALSPAC	Inverse variance weighted	8	0.0766453	0.0394376	-0.000652436	0.153943	0.051961	10.6017	7.94505	7	0.337465	11.8948
NOS3	child_BMI_14year_ALSPAC	MR Egger	8	-0.0483846	0.165333	-0.372437	0.275668	0.779647	10.6017
NOS3	child_BMI_14year_ALSPAC	Weighted median	8	0.0720236	0.0501013	-0.026175	0.170222	0.150559	10.6017
NOS3	child_BMI_15year_ALSPAC	Inverse variance weighted	8	0.10214	0.0377028	0.0282428	0.176038	0.00674678	9.07494	3.10089	7	0.875515	0
NOS3	child_BMI_15year_ALSPAC	MR Egger	8	0.0976636	0.132547	-0.162128	0.357455	0.489027	9.07494
NOS3	child_BMI_15year_ALSPAC	Weighted median	8	0.0940584	0.0510815	-0.00606133	0.194178	0.0655717	9.07494
NOS3	child_BMI_16year_ALSPAC	Inverse variance weighted	7	0.113246	0.0459595	0.0231652	0.203326	0.0137383	9.48801	8.9115	6	0.178617	32.6713
NOS3	child_BMI_16year_ALSPAC	MR Egger	7	0.261423	0.247902	-0.224466	0.747311	0.339904	9.48801
NOS3	child_BMI_16year_ALSPAC	Weighted median	7	0.086201	0.0545954	-0.020806	0.193208	0.114358	9.48801
NOS3	child_BMI_17year_ALSPAC	Inverse variance weighted	7	0.0715677	0.0605829	-0.0471749	0.19031	0.237477	7.96677	12.055	6	0.060753	50.2281
NOS3	child_BMI_17year_ALSPAC	MR Egger	7	0.289887	0.201442	-0.10494	0.684713	0.209666	7.96677
NOS3	child_BMI_17year_ALSPAC	Weighted median	7	0.126247	0.0633595	0.00206211	0.250432	0.0463112	7.96677
NOS3	child_BMI_18year_ALSPAC	Inverse variance weighted	9	0.071802	0.0330568	0.00701064	0.136593	0.0298497	7.71747	5.59541	8	0.692448	0
NOS3	child_BMI_18year_ALSPAC	MR Egger	9	0.393806	0.263925	-0.123487	0.9111	0.179301	7.71747
NOS3	child_BMI_18year_ALSPAC	Weighted median	9	0.0429457	0.0463839	-0.0479668	0.133858	0.354511	7.71747
NOTCH1	child_BMI_3year_ALSPAC	Inverse variance weighted	5	-0.038797	0.0348798	-0.107162	0.0295674	0.266007	5.38114	7.0731	4	0.132075	43.4477
NOTCH1	child_BMI_3year_ALSPAC	MR Egger	5	-0.116392	0.0691498	-0.251925	0.0191418	0.190929	5.38114
NOTCH1	child_BMI_3year_ALSPAC	Weighted median	5	-0.0202876	0.0434748	-0.105498	0.0649231	0.640749	5.38114
NOTCH1	child_BMI_5year_ALSPAC	Inverse variance weighted	6	0.0184554	0.0690656	-0.116913	0.153824	0.789304	4.84757	17.9372	5	0.00302609	72.125
NOTCH1	child_BMI_5year_ALSPAC	MR Egger	6	-0.216871	0.246957	-0.700906	0.267164	0.429434	4.84757
NOTCH1	child_BMI_5year_ALSPAC	Weighted median	6	0.0386799	0.0835724	-0.125122	0.202482	0.643485	4.84757
NOTCH1	child_BMI_6year_ALSPAC	Inverse variance weighted	5	0.00664362	0.0611973	-0.113303	0.12659	0.913551	5.31508	9.25713	4	0.0549842	56.79
NOTCH1	child_BMI_6year_ALSPAC	MR Egger	5	0.0331603	0.167508	-0.295155	0.361475	0.855729	5.31508
NOTCH1	child_BMI_6year_ALSPAC	Weighted median	5	0.0220966	0.174339	-0.319608	0.363801	0.899142	5.31508
NOTCH1	child_BMI_7year_ALSPAC	Inverse variance weighted	6	0.0162026	0.0529079	-0.0874969	0.119902	0.75942	7.03501	11.6393	5	0.0400788	57.0421
NOTCH1	child_BMI_7year_ALSPAC	MR Egger	6	0.0390108	0.161894	-0.278302	0.356323	0.821429	7.03501
NOTCH1	child_BMI_7year_ALSPAC	Weighted median	6	0.0249933	0.120732	-0.211641	0.261627	0.835998	7.03501
NOTCH1	child_BMI_8year_ALSPAC	Inverse variance weighted	6	0.0528482	0.0551653	-0.0552757	0.160972	0.338064	8.12531	5.50833	5	0.357034	9.22833
NOTCH1	child_BMI_8year_ALSPAC	MR Egger	6	0.153574	0.212766	-0.263448	0.570596	0.510358	8.12531
NOTCH1	child_BMI_8year_ALSPAC	Weighted median	6	0.0970127	0.0722839	-0.0446638	0.238689	0.179562	8.12531
NOTCH1	child_BMI_10year_ALSPAC	Inverse variance weighted	11	0.0228758	0.0482968	-0.0717858	0.117538	0.635749	10.4682	18.1362	10	0.0527092	44.8616
NOTCH1	child_BMI_10year_ALSPAC	MR Egger	11	-0.19224	0.147842	-0.482011	0.0975307	0.225806	10.4682
NOTCH1	child_BMI_10year_ALSPAC	Weighted median	11	0.0828317	0.0563161	-0.0275479	0.193211	0.141336	10.4682
NOTCH1	child_BMI_12year_ALSPAC	Inverse variance weighted	10	-0.0384195	0.0541763	-0.144605	0.0677661	0.478227	9.47495	19.5594	9	0.0208349	53.9863
NOTCH1	child_BMI_12year_ALSPAC	MR Egger	10	-0.122846	0.149739	-0.416335	0.170642	0.435747	9.47495
NOTCH1	child_BMI_12year_ALSPAC	Weighted median	10	-0.0349057	0.05617	-0.144999	0.0751876	0.534317	9.47495
NOTCH1	child_BMI_14year_ALSPAC	Inverse variance weighted	8	-0.00695637	0.0488147	-0.102633	0.0887204	0.886681	10.6017	12.9089	7	0.0743602	45.7737
NOTCH1	child_BMI_14year_ALSPAC	MR Egger	8	-0.170163	0.203521	-0.569064	0.228738	0.435127	10.6017
NOTCH1	child_BMI_14year_ALSPAC	Weighted median	8	0.0119628	0.0518053	-0.0895756	0.113501	0.817379	10.6017
NOTCH1	child_BMI_15year_ALSPAC	Inverse variance weighted	8	0.00618022	0.0455859	-0.083168	0.0955285	0.892159	9.07494	10.8521	7	0.145203	35.4962
NOTCH1	child_BMI_15year_ALSPAC	MR Egger	8	0.151029	0.162082	-0.166651	0.468709	0.387395	9.07494
NOTCH1	child_BMI_15year_ALSPAC	Weighted median	8	-0.0314663	0.0530916	-0.135526	0.0725933	0.553396	9.07494
NOTCH1	child_BMI_16year_ALSPAC	Inverse variance weighted	7	0.0192897	0.0609193	-0.100112	0.138692	0.751514	9.48801	16.6078	6	0.0108381	63.8723
NOTCH1	child_BMI_16year_ALSPAC	MR Egger	7	0.0996078	0.338681	-0.564208	0.763423	0.780496	9.48801
NOTCH1	child_BMI_16year_ALSPAC	Weighted median	7	0.0748447	0.0536333	-0.0302766	0.179966	0.162869	9.48801
NOTCH1	child_BMI_17year_ALSPAC	Inverse variance weighted	7	0.0133896	0.0432542	-0.0713887	0.0981678	0.756899	7.96677	6.51888	6	0.367637	7.95966
NOTCH1	child_BMI_17year_ALSPAC	MR Egger	7	-0.0151404	0.160713	-0.330138	0.299857	0.928603	7.96677
NOTCH1	child_BMI_17year_ALSPAC	Weighted median	7	-0.016856	0.0622418	-0.13885	0.105138	0.786533	7.96677
NOTCH1	child_BMI_18year_ALSPAC	Inverse variance weighted	9	0.0158024	0.0358713	-0.0545053	0.0861101	0.659553	7.71747	9.99545	8	0.265346	19.9636
NOTCH1	child_BMI_18year_ALSPAC	MR Egger	9	-0.263206	0.287082	-0.825887	0.299474	0.389724	7.71747
NOTCH1	child_BMI_18year_ALSPAC	Weighted median	9	-0.0287196	0.0500099	-0.126739	0.0692997	0.565779	7.71747
NOTCH2	child_BMI_3year_ALSPAC	Inverse variance weighted	5	-0.0227312	0.029596	-0.0807393	0.0352769	0.442457	5.38114	5.47733	4	0.241729	26.9718
NOTCH2	child_BMI_3year_ALSPAC	MR Egger	5	0.0299651	0.0619996	-0.0915541	0.151484	0.661955	5.38114
NOTCH2	child_BMI_3year_ALSPAC	Weighted median	5	0.0153063	0.0377217	-0.0586283	0.0892408	0.684913	5.38114
NOTCH2	child_BMI_5year_ALSPAC	Inverse variance weighted	6	0.0317084	0.0614295	-0.0886934	0.15211	0.605732	4.84757	16.0188	5	0.00679068	68.7866
NOTCH2	child_BMI_5year_ALSPAC	MR Egger	6	0.278422	0.209017	-0.131252	0.688096	0.253672	4.84757
NOTCH2	child_BMI_5year_ALSPAC	Weighted median	6	0.0166103	0.0627647	-0.106409	0.139629	0.791284	4.84757
NOTCH2	child_BMI_6year_ALSPAC	Inverse variance weighted	5	-0.0691562	0.065244	-0.197034	0.058722	0.289162	5.31508	11.6903	4	0.0198096	65.7835
NOTCH2	child_BMI_6year_ALSPAC	MR Egger	5	-0.0863684	0.178755	-0.436728	0.263992	0.662046	5.31508
NOTCH2	child_BMI_6year_ALSPAC	Weighted median	5	-0.0560448	0.761635	-1.54885	1.43676	0.941341	5.31508
NOTCH2	child_BMI_7year_ALSPAC	Inverse variance weighted	6	-0.0111498	0.0515633	-0.112214	0.0899143	0.828804	7.03501	12.2068	5	0.0320619	59.0391
NOTCH2	child_BMI_7year_ALSPAC	MR Egger	6	-0.158748	0.137174	-0.427609	0.110113	0.311561	7.03501
NOTCH2	child_BMI_7year_ALSPAC	Weighted median	6	-0.0395694	0.0682225	-0.173286	0.0941468	0.561911	7.03501
NOTCH2	child_BMI_8year_ALSPAC	Inverse variance weighted	6	-0.0534425	0.0549871	-0.161217	0.0543323	0.331096	8.12531	6.03786	5	0.302552	17.1892
NOTCH2	child_BMI_8year_ALSPAC	MR Egger	6	-0.0326022	0.215684	-0.455342	0.390138	0.887168	8.12531
NOTCH2	child_BMI_8year_ALSPAC	Weighted median	6	-0.0424738	0.0666791	-0.173165	0.0882171	0.524132	8.12531
NOTCH2	child_BMI_10year_ALSPAC	Inverse variance weighted	11	-0.036332	0.0342136	-0.103391	0.0307268	0.288274	10.4682	8.48959	10	0.581127	0
NOTCH2	child_BMI_10year_ALSPAC	MR Egger	11	-0.0541375	0.110648	-0.271007	0.162732	0.636348	10.4682
NOTCH2	child_BMI_10year_ALSPAC	Weighted median	11	-0.00340011	0.0474038	-0.0963115	0.0895113	0.942819	10.4682
NOTCH2	child_BMI_12year_ALSPAC	Inverse variance weighted	10	-0.0674696	0.0483848	-0.162304	0.0273646	0.163185	9.47495	17.1474	9	0.0464578	47.5138
NOTCH2	child_BMI_12year_ALSPAC	MR Egger	10	0.0633606	0.125668	-0.182948	0.309669	0.627717	9.47495
NOTCH2	child_BMI_12year_ALSPAC	Weighted median	10	-0.0426966	0.0481962	-0.137161	0.051768	0.375676	9.47495
NOTCH2	child_BMI_14year_ALSPAC	Inverse variance weighted	8	-0.0530016	0.0345068	-0.120635	0.0146316	0.124544	10.6017	6.76579	7	0.453667	0
NOTCH2	child_BMI_14year_ALSPAC	MR Egger	8	-0.0684418	0.146702	-0.355977	0.219093	0.657289	10.6017
NOTCH2	child_BMI_14year_ALSPAC	Weighted median	8	-0.0466458	0.0478605	-0.140452	0.0471608	0.329749	10.6017
NOTCH2	child_BMI_15year_ALSPAC	Inverse variance weighted	8	-0.0434023	0.0427066	-0.127107	0.0403026	0.309491	9.07494	10.2698	7	0.173792	31.8391
NOTCH2	child_BMI_15year_ALSPAC	MR Egger	8	0.211872	0.121782	-0.0268208	0.450564	0.132554	9.07494
NOTCH2	child_BMI_15year_ALSPAC	Weighted median	8	-0.0320993	0.0501995	-0.13049	0.0662916	0.522539	9.07494
NOTCH2	child_BMI_16year_ALSPAC	Inverse variance weighted	7	-0.0744685	0.053795	-0.179907	0.0309696	0.166266	9.48801	14.203	6	0.0274486	57.7555
NOTCH2	child_BMI_16year_ALSPAC	MR Egger	7	0.172156	0.28811	-0.39254	0.736853	0.57618	9.48801
NOTCH2	child_BMI_16year_ALSPAC	Weighted median	7	-0.0321326	0.0478804	-0.125978	0.0617129	0.502155	9.48801
NOTCH2	child_BMI_17year_ALSPAC	Inverse variance weighted	7	-0.035974	0.0400421	-0.114457	0.0425085	0.368969	7.96677	2.60031	6	0.857077	0
NOTCH2	child_BMI_17year_ALSPAC	MR Egger	7	-0.042913	0.137475	-0.312365	0.226539	0.767524	7.96677
NOTCH2	child_BMI_17year_ALSPAC	Weighted median	7	-0.0360313	0.0542027	-0.142269	0.070206	0.506209	7.96677
NOTCH2	child_BMI_18year_ALSPAC	Inverse variance weighted	9	-0.0359664	0.0319757	-0.0986388	0.0267061	0.260673	7.71747	8.53582	8	0.382951	6.27734
NOTCH2	child_BMI_18year_ALSPAC	MR Egger	9	0.0981295	0.265581	-0.42241	0.618669	0.722687	7.71747
NOTCH2	child_BMI_18year_ALSPAC	Weighted median	9	-0.0234493	0.0457878	-0.113193	0.0662948	0.60856	7.71747
NOTCH3	child_BMI_3year_ALSPAC	Inverse variance weighted	5	-0.00396708	0.0335985	-0.0698201	0.0618859	0.90601	5.38114	7.0904	4	0.131188	43.5857
NOTCH3	child_BMI_3year_ALSPAC	MR Egger	5	-0.0473847	0.0776236	-0.199527	0.104758	0.584705	5.38114
NOTCH3	child_BMI_3year_ALSPAC	Weighted median	5	0.00790248	0.0431233	-0.0766191	0.0924241	0.854599	5.38114
NOTCH3	child_BMI_5year_ALSPAC	Inverse variance weighted	6	0.0756829	0.0539986	-0.0301543	0.18152	0.161043	4.84757	11.835	5	0.0371196	57.7525
NOTCH3	child_BMI_5year_ALSPAC	MR Egger	6	0.252001	0.195073	-0.130342	0.634345	0.266002	4.84757
NOTCH3	child_BMI_5year_ALSPAC	Weighted median	6	0.0306097	0.0610781	-0.0891034	0.150323	0.616261	4.84757
NOTCH3	child_BMI_6year_ALSPAC	Inverse variance weighted	5	-0.067797	0.0670155	-0.199147	0.0635534	0.3117	5.31508	11.9994	4	0.0173559	66.6649
NOTCH3	child_BMI_6year_ALSPAC	MR Egger	5	0.0423073	0.170534	-0.291939	0.376553	0.820079	5.31508
NOTCH3	child_BMI_6year_ALSPAC	Weighted median	5	-0.0382213	1.24837	-2.48502	2.40858	0.975575	5.31508
NOTCH3	child_BMI_7year_ALSPAC	Inverse variance weighted	6	0.00894335	0.0492155	-0.0875191	0.105406	0.855804	7.03501	10.9084	5	0.0532274	54.1636
NOTCH3	child_BMI_7year_ALSPAC	MR Egger	6	-0.10832	0.137455	-0.377732	0.161092	0.474748	7.03501
NOTCH3	child_BMI_7year_ALSPAC	Weighted median	6	-0.0117596	0.0853406	-0.179027	0.155508	0.890402	7.03501
NOTCH3	child_BMI_8year_ALSPAC	Inverse variance weighted	6	0.154968	0.0505582	0.0558739	0.254062	0.00217568	8.12531	3.44796	5	0.631276	0
NOTCH3	child_BMI_8year_ALSPAC	MR Egger	6	0.256001	0.179643	-0.0960994	0.608102	0.227268	8.12531
NOTCH3	child_BMI_8year_ALSPAC	Weighted median	6	0.114885	0.07535	-0.0328014	0.262571	0.127339	8.12531
NOTCH3	child_BMI_10year_ALSPAC	Inverse variance weighted	11	0.113107	0.0345002	0.0454867	0.180728	0.0010438	10.4682	8.05206	10	0.623751	0
NOTCH3	child_BMI_10year_ALSPAC	MR Egger	11	0.129887	0.112478	-0.0905704	0.350344	0.277922	10.4682
NOTCH3	child_BMI_10year_ALSPAC	Weighted median	11	0.0921973	0.0491576	-0.00415151	0.188546	0.0607175	10.4682
NOTCH3	child_BMI_12year_ALSPAC	Inverse variance weighted	10	0.0728908	0.0577672	-0.0403329	0.186115	0.20702	9.47495	24.0303	9	0.00425359	62.5474
NOTCH3	child_BMI_12year_ALSPAC	MR Egger	10	0.199803	0.15602	-0.105995	0.505602	0.236202	9.47495
NOTCH3	child_BMI_12year_ALSPAC	Weighted median	10	0.0876902	0.053149	-0.016482	0.191862	0.0989651	9.47495
NOTCH3	child_BMI_14year_ALSPAC	Inverse variance weighted	8	0.0913783	0.0363995	0.0200352	0.162721	0.0120586	10.6017	7.75724	7	0.354486	9.76174
NOTCH3	child_BMI_14year_ALSPAC	MR Egger	8	0.166335	0.157043	-0.141468	0.474138	0.330287	10.6017
NOTCH3	child_BMI_14year_ALSPAC	Weighted median	8	0.0606746	0.0499761	-0.0372786	0.158628	0.22472	10.6017
NOTCH3	child_BMI_15year_ALSPAC	Inverse variance weighted	8	0.050614	0.0508008	-0.0489555	0.150184	0.319093	9.07494	14.5685	7	0.0419458	51.9512
NOTCH3	child_BMI_15year_ALSPAC	MR Egger	8	0.269713	0.169332	-0.0621775	0.601604	0.162311	9.07494
NOTCH3	child_BMI_15year_ALSPAC	Weighted median	8	0.0495079	0.053201	-0.0547662	0.153782	0.35207	9.07494
NOTCH3	child_BMI_16year_ALSPAC	Inverse variance weighted	7	0.0403785	0.0626503	-0.0824162	0.163173	0.519248	9.48801	18.978	6	0.00420087	68.3845
NOTCH3	child_BMI_16year_ALSPAC	MR Egger	7	0.321175	0.325971	-0.317729	0.960079	0.36973	9.48801
NOTCH3	child_BMI_16year_ALSPAC	Weighted median	7	0.0561151	0.0495377	-0.0409787	0.153209	0.257308	9.48801
NOTCH3	child_BMI_17year_ALSPAC	Inverse variance weighted	7	0.0847307	0.0405234	0.00530479	0.164157	0.0365364	7.96677	6.18617	6	0.402662	3.00943
NOTCH3	child_BMI_17year_ALSPAC	MR Egger	7	0.21007	0.139199	-0.0627603	0.482901	0.191642	7.96677
NOTCH3	child_BMI_17year_ALSPAC	Weighted median	7	0.0494525	0.0580113	-0.0642495	0.163155	0.393956	7.96677
NOTCH3	child_BMI_18year_ALSPAC	Inverse variance weighted	9	0.0710685	0.0308659	0.0105713	0.131566	0.0213075	7.71747	6.58412	8	0.582092	0
NOTCH3	child_BMI_18year_ALSPAC	MR Egger	9	0.010938	0.24631	-0.47183	0.493706	0.96582	7.71747
NOTCH3	child_BMI_18year_ALSPAC	Weighted median	9	0.0518815	0.0456484	-0.0375893	0.141352	0.255728	7.71747
NPC2	child_BMI_3year_ALSPAC	Inverse variance weighted	5	0.0203593	0.029425	-0.0373137	0.0780323	0.488998	5.38114	5.16871	4	0.27042	22.6113
NPC2	child_BMI_3year_ALSPAC	MR Egger	5	-0.0124503	0.0691306	-0.147946	0.123046	0.868554	5.38114
NPC2	child_BMI_3year_ALSPAC	Weighted median	5	0.00998325	0.0378409	-0.064185	0.0841515	0.791918	5.38114
NPC2	child_BMI_5year_ALSPAC	Inverse variance weighted	6	0.0672169	0.0503338	-0.0314373	0.165871	0.181738	4.84757	9.76474	5	0.0821824	48.7954
NPC2	child_BMI_5year_ALSPAC	MR Egger	6	-0.0166594	0.196192	-0.401196	0.367877	0.93641	4.84757
NPC2	child_BMI_5year_ALSPAC	Weighted median	6	0.0560179	0.0626923	-0.066859	0.178895	0.371569	4.84757
NPC2	child_BMI_6year_ALSPAC	Inverse variance weighted	5	-0.0176716	0.0607105	-0.136664	0.101321	0.77099	5.31508	9.36851	4	0.0525204	57.3038
NPC2	child_BMI_6year_ALSPAC	MR Egger	5	-0.192722	0.124457	-0.436659	0.051214	0.219259	5.31508
NPC2	child_BMI_6year_ALSPAC	Weighted median	5	-0.0623586	1.21694	-2.44757	2.32285	0.959133	5.31508
NPC2	child_BMI_7year_ALSPAC	Inverse variance weighted	6	0.0173605	0.047683	-0.0760982	0.110819	0.715797	7.03501	9.74488	5	0.0827954	48.691
NPC2	child_BMI_7year_ALSPAC	MR Egger	6	-0.102122	0.131651	-0.360158	0.155914	0.481234	7.03501
NPC2	child_BMI_7year_ALSPAC	Weighted median	6	-0.0337405	0.0724948	-0.17583	0.108349	0.641631	7.03501
NPC2	child_BMI_8year_ALSPAC	Inverse variance weighted	6	0.232385	0.0828983	0.069904	0.394865	0.00505905	8.12531	12.7804	5	0.0255262	60.8775
NPC2	child_BMI_8year_ALSPAC	MR Egger	6	-0.0118349	0.303655	-0.607	0.58333	0.970778	8.12531
NPC2	child_BMI_8year_ALSPAC	Weighted median	6	0.233555	0.0877736	0.0615185	0.405591	0.00779374	8.12531
NPC2	child_BMI_10year_ALSPAC	Inverse variance weighted	11	0.16702	0.0446826	0.0794422	0.254598	0.000185549	10.4682	15.9453	10	0.101209	37.2855
NPC2	child_BMI_10year_ALSPAC	MR Egger	11	0.178487	0.153602	-0.122573	0.479547	0.275118	10.4682
NPC2	child_BMI_10year_ALSPAC	Weighted median	11	0.166924	0.0545058	0.060093	0.273756	0.00219492	10.4682
NPC2	child_BMI_12year_ALSPAC	Inverse variance weighted	10	0.151193	0.0541966	0.0449676	0.257418	0.00527548	9.47495	20.1059	9	0.0172699	55.2371
NPC2	child_BMI_12year_ALSPAC	MR Egger	10	0.0226947	0.145233	-0.261963	0.307352	0.879697	9.47495
NPC2	child_BMI_12year_ALSPAC	Weighted median	10	0.143404	0.0573466	0.031005	0.255804	0.0123963	9.47495
NPC2	child_BMI_14year_ALSPAC	Inverse variance weighted	8	0.184513	0.0407955	0.104554	0.264472	6.1005e-06	10.6017	9.26328	7	0.234303	24.4328
NPC2	child_BMI_14year_ALSPAC	MR Egger	8	0.227138	0.178796	-0.123303	0.577579	0.250988	10.6017
NPC2	child_BMI_14year_ALSPAC	Weighted median	8	0.164926	0.0550737	0.0569811	0.27287	0.00274775	10.6017
NPC2	child_BMI_15year_ALSPAC	Inverse variance weighted	8	0.144099	0.0701507	0.00660386	0.281594	0.0399623	9.07494	26.4046	7	0.000426333	73.4894
NPC2	child_BMI_15year_ALSPAC	MR Egger	8	0.31584	0.256718	-0.187327	0.819007	0.264628	9.07494
NPC2	child_BMI_15year_ALSPAC	Weighted median	8	0.175992	0.0591251	0.0601068	0.291877	0.00291461	9.07494
NPC2	child_BMI_16year_ALSPAC	Inverse variance weighted	7	0.1699	0.0526042	0.0667956	0.273004	0.00123887	9.48801	12.7201	6	0.0477025	52.8306
NPC2	child_BMI_16year_ALSPAC	MR Egger	7	0.672941	0.184323	0.311667	1.03421	0.0147348	9.48801
NPC2	child_BMI_16year_ALSPAC	Weighted median	7	0.165192	0.0567938	0.0538757	0.276508	0.00363028	9.48801
NPC2	child_BMI_17year_ALSPAC	Inverse variance weighted	7	0.186567	0.0583753	0.0721509	0.300982	0.00139356	7.96677	12.2066	6	0.0575155	50.8462
NPC2	child_BMI_17year_ALSPAC	MR Egger	7	0.139022	0.216476	-0.28527	0.563315	0.549021	7.96677
NPC2	child_BMI_17year_ALSPAC	Weighted median	7	0.201897	0.0667904	0.0709878	0.332806	0.00250411	7.96677
NPC2	child_BMI_18year_ALSPAC	Inverse variance weighted	9	0.140458	0.046217	0.0498731	0.231044	0.0023728	7.71747	17.0455	8	0.0296392	53.0667
NPC2	child_BMI_18year_ALSPAC	MR Egger	9	0.348644	0.386163	-0.408236	1.10552	0.396613	7.71747
NPC2	child_BMI_18year_ALSPAC	Weighted median	9	0.116382	0.0531172	0.0122727	0.220492	0.0284482	7.71747
NPDC1	child_BMI_3year_ALSPAC	Inverse variance weighted	5	-0.00116	0.0263412	-0.0527887	0.0504687	0.964874	5.38114	4.07338	4	0.396166	1.8014
NPDC1	child_BMI_3year_ALSPAC	MR Egger	5	-0.0372409	0.060349	-0.155525	0.0810431	0.580846	5.38114
NPDC1	child_BMI_3year_ALSPAC	Weighted median	5	-0.0193357	0.0390307	-0.0958359	0.0571646	0.620321	5.38114
NPDC1	child_BMI_5year_ALSPAC	Inverse variance weighted	6	0.0499856	0.0362986	-0.0211595	0.121131	0.168491	4.84757	2.78134	5	0.733652	0
NPDC1	child_BMI_5year_ALSPAC	MR Egger	6	-0.0892594	0.129664	-0.3434	0.164882	0.529052	4.84757
NPDC1	child_BMI_5year_ALSPAC	Weighted median	6	0.0704179	0.049997	-0.0275762	0.168412	0.159	4.84757
NPDC1	child_BMI_6year_ALSPAC	Inverse variance weighted	5	0.0497425	0.0400191	-0.028695	0.12818	0.21388	5.31508	2.90207	4	0.574346	0
NPDC1	child_BMI_6year_ALSPAC	MR Egger	5	0.0446857	0.0953276	-0.142156	0.231528	0.671202	5.31508
NPDC1	child_BMI_6year_ALSPAC	Weighted median	5	0.0508855	0.404858	-0.742637	0.844408	0.899979	5.31508
NPDC1	child_BMI_7year_ALSPAC	Inverse variance weighted	6	0.0525521	0.0344659	-0.015001	0.120105	0.127319	7.03501	0.832985	5	0.974882	0
NPDC1	child_BMI_7year_ALSPAC	MR Egger	6	0.0731791	0.0946449	-0.112325	0.258683	0.482559	7.03501
NPDC1	child_BMI_7year_ALSPAC	Weighted median	6	0.0571138	0.0592542	-0.0590244	0.173252	0.335107	7.03501
NPDC1	child_BMI_8year_ALSPAC	Inverse variance weighted	6	0.0759411	0.0528676	-0.0276793	0.179562	0.150877	8.12531	5.11336	5	0.402203	2.21687
NPDC1	child_BMI_8year_ALSPAC	MR Egger	6	0.116128	0.208775	-0.293072	0.525328	0.607697	8.12531
NPDC1	child_BMI_8year_ALSPAC	Weighted median	6	0.0664293	0.0707887	-0.0723166	0.205175	0.348031	8.12531
NPDC1	child_BMI_10year_ALSPAC	Inverse variance weighted	11	0.0440176	0.035677	-0.0259093	0.113945	0.217284	10.4682	7.43944	10	0.68341	0
NPDC1	child_BMI_10year_ALSPAC	MR Egger	11	0.0661541	0.116323	-0.161839	0.294148	0.583464	10.4682
NPDC1	child_BMI_10year_ALSPAC	Weighted median	11	0.0522653	0.0483722	-0.0425442	0.147075	0.279927	10.4682
NPDC1	child_BMI_12year_ALSPAC	Inverse variance weighted	10	0.0305614	0.0367558	-0.04148	0.102603	0.405708	9.47495	9.0961	9	0.428451	1.05649
NPDC1	child_BMI_12year_ALSPAC	MR Egger	10	-0.0325037	0.101076	-0.230612	0.165605	0.756014	9.47495
NPDC1	child_BMI_12year_ALSPAC	Weighted median	10	0.0333512	0.0509103	-0.0664331	0.133135	0.512405	9.47495
NPDC1	child_BMI_14year_ALSPAC	Inverse variance weighted	8	0.0598882	0.0357611	-0.0102036	0.12998	0.0939981	10.6017	5.22666	7	0.632325	0
NPDC1	child_BMI_14year_ALSPAC	MR Egger	8	0.11566	0.145733	-0.169978	0.401297	0.457635	10.6017
NPDC1	child_BMI_14year_ALSPAC	Weighted median	8	0.0655833	0.047119	-0.02677	0.157937	0.163963	10.6017
NPDC1	child_BMI_15year_ALSPAC	Inverse variance weighted	8	0.0412612	0.0367126	-0.0306956	0.113218	0.261057	9.07494	7.10946	7	0.417573	1.53962
NPDC1	child_BMI_15year_ALSPAC	MR Egger	8	-0.0241811	0.136914	-0.292532	0.24417	0.865621	9.07494
NPDC1	child_BMI_15year_ALSPAC	Weighted median	8	0.0578834	0.0499222	-0.0399642	0.155731	0.246264	9.07494
NPDC1	child_BMI_16year_ALSPAC	Inverse variance weighted	7	0.0474379	0.0364324	-0.0239695	0.118845	0.192889	9.48801	5.01968	6	0.541291	0
NPDC1	child_BMI_16year_ALSPAC	MR Egger	7	0.285955	0.185949	-0.0785051	0.650415	0.184705	9.48801
NPDC1	child_BMI_16year_ALSPAC	Weighted median	7	0.0471275	0.0482305	-0.0474042	0.141659	0.328504	9.48801
NPDC1	child_BMI_17year_ALSPAC	Inverse variance weighted	7	0.0509712	0.0412727	-0.0299234	0.131866	0.216837	7.96677	3.58257	6	0.732954	0
NPDC1	child_BMI_17year_ALSPAC	MR Egger	7	-0.00996827	0.140448	-0.285247	0.265311	0.946169	7.96677
NPDC1	child_BMI_17year_ALSPAC	Weighted median	7	0.0476766	0.0564248	-0.0629161	0.158269	0.398135	7.96677
NPDC1	child_BMI_18year_ALSPAC	Inverse variance weighted	9	0.037472	0.0319259	-0.0251029	0.100047	0.240509	7.71747	7.40995	8	0.493115	0
NPDC1	child_BMI_18year_ALSPAC	MR Egger	9	-0.109799	0.256094	-0.611743	0.392145	0.680994	7.71747
NPDC1	child_BMI_18year_ALSPAC	Weighted median	9	0.0461089	0.0467784	-0.0455768	0.137795	0.324287	7.71747
NPHS1	child_BMI_3year_ALSPAC	Inverse variance weighted	5	0.0122766	0.0407664	-0.0676256	0.0921787	0.763304	5.38114	9.82301	4	0.043517	59.2793
NPHS1	child_BMI_3year_ALSPAC	MR Egger	5	0.0899275	0.0862985	-0.0792175	0.259073	0.373977	5.38114
NPHS1	child_BMI_3year_ALSPAC	Weighted median	5	0.0220201	0.0458529	-0.0678516	0.111892	0.631061	5.38114
NPHS1	child_BMI_5year_ALSPAC	Inverse variance weighted	6	-0.0504603	0.0712747	-0.190159	0.0892381	0.478965	4.84757	19.4541	5	0.00158144	74.2985
NPHS1	child_BMI_5year_ALSPAC	MR Egger	6	0.178268	0.259019	-0.329409	0.685944	0.529136	4.84757
NPHS1	child_BMI_5year_ALSPAC	Weighted median	6	-0.0247414	0.0680032	-0.158028	0.108545	0.715987	4.84757
NPHS1	child_BMI_6year_ALSPAC	Inverse variance weighted	5	-0.0145093	0.0817923	-0.174822	0.145804	0.859201	5.31508	16.825	4	0.00209025	76.2259
NPHS1	child_BMI_6year_ALSPAC	MR Egger	5	-0.0719981	0.222007	-0.507132	0.363135	0.767003	5.31508
NPHS1	child_BMI_6year_ALSPAC	Weighted median	5	-0.044609	0.536913	-1.09696	1.00774	0.933785	5.31508
NPHS1	child_BMI_7year_ALSPAC	Inverse variance weighted	6	-0.078706	0.0571877	-0.190794	0.0333819	0.168736	7.03501	13.8694	5	0.0164604	63.9495
NPHS1	child_BMI_7year_ALSPAC	MR Egger	6	0.00245246	0.17023	-0.331199	0.336104	0.989195	7.03501
NPHS1	child_BMI_7year_ALSPAC	Weighted median	6	-0.0432089	0.152257	-0.341633	0.255215	0.776572	7.03501
NPHS1	child_BMI_8year_ALSPAC	Inverse variance weighted	6	-0.107545	0.0521067	-0.209674	-0.00541549	0.0390243	8.12531	1.93709	5	0.85778	0
NPHS1	child_BMI_8year_ALSPAC	MR Egger	6	-0.00812758	0.185299	-0.371314	0.355059	0.967117	8.12531
NPHS1	child_BMI_8year_ALSPAC	Weighted median	6	-0.0858432	0.0714483	-0.225882	0.0541954	0.229567	8.12531
NPHS1	child_BMI_10year_ALSPAC	Inverse variance weighted	11	-0.0678857	0.0470541	-0.160112	0.0243403	0.1491	10.4682	17.5072	10	0.0638682	42.8806
NPHS1	child_BMI_10year_ALSPAC	MR Egger	11	0.244832	0.119157	0.0112837	0.47838	0.0700792	10.4682
NPHS1	child_BMI_10year_ALSPAC	Weighted median	11	-0.0656678	0.0538637	-0.171241	0.039905	0.222788	10.4682
NPHS1	child_BMI_12year_ALSPAC	Inverse variance weighted	10	-0.0282157	0.0663952	-0.15835	0.101919	0.670861	9.47495	29.8686	9	0.000461889	69.868
NPHS1	child_BMI_12year_ALSPAC	MR Egger	10	0.151921	0.17485	-0.190786	0.494627	0.41023	9.47495
NPHS1	child_BMI_12year_ALSPAC	Weighted median	10	-0.0709986	0.0555728	-0.179921	0.0379241	0.201398	9.47495
NPHS1	child_BMI_14year_ALSPAC	Inverse variance weighted	8	-0.0818787	0.0480513	-0.176059	0.0123019	0.0883839	10.6017	12.7168	7	0.0793175	44.9546
NPHS1	child_BMI_14year_ALSPAC	MR Egger	8	0.212111	0.171613	-0.124251	0.548474	0.262655	10.6017
NPHS1	child_BMI_14year_ALSPAC	Weighted median	8	-0.0661636	0.0509731	-0.166071	0.0337436	0.194283	10.6017
NPHS1	child_BMI_15year_ALSPAC	Inverse variance weighted	8	-0.0786222	0.0435951	-0.164069	0.00682424	0.0713155	9.07494	10.094	7	0.183308	30.652
NPHS1	child_BMI_15year_ALSPAC	MR Egger	8	0.0166289	0.160678	-0.298299	0.331557	0.920945	9.07494
NPHS1	child_BMI_15year_ALSPAC	Weighted median	8	-0.059422	0.0534401	-0.164165	0.0453205	0.266165	9.07494
NPHS1	child_BMI_16year_ALSPAC	Inverse variance weighted	7	-0.0621605	0.0636835	-0.18698	0.0626592	0.329022	9.48801	18.4709	6	0.00515704	67.5165
NPHS1	child_BMI_16year_ALSPAC	MR Egger	7	-0.0836311	0.356231	-0.781844	0.614582	0.823701	9.48801
NPHS1	child_BMI_16year_ALSPAC	Weighted median	7	-0.0615061	0.050648	-0.160776	0.0377639	0.224601	9.48801
NPHS1	child_BMI_17year_ALSPAC	Inverse variance weighted	7	-0.0525005	0.0580425	-0.166264	0.0612628	0.365721	7.96677	11.9391	6	0.0633421	49.7448
NPHS1	child_BMI_17year_ALSPAC	MR Egger	7	-0.0521758	0.216415	-0.476349	0.371997	0.819059	7.96677
NPHS1	child_BMI_17year_ALSPAC	Weighted median	7	-0.0611955	0.0596658	-0.17814	0.0557495	0.305063	7.96677
NPHS1	child_BMI_18year_ALSPAC	Inverse variance weighted	9	-0.116624	0.0318309	-0.179012	-0.0542349	0.000248459	7.71747	5.47215	8	0.706123	0
NPHS1	child_BMI_18year_ALSPAC	MR Egger	9	0.276202	0.253879	-0.2214	0.773804	0.312659	7.71747
NPHS1	child_BMI_18year_ALSPAC	Weighted median	9	-0.0779979	0.0461417	-0.168436	0.0124398	0.0909513	7.71747
NPHS2	child_BMI_3year_ALSPAC	Inverse variance weighted	5	0.0267918	0.0279468	-0.0279839	0.0815675	0.337723	5.38114	3.64421	4	0.456293	0
NPHS2	child_BMI_3year_ALSPAC	MR Egger	5	0.016166	0.0651737	-0.111574	0.143906	0.820109	5.38114
NPHS2	child_BMI_3year_ALSPAC	Weighted median	5	0.0494108	0.0406214	-0.0302072	0.129029	0.223843	5.38114
NPHS2	child_BMI_5year_ALSPAC	Inverse variance weighted	6	-0.0209412	0.0388326	-0.0970531	0.0551706	0.589701	4.84757	1.60784	5	0.9003	0
NPHS2	child_BMI_5year_ALSPAC	MR Egger	6	-0.117625	0.138924	-0.389915	0.154666	0.444854	4.84757
NPHS2	child_BMI_5year_ALSPAC	Weighted median	6	-0.0335388	0.0531197	-0.137653	0.0705758	0.527791	4.84757
NPHS2	child_BMI_6year_ALSPAC	Inverse variance weighted	5	-0.0727166	0.0428481	-0.156699	0.0112656	0.0896814	5.31508	3.22345	4	0.521151	0
NPHS2	child_BMI_6year_ALSPAC	MR Egger	5	-0.184303	0.102082	-0.384383	0.0157765	0.168757	5.31508
NPHS2	child_BMI_6year_ALSPAC	Weighted median	5	-0.0771452	2.11348	-4.21956	4.06527	0.970882	5.31508
NPHS2	child_BMI_7year_ALSPAC	Inverse variance weighted	6	-0.0631311	0.0368907	-0.135437	0.00917462	0.0870253	7.03501	3.59212	5	0.609497	0
NPHS2	child_BMI_7year_ALSPAC	MR Egger	6	-0.186476	0.101373	-0.385167	0.0122154	0.139679	7.03501
NPHS2	child_BMI_7year_ALSPAC	Weighted median	6	-0.0731362	0.0564823	-0.183841	0.0375691	0.195371	7.03501
NPHS2	child_BMI_8year_ALSPAC	Inverse variance weighted	6	-0.0482226	0.0560021	-0.157987	0.0615415	0.389191	8.12531	3.0519	5	0.691984	0
NPHS2	child_BMI_8year_ALSPAC	MR Egger	6	-0.0724574	0.199207	-0.462903	0.317988	0.73447	8.12531
NPHS2	child_BMI_8year_ALSPAC	Weighted median	6	-0.0273886	0.0752914	-0.17496	0.120183	0.716031	8.12531
NPHS2	child_BMI_10year_ALSPAC	Inverse variance weighted	11	-0.0393332	0.0382146	-0.114234	0.0355674	0.303352	10.4682	4.03832	10	0.945602	0
NPHS2	child_BMI_10year_ALSPAC	MR Egger	11	-0.126999	0.124698	-0.371406	0.117409	0.335058	10.4682
NPHS2	child_BMI_10year_ALSPAC	Weighted median	11	-0.038783	0.0495274	-0.135857	0.0582908	0.433591	10.4682
NPHS2	child_BMI_12year_ALSPAC	Inverse variance weighted	10	-0.0420974	0.0391689	-0.118868	0.0346736	0.28248	9.47495	4.37363	9	0.885148	0
NPHS2	child_BMI_12year_ALSPAC	MR Egger	10	-0.133615	0.104507	-0.33845	0.0712191	0.236906	9.47495
NPHS2	child_BMI_12year_ALSPAC	Weighted median	10	-0.036181	0.0516614	-0.137437	0.0650754	0.483709	9.47495
NPHS2	child_BMI_14year_ALSPAC	Inverse variance weighted	8	-0.0380268	0.0383092	-0.113113	0.0370593	0.320891	10.6017	3.01186	7	0.883903	0
NPHS2	child_BMI_14year_ALSPAC	MR Egger	8	-0.137888	0.156243	-0.444125	0.168349	0.411455	10.6017
NPHS2	child_BMI_14year_ALSPAC	Weighted median	8	-0.0322461	0.0498426	-0.129938	0.0654455	0.517659	10.6017
NPHS2	child_BMI_15year_ALSPAC	Inverse variance weighted	8	-0.0664485	0.0390084	-0.142905	0.0100081	0.0884862	9.07494	5.75937	7	0.568111	0
NPHS2	child_BMI_15year_ALSPAC	MR Egger	8	-0.156077	0.137305	-0.425195	0.113042	0.29901	9.07494
NPHS2	child_BMI_15year_ALSPAC	Weighted median	8	-0.0326434	0.0547346	-0.139923	0.0746364	0.550911	9.07494
NPHS2	child_BMI_16year_ALSPAC	Inverse variance weighted	7	-0.0424127	0.0391329	-0.119113	0.0342878	0.278448	9.48801	6.04071	6	0.418645	0.673915
NPHS2	child_BMI_16year_ALSPAC	MR Egger	7	-0.00159344	0.218099	-0.429068	0.425881	0.994453	9.48801
NPHS2	child_BMI_16year_ALSPAC	Weighted median	7	-0.0390738	0.0541242	-0.145157	0.0670097	0.470339	9.48801
NPHS2	child_BMI_17year_ALSPAC	Inverse variance weighted	7	-0.056198	0.0442162	-0.142862	0.0304657	0.203735	7.96677	3.37395	6	0.760658	0
NPHS2	child_BMI_17year_ALSPAC	MR Egger	7	-0.266372	0.150489	-0.56133	0.0285857	0.136939	7.96677
NPHS2	child_BMI_17year_ALSPAC	Weighted median	7	-0.0721951	0.0564893	-0.182914	0.038524	0.201238	7.96677
NPHS2	child_BMI_18year_ALSPAC	Inverse variance weighted	9	-0.0448804	0.0341955	-0.111904	0.0221427	0.189362	7.71747	5.01054	8	0.756449	0
NPHS2	child_BMI_18year_ALSPAC	MR Egger	9	-0.509829	0.272895	-1.0447	0.0250451	0.103949	7.71747
NPHS2	child_BMI_18year_ALSPAC	Weighted median	9	-0.0207008	0.0457037	-0.11028	0.0688786	0.650597	7.71747
NPL	child_BMI_3year_ALSPAC	Inverse variance weighted	5	0.00682767	0.0239729	-0.0401593	0.0538146	0.775792	5.38114	2.5579	4	0.6343	0
NPL	child_BMI_3year_ALSPAC	MR Egger	5	-0.0399671	0.0507145	-0.139368	0.0594333	0.488182	5.38114
NPL	child_BMI_3year_ALSPAC	Weighted median	5	0.00981102	0.0341572	-0.0571371	0.0767591	0.773935	5.38114
NPL	child_BMI_5year_ALSPAC	Inverse variance weighted	6	-0.0559813	0.0497907	-0.153571	0.0416084	0.260872	4.84757	11.297	5	0.0457992	55.7405
NPL	child_BMI_5year_ALSPAC	MR Egger	6	-0.201322	0.184249	-0.562449	0.159805	0.335935	4.84757
NPL	child_BMI_5year_ALSPAC	Weighted median	6	-0.0306158	0.0593032	-0.14685	0.0856185	0.605673	4.84757
NPL	child_BMI_6year_ALSPAC	Inverse variance weighted	5	0.0252006	0.071249	-0.114448	0.164849	0.723566	5.31508	15.1711	4	0.00435912	73.6341
NPL	child_BMI_6year_ALSPAC	MR Egger	5	-0.243679	0.0953934	-0.43065	-0.0567074	0.083617	5.31508
NPL	child_BMI_6year_ALSPAC	Weighted median	5	0.014398	1.0599	-2.063	2.0918	0.989162	5.31508
NPL	child_BMI_7year_ALSPAC	Inverse variance weighted	6	-0.0329684	0.0385293	-0.108486	0.042549	0.39218	7.03501	7.46517	5	0.188279	33.0223
NPL	child_BMI_7year_ALSPAC	MR Egger	6	-0.198276	0.0866169	-0.368045	-0.028507	0.0839388	7.03501
NPL	child_BMI_7year_ALSPAC	Weighted median	6	-0.0702398	0.0681326	-0.20378	0.0633	0.302574	7.03501
NPL	child_BMI_8year_ALSPAC	Inverse variance weighted	6	-0.0288143	0.0541978	-0.135042	0.0774134	0.594968	8.12531	6.40965	5	0.268373	21.9926
NPL	child_BMI_8year_ALSPAC	MR Egger	6	-0.120293	0.209487	-0.530888	0.290303	0.596564	8.12531
NPL	child_BMI_8year_ALSPAC	Weighted median	6	-0.0197883	0.0696314	-0.156266	0.116689	0.776268	8.12531
NPL	child_BMI_10year_ALSPAC	Inverse variance weighted	11	-0.0134111	0.0326853	-0.0774743	0.0506521	0.681579	10.4682	9.59575	10	0.476646	0
NPL	child_BMI_10year_ALSPAC	MR Egger	11	-0.0115578	0.109965	-0.22709	0.203974	0.918599	10.4682
NPL	child_BMI_10year_ALSPAC	Weighted median	11	0.0395573	0.0453562	-0.0493409	0.128455	0.383128	10.4682
NPL	child_BMI_12year_ALSPAC	Inverse variance weighted	10	0.00679839	0.0465652	-0.0844694	0.0980662	0.883924	9.47495	17.3881	9	0.0429743	48.2404
NPL	child_BMI_12year_ALSPAC	MR Egger	10	-0.0987634	0.125083	-0.343927	0.1464	0.452537	9.47495
NPL	child_BMI_12year_ALSPAC	Weighted median	10	0.00793106	0.0477414	-0.0856421	0.101504	0.868058	9.47495
NPL	child_BMI_14year_ALSPAC	Inverse variance weighted	8	0.00146446	0.0340177	-0.0652103	0.0681392	0.965662	10.6017	7.52414	7	0.376416	6.96605
NPL	child_BMI_14year_ALSPAC	MR Egger	8	0.0433476	0.148308	-0.247337	0.334032	0.779916	10.6017
NPL	child_BMI_14year_ALSPAC	Weighted median	8	0.0417234	0.0467384	-0.0498839	0.133331	0.372018	10.6017
NPL	child_BMI_15year_ALSPAC	Inverse variance weighted	8	-0.00841988	0.0363086	-0.0795848	0.0627451	0.816618	9.07494	8.25284	7	0.310828	15.1807
NPL	child_BMI_15year_ALSPAC	MR Egger	8	0.044184	0.135537	-0.221469	0.309837	0.755501	9.07494
NPL	child_BMI_15year_ALSPAC	Weighted median	8	0.0346908	0.0484688	-0.0603081	0.12969	0.474156	9.07494
NPL	child_BMI_16year_ALSPAC	Inverse variance weighted	7	0.0190153	0.0500592	-0.0791007	0.117131	0.704052	9.48801	13.5119	6	0.0355906	55.5946
NPL	child_BMI_16year_ALSPAC	MR Egger	7	-0.0230744	0.281007	-0.573847	0.527699	0.937742	9.48801
NPL	child_BMI_16year_ALSPAC	Weighted median	7	0.0187427	0.0488918	-0.0770852	0.114571	0.70146	9.48801
NPL	child_BMI_17year_ALSPAC	Inverse variance weighted	7	-0.0244547	0.0434978	-0.10971	0.0608009	0.573976	7.96677	7.8991	6	0.245589	24.042
NPL	child_BMI_17year_ALSPAC	MR Egger	7	0.0294011	0.160527	-0.285232	0.344035	0.861873	7.96677
NPL	child_BMI_17year_ALSPAC	Weighted median	7	0.000985011	0.0526173	-0.102145	0.104115	0.985064	7.96677
NPL	child_BMI_18year_ALSPAC	Inverse variance weighted	9	-0.0187082	0.0297561	-0.0770302	0.0396138	0.529535	7.71747	8.24064	8	0.410324	2.92017
NPL	child_BMI_18year_ALSPAC	MR Egger	9	-0.00076164	0.25317	-0.496975	0.495452	0.997684	7.71747
NPL	child_BMI_18year_ALSPAC	Weighted median	9	-0.023957	0.0408257	-0.103975	0.0560614	0.557331	7.71747
NPM1	child_BMI_3year_ALSPAC	Inverse variance weighted	5	-0.0287332	0.0539526	-0.13448	0.0770139	0.594336	5.38114	4.60065	4	0.330779	13.0558
NPM1	child_BMI_3year_ALSPAC	MR Egger	5	-0.176477	0.108558	-0.389251	0.0362968	0.202496	5.38114
NPM1	child_BMI_3year_ALSPAC	Weighted median	5	-0.0377508	0.0775759	-0.189799	0.114298	0.62652	5.38114
NPM1	child_BMI_5year_ALSPAC	Inverse variance weighted	6	0.0492982	0.0878943	-0.122975	0.221571	0.574879	4.84757	8.05634	5	0.153158	37.9371
NPM1	child_BMI_5year_ALSPAC	MR Egger	6	-0.0610243	0.347465	-0.742055	0.620007	0.869119	4.84757
NPM1	child_BMI_5year_ALSPAC	Weighted median	6	0.067522	0.111647	-0.151306	0.28635	0.545324	4.84757
NPM1	child_BMI_6year_ALSPAC	Inverse variance weighted	5	-0.11668	0.0757906	-0.26523	0.0318694	0.12368	5.31508	2.92154	4	0.571041	0
NPM1	child_BMI_6year_ALSPAC	MR Egger	5	-0.122905	0.180377	-0.476445	0.230634	0.544517	5.31508
NPM1	child_BMI_6year_ALSPAC	Weighted median	5	-0.104612	0.3819	-0.853136	0.643911	0.784142	5.31508
NPM1	child_BMI_7year_ALSPAC	Inverse variance weighted	6	-0.121385	0.0654397	-0.249647	0.00687673	0.0636084	7.03501	3.74146	5	0.587206	0
NPM1	child_BMI_7year_ALSPAC	MR Egger	6	-0.0357178	0.179464	-0.387468	0.316032	0.851951	7.03501
NPM1	child_BMI_7year_ALSPAC	Weighted median	6	-0.11126	0.125298	-0.356844	0.134323	0.374558	7.03501
NPM1	child_BMI_8year_ALSPAC	Inverse variance weighted	6	0.171249	0.0994625	-0.0236978	0.366195	0.0851164	8.12531	3.84077	5	0.572562	0
NPM1	child_BMI_8year_ALSPAC	MR Egger	6	-0.0077913	0.349827	-0.693452	0.67787	0.983298	8.12531
NPM1	child_BMI_8year_ALSPAC	Weighted median	6	0.180283	0.140613	-0.0953188	0.455885	0.199801	8.12531
NPM1	child_BMI_10year_ALSPAC	Inverse variance weighted	11	0.084674	0.0681203	-0.0488418	0.21819	0.213865	10.4682	9.26258	10	0.507379	0
NPM1	child_BMI_10year_ALSPAC	MR Egger	11	0.031075	0.225158	-0.410235	0.472386	0.893268	10.4682
NPM1	child_BMI_10year_ALSPAC	Weighted median	11	0.124149	0.094734	-0.0615293	0.309828	0.190025	10.4682
NPM1	child_BMI_12year_ALSPAC	Inverse variance weighted	10	0.077833	0.0697681	-0.0589125	0.214578	0.264595	9.47495	7.96272	9	0.537907	0
NPM1	child_BMI_12year_ALSPAC	MR Egger	10	0.0703037	0.185389	-0.293058	0.433666	0.71439	9.47495
NPM1	child_BMI_12year_ALSPAC	Weighted median	10	0.112083	0.0956078	-0.0753079	0.299475	0.241067	9.47495
NPM1	child_BMI_14year_ALSPAC	Inverse variance weighted	8	0.0900658	0.0681802	-0.0435673	0.223699	0.186502	10.6017	6.65259	7	0.465926	0
NPM1	child_BMI_14year_ALSPAC	MR Egger	8	0.0561829	0.292495	-0.517108	0.629474	0.854015	10.6017
NPM1	child_BMI_14year_ALSPAC	Weighted median	8	0.125386	0.0955587	-0.0619095	0.312681	0.189476	10.6017
NPM1	child_BMI_15year_ALSPAC	Inverse variance weighted	8	0.067149	0.0832817	-0.0960831	0.230381	0.420077	9.07494	9.97627	7	0.189922	29.8335
NPM1	child_BMI_15year_ALSPAC	MR Egger	8	0.323299	0.300988	-0.266638	0.913236	0.324054	9.07494
NPM1	child_BMI_15year_ALSPAC	Weighted median	8	0.0498075	0.101669	-0.149464	0.249079	0.624205	9.07494
NPM1	child_BMI_16year_ALSPAC	Inverse variance weighted	7	0.0488847	0.0857396	-0.119165	0.216934	0.568574	9.48801	9.16328	6	0.164602	34.5212
NPM1	child_BMI_16year_ALSPAC	MR Egger	7	0.651264	0.39408	-0.121132	1.42366	0.159317	9.48801
NPM1	child_BMI_16year_ALSPAC	Weighted median	7	0.0997294	0.0987877	-0.0938945	0.293353	0.312719	9.48801
NPM1	child_BMI_17year_ALSPAC	Inverse variance weighted	7	0.0644013	0.087499	-0.107097	0.235899	0.461717	7.96677	7.38883	6	0.28638	18.7963
NPM1	child_BMI_17year_ALSPAC	MR Egger	7	-0.00552662	0.324526	-0.641598	0.630545	0.987072	7.96677
NPM1	child_BMI_17year_ALSPAC	Weighted median	7	0.0542336	0.107974	-0.157395	0.265862	0.615467	7.96677
NPM1	child_BMI_18year_ALSPAC	Inverse variance weighted	9	0.00519377	0.083779	-0.159013	0.169401	0.950568	7.71747	15.1207	8	0.0568402	47.0925
NPM1	child_BMI_18year_ALSPAC	MR Egger	9	-0.0772543	0.711018	-1.47085	1.31634	0.916527	7.71747
NPM1	child_BMI_18year_ALSPAC	Weighted median	9	0.0454358	0.0941826	-0.139162	0.230034	0.629506	7.71747
NPPB	child_BMI_3year_ALSPAC	Inverse variance weighted	5	0.0288894	0.0430044	-0.0553993	0.113178	0.501726	5.38114	10.3824	4	0.0344559	61.4733
NPPB	child_BMI_3year_ALSPAC	MR Egger	5	-0.0968073	0.0660696	-0.226304	0.0326892	0.239097	5.38114
NPPB	child_BMI_3year_ALSPAC	Weighted median	5	0.0501881	0.0463604	-0.0406783	0.141055	0.279002	5.38114
NPPB	child_BMI_5year_ALSPAC	Inverse variance weighted	6	0.0255231	0.0503221	-0.0731082	0.124155	0.612018	4.84757	9.25374	5	0.0993614	45.9678
NPPB	child_BMI_5year_ALSPAC	MR Egger	6	-0.0293631	0.199192	-0.41978	0.361054	0.88994	4.84757
NPPB	child_BMI_5year_ALSPAC	Weighted median	6	0.0118823	0.0657838	-0.117054	0.140819	0.856661	4.84757
NPPB	child_BMI_6year_ALSPAC	Inverse variance weighted	5	0.034589	0.0594562	-0.0819451	0.151123	0.560731	5.31508	8.49057	4	0.0751734	52.8889
NPPB	child_BMI_6year_ALSPAC	MR Egger	5	-0.0121378	0.160792	-0.327291	0.303015	0.944579	5.31508
NPPB	child_BMI_6year_ALSPAC	Weighted median	5	0.018478	0.893633	-1.73304	1.77	0.983503	5.31508
NPPB	child_BMI_7year_ALSPAC	Inverse variance weighted	6	-0.0040937	0.0351657	-0.0730184	0.0648311	0.907326	7.03501	3.23146	5	0.66435	0
NPPB	child_BMI_7year_ALSPAC	MR Egger	6	0.0381886	0.0966173	-0.151181	0.227558	0.712827	7.03501
NPPB	child_BMI_7year_ALSPAC	Weighted median	6	0.0109995	0.104478	-0.193778	0.215777	0.916153	7.03501
NPPB	child_BMI_8year_ALSPAC	Inverse variance weighted	6	0.0940574	0.05737	-0.0183877	0.206502	0.101112	8.12531	5.78057	5	0.328159	13.5034
NPPB	child_BMI_8year_ALSPAC	MR Egger	6	0.0418369	0.22577	-0.400673	0.484347	0.862005	8.12531
NPPB	child_BMI_8year_ALSPAC	Weighted median	6	0.11242	0.0763795	-0.0372839	0.262124	0.141059	8.12531
NPPB	child_BMI_10year_ALSPAC	Inverse variance weighted	11	0.0684693	0.0365245	-0.00311873	0.140057	0.060846	10.4682	10.0482	10	0.436278	0.479366
NPPB	child_BMI_10year_ALSPAC	MR Egger	11	0.0716089	0.12549	-0.174351	0.317569	0.582212	10.4682
NPPB	child_BMI_10year_ALSPAC	Weighted median	11	0.0853245	0.0536944	-0.0199166	0.190566	0.112043	10.4682
NPPB	child_BMI_12year_ALSPAC	Inverse variance weighted	10	0.0652154	0.0400866	-0.0133544	0.143785	0.103767	9.47495	10.3765	9	0.320875	13.2654
NPPB	child_BMI_12year_ALSPAC	MR Egger	10	0.0227759	0.112059	-0.19686	0.242412	0.844015	9.47495
NPPB	child_BMI_12year_ALSPAC	Weighted median	10	0.0841759	0.051672	-0.0171013	0.185453	0.103304	9.47495
NPPB	child_BMI_14year_ALSPAC	Inverse variance weighted	8	0.083093	0.0365454	0.011464	0.154722	0.0229845	10.6017	5.6375	7	0.582654	0
NPPB	child_BMI_14year_ALSPAC	MR Egger	8	0.149199	0.148679	-0.142212	0.44061	0.35436	10.6017
NPPB	child_BMI_14year_ALSPAC	Weighted median	8	0.0767632	0.050803	-0.0228106	0.176337	0.130789	10.6017
NPPB	child_BMI_15year_ALSPAC	Inverse variance weighted	8	0.0446744	0.0496614	-0.0526619	0.142011	0.368343	9.07494	12.4514	7	0.0866573	43.7815
NPPB	child_BMI_15year_ALSPAC	MR Egger	8	0.154166	0.182712	-0.20395	0.512282	0.431149	9.07494
NPPB	child_BMI_15year_ALSPAC	Weighted median	8	0.0712144	0.0537188	-0.0340743	0.176503	0.184942	9.07494
NPPB	child_BMI_16year_ALSPAC	Inverse variance weighted	7	0.0556027	0.0371987	-0.0173068	0.128512	0.13498	9.48801	5.78457	6	0.44775	0
NPPB	child_BMI_16year_ALSPAC	MR Egger	7	0.124235	0.20247	-0.272606	0.521076	0.566318	9.48801
NPPB	child_BMI_16year_ALSPAC	Weighted median	7	0.0343446	0.0532339	-0.0699939	0.138683	0.518822	9.48801
NPPB	child_BMI_17year_ALSPAC	Inverse variance weighted	7	0.0361655	0.0450469	-0.0521264	0.124457	0.422066	7.96677	6.84032	6	0.335867	12.2848
NPPB	child_BMI_17year_ALSPAC	MR Egger	7	0.0154788	0.167755	-0.313321	0.344278	0.930066	7.96677
NPPB	child_BMI_17year_ALSPAC	Weighted median	7	0.0615018	0.0586625	-0.0534768	0.17648	0.294455	7.96677
NPPB	child_BMI_18year_ALSPAC	Inverse variance weighted	9	0.0503862	0.0326452	-0.0135983	0.114371	0.122722	7.71747	6.45572	8	0.596323	0
NPPB	child_BMI_18year_ALSPAC	MR Egger	9	-0.122332	0.260234	-0.632391	0.387726	0.652587	7.71747
NPPB	child_BMI_18year_ALSPAC	Weighted median	9	0.0408416	0.0441971	-0.0457848	0.127468	0.355446	7.71747
NPPC	child_BMI_3year_ALSPAC	Inverse variance weighted	5	-0.0164018	0.0238199	-0.0630889	0.0302853	0.491091	5.38114	3.2229	4	0.52124	0
NPPC	child_BMI_3year_ALSPAC	MR Egger	5	0.0175013	0.0507452	-0.0819592	0.116962	0.752943	5.38114
NPPC	child_BMI_3year_ALSPAC	Weighted median	5	-0.0264149	0.0338829	-0.0928255	0.0399956	0.43563	5.38114
NPPC	child_BMI_5year_ALSPAC	Inverse variance weighted	6	-0.047525	0.037927	-0.121862	0.026812	0.210182	4.84757	6.55575	5	0.255831	23.731
NPPC	child_BMI_5year_ALSPAC	MR Egger	6	0.092513	0.132942	-0.168054	0.35308	0.524813	4.84757
NPPC	child_BMI_5year_ALSPAC	Weighted median	6	-0.0282065	0.049775	-0.125766	0.0693524	0.570931	4.84757
NPPC	child_BMI_6year_ALSPAC	Inverse variance weighted	5	0.0403738	0.0364937	-0.0311538	0.111901	0.268587	5.31508	3.01048	4	0.556073	0
NPPC	child_BMI_6year_ALSPAC	MR Egger	5	-0.00537013	0.0869376	-0.175768	0.165028	0.954631	5.31508
NPPC	child_BMI_6year_ALSPAC	Weighted median	5	0.0327219	0.881761	-1.69553	1.76097	0.970397	5.31508
NPPC	child_BMI_7year_ALSPAC	Inverse variance weighted	6	-0.0135418	0.0356094	-0.0833363	0.0562526	0.703731	7.03501	6.41614	5	0.267805	22.0715
NPPC	child_BMI_7year_ALSPAC	MR Egger	6	-0.0137468	0.109359	-0.228091	0.200598	0.906032	7.03501
NPPC	child_BMI_7year_ALSPAC	Weighted median	6	0.0217548	0.0760695	-0.127341	0.170851	0.774889	7.03501
NPPC	child_BMI_8year_ALSPAC	Inverse variance weighted	6	-0.165373	0.0600028	-0.282979	-0.0477679	0.00584959	8.12531	7.90952	5	0.161293	36.7851
NPPC	child_BMI_8year_ALSPAC	MR Egger	6	0.131431	0.181024	-0.223376	0.486239	0.508018	8.12531
NPPC	child_BMI_8year_ALSPAC	Weighted median	6	-0.183347	0.0749912	-0.33033	-0.0363646	0.0144885	8.12531
NPPC	child_BMI_10year_ALSPAC	Inverse variance weighted	11	-0.120409	0.0370336	-0.192995	-0.0478232	0.00114859	10.4682	12.9328	10	0.227452	22.6774
NPPC	child_BMI_10year_ALSPAC	MR Egger	11	-0.0134243	0.121727	-0.25201	0.225161	0.914606	10.4682
NPPC	child_BMI_10year_ALSPAC	Weighted median	11	-0.0920336	0.0475885	-0.185307	0.00123985	0.0531197	10.4682
NPPC	child_BMI_12year_ALSPAC	Inverse variance weighted	10	-0.113558	0.0360301	-0.184177	-0.0429393	0.0016229	9.47495	10.4944	9	0.31196	14.2401
NPPC	child_BMI_12year_ALSPAC	MR Egger	10	0.0159517	0.089117	-0.158718	0.190621	0.86239	9.47495
NPPC	child_BMI_12year_ALSPAC	Weighted median	10	-0.104045	0.0475635	-0.197269	-0.0108205	0.0287063	9.47495
NPPC	child_BMI_14year_ALSPAC	Inverse variance weighted	8	-0.104775	0.0386005	-0.180432	-0.0291184	0.00664057	10.6017	9.79132	7	0.200711	28.5081
NPPC	child_BMI_14year_ALSPAC	MR Egger	8	0.116097	0.142277	-0.162765	0.39496	0.445681	10.6017
NPPC	child_BMI_14year_ALSPAC	Weighted median	8	-0.0735837	0.0464026	-0.164533	0.0173654	0.112792	10.6017
NPPC	child_BMI_15year_ALSPAC	Inverse variance weighted	8	-0.123542	0.034334	-0.190837	-0.0562472	0.000320385	9.07494	7.46623	7	0.382	6.24449
NPPC	child_BMI_15year_ALSPAC	MR Egger	8	-0.224055	0.12343	-0.465979	0.0178682	0.119406	9.07494
NPPC	child_BMI_15year_ALSPAC	Weighted median	8	-0.1217	0.0485691	-0.216895	-0.0265041	0.012221	9.07494
NPPC	child_BMI_16year_ALSPAC	Inverse variance weighted	7	-0.10914	0.0332429	-0.174296	-0.0439839	0.0010267	9.48801	5.72737	6	0.454413	0
NPPC	child_BMI_16year_ALSPAC	MR Egger	7	-0.0488416	0.179444	-0.400552	0.302869	0.796363	9.48801
NPPC	child_BMI_16year_ALSPAC	Weighted median	7	-0.11217	0.0475307	-0.20533	-0.0190097	0.0182776	9.48801
NPPC	child_BMI_17year_ALSPAC	Inverse variance weighted	7	-0.11346	0.0376601	-0.187274	-0.0396461	0.00258906	7.96677	3.7834	6	0.705961	0
NPPC	child_BMI_17year_ALSPAC	MR Egger	7	-0.144855	0.128113	-0.395958	0.106247	0.309491	7.96677
NPPC	child_BMI_17year_ALSPAC	Weighted median	7	-0.109471	0.0532329	-0.213808	-0.00513465	0.0397385	7.96677
NPPC	child_BMI_18year_ALSPAC	Inverse variance weighted	9	-0.0999044	0.037432	-0.173271	-0.0265377	0.00760867	7.71747	13.2038	8	0.105028	39.4112
NPPC	child_BMI_18year_ALSPAC	MR Egger	9	-0.296357	0.310313	-0.904569	0.311856	0.371373	7.71747
NPPC	child_BMI_18year_ALSPAC	Weighted median	9	-0.0815794	0.0461712	-0.172075	0.0089162	0.0772469	7.71747
NPR1	child_BMI_3year_ALSPAC	Inverse variance weighted	5	-0.0150236	0.034075	-0.0818106	0.0517633	0.659286	5.38114	5.98108	4	0.200565	33.1225
NPR1	child_BMI_3year_ALSPAC	MR Egger	5	-0.0641101	0.0772896	-0.215598	0.0873775	0.46767	5.38114
NPR1	child_BMI_3year_ALSPAC	Weighted median	5	0.0205671	0.042176	-0.0620979	0.103232	0.625798	5.38114
NPR1	child_BMI_5year_ALSPAC	Inverse variance weighted	6	0.0115898	0.0505715	-0.0875304	0.11071	0.818732	4.84757	8.51831	5	0.12989	41.3029
NPR1	child_BMI_5year_ALSPAC	MR Egger	6	-0.310107	0.138564	-0.581693	-0.0385216	0.0888182	4.84757
NPR1	child_BMI_5year_ALSPAC	Weighted median	6	0.0506982	0.0601189	-0.0671349	0.168531	0.399061	4.84757
NPR1	child_BMI_6year_ALSPAC	Inverse variance weighted	5	0.0251438	0.0457592	-0.0645441	0.114832	0.582675	5.31508	4.5891	4	0.332113	12.837
NPR1	child_BMI_6year_ALSPAC	MR Egger	5	-0.143141	0.101774	-0.342618	0.0563358	0.254276	5.31508
NPR1	child_BMI_6year_ALSPAC	Weighted median	5	-0.00314318	2.22133	-4.35695	4.35067	0.998871	5.31508
NPR1	child_BMI_7year_ALSPAC	Inverse variance weighted	6	0.0220446	0.0408282	-0.0579786	0.102068	0.589242	7.03501	6.15819	5	0.291129	18.8073
NPR1	child_BMI_7year_ALSPAC	MR Egger	6	-0.142015	0.101064	-0.3401	0.05607	0.232665	7.03501
NPR1	child_BMI_7year_ALSPAC	Weighted median	6	0.0001917	0.222079	-0.435084	0.435467	0.999311	7.03501
NPR1	child_BMI_8year_ALSPAC	Inverse variance weighted	6	-0.000788354	0.0558137	-0.110183	0.108607	0.98873	8.12531	4.46009	5	0.485241	0
NPR1	child_BMI_8year_ALSPAC	MR Egger	6	-0.247949	0.198038	-0.636102	0.140205	0.278773	8.12531
NPR1	child_BMI_8year_ALSPAC	Weighted median	6	-0.066977	0.0736121	-0.211257	0.0773027	0.362894	8.12531
NPR1	child_BMI_10year_ALSPAC	Inverse variance weighted	11	-0.0377706	0.0421219	-0.12033	0.0447884	0.369881	10.4682	12.2216	10	0.270499	18.1777
NPR1	child_BMI_10year_ALSPAC	MR Egger	11	-0.307196	0.124273	-0.550772	-0.0636201	0.0354575	10.4682
NPR1	child_BMI_10year_ALSPAC	Weighted median	11	-0.0545895	0.0536766	-0.159796	0.0506167	0.30915	10.4682
NPR1	child_BMI_12year_ALSPAC	Inverse variance weighted	10	-0.0252671	0.0430535	-0.109652	0.0591177	0.557286	9.47495	10.945	9	0.279495	17.771
NPR1	child_BMI_12year_ALSPAC	MR Egger	10	-0.290352	0.10407	-0.494329	-0.0863745	0.0235596	9.47495
NPR1	child_BMI_12year_ALSPAC	Weighted median	10	-0.0534699	0.055356	-0.161968	0.0550277	0.33408	9.47495
NPR1	child_BMI_14year_ALSPAC	Inverse variance weighted	8	-0.0117095	0.0466434	-0.10313	0.0797115	0.801781	10.6017	10.4418	7	0.164887	32.9619
NPR1	child_BMI_14year_ALSPAC	MR Egger	8	-0.458034	0.15562	-0.763049	-0.153019	0.0258372	10.6017
NPR1	child_BMI_14year_ALSPAC	Weighted median	8	-0.00515551	0.052592	-0.108236	0.0979247	0.92191	10.6017
NPR1	child_BMI_15year_ALSPAC	Inverse variance weighted	8	0.0255636	0.0388943	-0.0506692	0.101796	0.511015	9.07494	5.13994	7	0.64289	0
NPR1	child_BMI_15year_ALSPAC	MR Egger	8	-0.15775	0.136853	-0.425983	0.110482	0.292882	9.07494
NPR1	child_BMI_15year_ALSPAC	Weighted median	8	0.00751257	0.0511809	-0.092802	0.107827	0.883302	9.07494
NPR1	child_BMI_16year_ALSPAC	Inverse variance weighted	7	0.00834549	0.0388906	-0.0678801	0.0845711	0.830088	9.48801	3.9809	6	0.679261	0
NPR1	child_BMI_16year_ALSPAC	MR Egger	7	-0.280939	0.198515	-0.670028	0.10815	0.216164	9.48801
NPR1	child_BMI_16year_ALSPAC	Weighted median	7	-0.00719457	0.0512595	-0.107663	0.0932741	0.888379	9.48801
NPR1	child_BMI_17year_ALSPAC	Inverse variance weighted	7	-0.0481616	0.0440794	-0.134557	0.038234	0.274565	7.96677	5.52218	6	0.47878	0
NPR1	child_BMI_17year_ALSPAC	MR Egger	7	-0.0917948	0.156279	-0.398101	0.214511	0.582471	7.96677
NPR1	child_BMI_17year_ALSPAC	Weighted median	7	-0.0611063	0.0589484	-0.176645	0.0544326	0.29992	7.96677
NPR1	child_BMI_18year_ALSPAC	Inverse variance weighted	9	0.0284586	0.0340899	-0.0383576	0.0952749	0.403825	7.71747	6.65468	8	0.574307	0
NPR1	child_BMI_18year_ALSPAC	MR Egger	9	-0.364118	0.271978	-0.897195	0.16896	0.222486	7.71747
NPR1	child_BMI_18year_ALSPAC	Weighted median	9	-0.0001819	0.0478382	-0.0939447	0.0935809	0.996966	7.71747
NPTN	child_BMI_3year_ALSPAC	Inverse variance weighted	5	0.0137336	0.0276471	-0.0404548	0.067922	0.619368	5.38114	1.80901	4	0.770833	0
NPTN	child_BMI_3year_ALSPAC	MR Egger	5	-0.0385439	0.0587387	-0.153672	0.0765838	0.558538	5.38114
NPTN	child_BMI_3year_ALSPAC	Weighted median	5	0.0221447	0.0399224	-0.0561032	0.100393	0.579104	5.38114
NPTN	child_BMI_5year_ALSPAC	Inverse variance weighted	6	0.0131963	0.0385003	-0.0622643	0.0886569	0.731781	4.84757	1.02776	5	0.960295	0
NPTN	child_BMI_5year_ALSPAC	MR Egger	6	0.00186867	0.137543	-0.267715	0.271452	0.989811	4.84757
NPTN	child_BMI_5year_ALSPAC	Weighted median	6	0.0188107	0.0492236	-0.0776675	0.115289	0.702352	4.84757
NPTN	child_BMI_6year_ALSPAC	Inverse variance weighted	5	-0.0357705	0.0424716	-0.119015	0.0474739	0.399665	5.31508	1.12459	4	0.890351	0
NPTN	child_BMI_6year_ALSPAC	MR Egger	5	-0.0784805	0.101191	-0.276815	0.119854	0.494531	5.31508
NPTN	child_BMI_6year_ALSPAC	Weighted median	5	-0.0493337	0.28808	-0.613971	0.515304	0.864027	5.31508
NPTN	child_BMI_7year_ALSPAC	Inverse variance weighted	6	0.00480768	0.0365691	-0.0668677	0.076483	0.895405	7.03501	4.77847	5	0.44351	0
NPTN	child_BMI_7year_ALSPAC	MR Egger	6	-0.144513	0.100473	-0.341441	0.0524144	0.22373	7.03501
NPTN	child_BMI_7year_ALSPAC	Weighted median	6	0.000419997	0.0622294	-0.12155	0.12239	0.994615	7.03501
NPTN	child_BMI_8year_ALSPAC	Inverse variance weighted	6	0.000923418	0.0607839	-0.118213	0.12006	0.987879	8.12531	5.99112	5	0.307084	16.5431
NPTN	child_BMI_8year_ALSPAC	MR Egger	6	-0.325159	0.197589	-0.712433	0.0621146	0.175184	8.12531
NPTN	child_BMI_8year_ALSPAC	Weighted median	6	-0.000584228	0.0737698	-0.145173	0.144005	0.993681	8.12531
NPTN	child_BMI_10year_ALSPAC	Inverse variance weighted	11	0.034815	0.0446448	-0.0526889	0.122319	0.435496	10.4682	13.8892	10	0.178108	28.0014
NPTN	child_BMI_10year_ALSPAC	MR Egger	11	-0.169829	0.135705	-0.43581	0.0961516	0.242315	10.4682
NPTN	child_BMI_10year_ALSPAC	Weighted median	11	0.0182269	0.0517683	-0.0832391	0.119693	0.724774	10.4682
NPTN	child_BMI_12year_ALSPAC	Inverse variance weighted	10	0.020343	0.0409576	-0.059934	0.10062	0.619413	9.47495	10.0176	9	0.349064	10.1579
NPTN	child_BMI_12year_ALSPAC	MR Egger	10	-0.154414	0.103558	-0.357389	0.0485606	0.174278	9.47495
NPTN	child_BMI_12year_ALSPAC	Weighted median	10	0.000679668	0.0530938	-0.103384	0.104744	0.989786	9.47495
NPTN	child_BMI_14year_ALSPAC	Inverse variance weighted	8	0.0260793	0.0434964	-0.0591737	0.111332	0.548791	10.6017	9.18727	7	0.239489	23.8076
NPTN	child_BMI_14year_ALSPAC	MR Egger	8	-0.34089	0.154794	-0.644287	-0.0374933	0.0698887	10.6017
NPTN	child_BMI_14year_ALSPAC	Weighted median	8	0.0185253	0.0517056	-0.0828177	0.119868	0.720131	10.6017
NPTN	child_BMI_15year_ALSPAC	Inverse variance weighted	8	0.0481118	0.0407889	-0.0318345	0.128058	0.238187	9.07494	7.79922	7	0.350632	10.2474
NPTN	child_BMI_15year_ALSPAC	MR Egger	8	0.0114549	0.153928	-0.290244	0.313154	0.943097	9.07494
NPTN	child_BMI_15year_ALSPAC	Weighted median	8	0.0124853	0.0560808	-0.097433	0.122404	0.823823	9.07494
NPTN	child_BMI_16year_ALSPAC	Inverse variance weighted	7	-0.0137026	0.0386641	-0.0894841	0.062079	0.723038	9.48801	3.88209	6	0.692629	0
NPTN	child_BMI_16year_ALSPAC	MR Egger	7	-0.152368	0.197314	-0.539104	0.234367	0.474887	9.48801
NPTN	child_BMI_16year_ALSPAC	Weighted median	7	-0.0045047	0.0531208	-0.108621	0.0996121	0.93242	9.48801
NPTN	child_BMI_17year_ALSPAC	Inverse variance weighted	7	-0.00753006	0.0457953	-0.0972889	0.0822288	0.869394	7.96677	6.55072	6	0.364399	8.407
NPTN	child_BMI_17year_ALSPAC	MR Egger	7	-0.186138	0.14915	-0.478472	0.106196	0.267291	7.96677
NPTN	child_BMI_17year_ALSPAC	Weighted median	7	-0.0592256	0.059018	-0.174901	0.0564496	0.315611	7.96677
NPTN	child_BMI_18year_ALSPAC	Inverse variance weighted	9	0.0326836	0.037338	-0.0404988	0.105866	0.381386	7.71747	9.71063	8	0.285926	17.6161
NPTN	child_BMI_18year_ALSPAC	MR Egger	9	-0.532992	0.27045	-1.06307	-0.00291031	0.0893909	7.71747
NPTN	child_BMI_18year_ALSPAC	Weighted median	9	0.0212068	0.0486923	-0.0742301	0.116644	0.66318	7.71747
NPTX1	child_BMI_3year_ALSPAC	Inverse variance weighted	5	-0.0152145	0.0234432	-0.0611632	0.0307342	0.516341	5.38114	3.45883	4	0.484166	0
NPTX1	child_BMI_3year_ALSPAC	MR Egger	5	-0.0809004	0.0498087	-0.178525	0.0167247	0.202793	5.38114
NPTX1	child_BMI_3year_ALSPAC	Weighted median	5	-0.0357451	0.0323498	-0.0991508	0.0276606	0.269179	5.38114
NPTX1	child_BMI_5year_ALSPAC	Inverse variance weighted	6	0.0122672	0.0484907	-0.0827746	0.107309	0.800283	4.84757	11.0507	5	0.0503837	54.7541
NPTX1	child_BMI_5year_ALSPAC	MR Egger	6	0.0430475	0.192923	-0.335082	0.421177	0.834364	4.84757
NPTX1	child_BMI_5year_ALSPAC	Weighted median	6	-0.00775278	0.0534338	-0.112483	0.0969775	0.884639	4.84757
NPTX1	child_BMI_6year_ALSPAC	Inverse variance weighted	5	-0.0399555	0.0446362	-0.127442	0.0475314	0.370714	5.31508	6.167	4	0.187019	35.1386
NPTX1	child_BMI_6year_ALSPAC	MR Egger	5	-0.0638953	0.121826	-0.302673	0.174883	0.63623	5.31508
NPTX1	child_BMI_6year_ALSPAC	Weighted median	5	-0.0429697	0.79252	-1.59631	1.51037	0.956761	5.31508
NPTX1	child_BMI_7year_ALSPAC	Inverse variance weighted	6	0.0016428	0.065301	-0.126347	0.129633	0.979929	7.03501	22.0032	5	0.000522875	77.276
NPTX1	child_BMI_7year_ALSPAC	MR Egger	6	-0.279141	0.134857	-0.543461	-0.014821	0.107242	7.03501
NPTX1	child_BMI_7year_ALSPAC	Weighted median	6	-0.0360625	0.153324	-0.336577	0.264453	0.81405	7.03501
NPTX1	child_BMI_8year_ALSPAC	Inverse variance weighted	6	-0.117606	0.0675589	-0.250021	0.0148095	0.0817202	8.12531	10.3214	5	0.0666251	51.5568
NPTX1	child_BMI_8year_ALSPAC	MR Egger	6	-0.0814104	0.267818	-0.606334	0.443513	0.776303	8.12531
NPTX1	child_BMI_8year_ALSPAC	Weighted median	6	-0.0846696	0.0716158	-0.225037	0.0556973	0.237096	8.12531
NPTX1	child_BMI_10year_ALSPAC	Inverse variance weighted	11	-0.0527808	0.0499976	-0.150776	0.0452144	0.29112	10.4682	24.2154	10	0.00704872	58.704
NPTX1	child_BMI_10year_ALSPAC	MR Egger	11	-0.146316	0.168807	-0.477178	0.184545	0.408583	10.4682
NPTX1	child_BMI_10year_ALSPAC	Weighted median	11	-0.052786	0.053038	-0.15674	0.0511685	0.319615	10.4682
NPTX1	child_BMI_12year_ALSPAC	Inverse variance weighted	10	-0.0742996	0.0508694	-0.174004	0.0254045	0.144127	9.47495	21.5401	9	0.0104566	58.2174
NPTX1	child_BMI_12year_ALSPAC	MR Egger	10	-0.133944	0.141997	-0.412258	0.144369	0.373142	9.47495
NPTX1	child_BMI_12year_ALSPAC	Weighted median	10	-0.0534048	0.0531077	-0.157496	0.0506863	0.314611	9.47495
NPTX1	child_BMI_14year_ALSPAC	Inverse variance weighted	8	-0.0501161	0.0548333	-0.157589	0.0573572	0.360732	10.6017	20.3429	7	0.00487475	65.59
NPTX1	child_BMI_14year_ALSPAC	MR Egger	8	-0.165772	0.236339	-0.628996	0.297452	0.50932	10.6017
NPTX1	child_BMI_14year_ALSPAC	Weighted median	8	-0.058199	0.0534661	-0.162993	0.0465945	0.276365	10.6017
NPTX1	child_BMI_15year_ALSPAC	Inverse variance weighted	8	-0.0602268	0.0601681	-0.178156	0.0577027	0.316839	9.07494	23.6257	7	0.00132538	70.3712
NPTX1	child_BMI_15year_ALSPAC	MR Egger	8	-0.0466166	0.228234	-0.493955	0.400722	0.844911	9.07494
NPTX1	child_BMI_15year_ALSPAC	Weighted median	8	-0.139881	0.05349	-0.244721	-0.0350405	0.00892052	9.07494
NPTX1	child_BMI_16year_ALSPAC	Inverse variance weighted	7	-0.086908	0.0532109	-0.191201	0.0173854	0.102411	9.48801	15.7583	6	0.0151119	61.9248
NPTX1	child_BMI_16year_ALSPAC	MR Egger	7	-0.382479	0.264834	-0.901553	0.136595	0.208284	9.48801
NPTX1	child_BMI_16year_ALSPAC	Weighted median	7	-0.135104	0.0511841	-0.235424	-0.0347828	0.00830131	9.48801
NPTX1	child_BMI_17year_ALSPAC	Inverse variance weighted	7	-0.0808476	0.0564067	-0.191405	0.0297094	0.151772	7.96677	13.8492	6	0.0313674	56.676
NPTX1	child_BMI_17year_ALSPAC	MR Egger	7	-0.337336	0.17272	-0.675868	0.00119594	0.108243	7.96677
NPTX1	child_BMI_17year_ALSPAC	Weighted median	7	-0.0692765	0.0560358	-0.179107	0.0405537	0.216351	7.96677
NPTX1	child_BMI_18year_ALSPAC	Inverse variance weighted	9	-0.0473457	0.0506331	-0.146586	0.0518951	0.349749	7.71747	24.7421	8	0.00171891	67.6664
NPTX1	child_BMI_18year_ALSPAC	MR Egger	9	-0.710133	0.34905	-1.39427	-0.0259943	0.0813741	7.71747
NPTX1	child_BMI_18year_ALSPAC	Weighted median	9	-0.0961091	0.0487701	-0.191699	-0.000519681	0.0487633	7.71747
NPTX2	child_BMI_3year_ALSPAC	Inverse variance weighted	5	-0.0403018	0.0221336	-0.0836836	0.00308005	0.0686308	5.38114	3.23147	4	0.519862	0
NPTX2	child_BMI_3year_ALSPAC	MR Egger	5	-0.06526	0.0477408	-0.158832	0.0283119	0.265058	5.38114
NPTX2	child_BMI_3year_ALSPAC	Weighted median	5	-0.0230712	0.0334528	-0.0886387	0.0424964	0.490406	5.38114
NPTX2	child_BMI_5year_ALSPAC	Inverse variance weighted	6	-0.0188161	0.0325315	-0.0825779	0.0449456	0.562996	4.84757	5.58023	5	0.349228	10.398
NPTX2	child_BMI_5year_ALSPAC	MR Egger	6	0.00386743	0.128988	-0.24895	0.256685	0.977517	4.84757
NPTX2	child_BMI_5year_ALSPAC	Weighted median	6	-0.00125828	0.0459467	-0.0913138	0.0887972	0.978152	4.84757
NPTX2	child_BMI_6year_ALSPAC	Inverse variance weighted	5	-0.0977701	0.0481939	-0.19223	-0.00331004	0.0424907	5.31508	8.17949	4	0.0852203	51.0972
NPTX2	child_BMI_6year_ALSPAC	MR Egger	5	-0.209528	0.111604	-0.428272	0.00921552	0.157094	5.31508
NPTX2	child_BMI_6year_ALSPAC	Weighted median	5	-0.128831	0.103108	-0.330923	0.0732604	0.21149	5.31508
NPTX2	child_BMI_7year_ALSPAC	Inverse variance weighted	6	-0.072402	0.0416553	-0.154046	0.00924237	0.0821892	7.03501	10.3613	5	0.0656216	51.7435
NPTX2	child_BMI_7year_ALSPAC	MR Egger	6	-0.26245	0.0794909	-0.418252	-0.106647	0.0298877	7.03501
NPTX2	child_BMI_7year_ALSPAC	Weighted median	6	-0.0798708	0.0548073	-0.187293	0.0275515	0.145033	7.03501
NPTX2	child_BMI_8year_ALSPAC	Inverse variance weighted	6	-0.0993599	0.043966	-0.185533	-0.0131865	0.0238259	8.12531	3.95611	5	0.555753	0
NPTX2	child_BMI_8year_ALSPAC	MR Egger	6	0.0560998	0.156163	-0.24998	0.36218	0.737578	8.12531
NPTX2	child_BMI_8year_ALSPAC	Weighted median	6	-0.110274	0.0608034	-0.229449	0.00890074	0.0697371	8.12531
NPTX2	child_BMI_10year_ALSPAC	Inverse variance weighted	11	-0.0648644	0.0300028	-0.12367	-0.00605889	0.0306225	10.4682	9.44257	10	0.490679	0
NPTX2	child_BMI_10year_ALSPAC	MR Egger	11	-0.101923	0.0993324	-0.296614	0.0927689	0.331642	10.4682
NPTX2	child_BMI_10year_ALSPAC	Weighted median	11	-0.0920343	0.0416393	-0.173647	-0.0104213	0.0270861	10.4682
NPTX2	child_BMI_12year_ALSPAC	Inverse variance weighted	10	-0.0722374	0.0308033	-0.132612	-0.011863	0.0190209	9.47495	7.93609	9	0.5406	0
NPTX2	child_BMI_12year_ALSPAC	MR Egger	10	-0.0704961	0.081993	-0.231202	0.0902102	0.41493	9.47495
NPTX2	child_BMI_12year_ALSPAC	Weighted median	10	-0.105389	0.0445573	-0.192722	-0.0180571	0.0180176	9.47495
NPTX2	child_BMI_14year_ALSPAC	Inverse variance weighted	8	-0.0600591	0.0319965	-0.122772	0.00265399	0.0605107	10.6017	7.92442	7	0.339306	11.6655
NPTX2	child_BMI_14year_ALSPAC	MR Egger	8	-0.0763453	0.140642	-0.352004	0.199314	0.606805	10.6017
NPTX2	child_BMI_14year_ALSPAC	Weighted median	8	-0.0896011	0.0430983	-0.174074	-0.00512841	0.037618	10.6017
NPTX2	child_BMI_15year_ALSPAC	Inverse variance weighted	8	-0.036939	0.0418131	-0.118893	0.0450147	0.377003	9.07494	12.9822	7	0.0725427	46.0801
NPTX2	child_BMI_15year_ALSPAC	MR Egger	8	0.144228	0.14191	-0.133915	0.422371	0.348687	9.07494
NPTX2	child_BMI_15year_ALSPAC	Weighted median	8	-0.0864232	0.0451023	-0.174824	0.00197731	0.0553448	9.07494
NPTX2	child_BMI_16year_ALSPAC	Inverse variance weighted	7	-0.0831795	0.0307139	-0.143379	-0.0229803	0.00676481	9.48801	3.06638	6	0.800471	0
NPTX2	child_BMI_16year_ALSPAC	MR Egger	7	-0.0387638	0.156628	-0.345754	0.268227	0.814371	9.48801
NPTX2	child_BMI_16year_ALSPAC	Weighted median	7	-0.0910758	0.0426612	-0.174692	-0.00745989	0.0327721	9.48801
NPTX2	child_BMI_17year_ALSPAC	Inverse variance weighted	7	-0.0291098	0.0412255	-0.109912	0.0516922	0.480119	7.96677	8.47463	6	0.205351	29.2004
NPTX2	child_BMI_17year_ALSPAC	MR Egger	7	-0.287223	0.118032	-0.518565	-0.0558808	0.0591296	7.96677
NPTX2	child_BMI_17year_ALSPAC	Weighted median	7	-0.078272	0.049206	-0.174716	0.0181718	0.111677	7.96677
NPTX2	child_BMI_18year_ALSPAC	Inverse variance weighted	9	-0.0538225	0.0287224	-0.110118	0.00247347	0.0609464	7.71747	9.15901	8	0.329061	12.6543
NPTX2	child_BMI_18year_ALSPAC	MR Egger	9	-0.260381	0.232145	-0.715385	0.194623	0.299016	7.71747
NPTX2	child_BMI_18year_ALSPAC	Weighted median	9	-0.094472	0.0405267	-0.173904	-0.0150397	0.0197478	7.71747
NPTXR	child_BMI_3year_ALSPAC	Inverse variance weighted	5	-0.049376	0.0255711	-0.0994953	0.000743272	0.0534913	5.38114	4.33011	4	0.363169	7.62369
NPTXR	child_BMI_3year_ALSPAC	MR Egger	5	-0.0434477	0.0628005	-0.166537	0.0796413	0.538776	5.38114
NPTXR	child_BMI_3year_ALSPAC	Weighted median	5	-0.029448	0.0369591	-0.101888	0.0429918	0.425583	5.38114
NPTXR	child_BMI_5year_ALSPAC	Inverse variance weighted	6	-0.106416	0.0424508	-0.18962	-0.0232124	0.0121827	4.84757	7.71503	5	0.172656	35.1914
NPTXR	child_BMI_5year_ALSPAC	MR Egger	6	-0.354877	0.122037	-0.594069	-0.115685	0.0437677	4.84757
NPTXR	child_BMI_5year_ALSPAC	Weighted median	6	-0.0633864	0.0587105	-0.178459	0.0516861	0.280301	4.84757
NPTXR	child_BMI_6year_ALSPAC	Inverse variance weighted	5	0.0123558	0.0716929	-0.128162	0.152874	0.863168	5.31508	14.4687	4	0.00594011	72.3541
NPTXR	child_BMI_6year_ALSPAC	MR Egger	5	-0.153158	0.166741	-0.479969	0.173654	0.426075	5.31508
NPTXR	child_BMI_6year_ALSPAC	Weighted median	5	-0.0287678	2.14653	-4.23597	4.17843	0.989307	5.31508
NPTXR	child_BMI_7year_ALSPAC	Inverse variance weighted	6	-0.0114655	0.0648771	-0.138625	0.115694	0.859724	7.03501	20.0001	5	0.00124966	75.0002
NPTXR	child_BMI_7year_ALSPAC	MR Egger	6	-0.146863	0.185627	-0.510693	0.216966	0.473112	7.03501
NPTXR	child_BMI_7year_ALSPAC	Weighted median	6	-0.0463182	0.0769668	-0.197173	0.104537	0.547311	7.03501
NPTXR	child_BMI_8year_ALSPAC	Inverse variance weighted	6	-0.0870515	0.0637552	-0.212012	0.0379086	0.172127	8.12531	8.39111	5	0.135957	40.4132
NPTXR	child_BMI_8year_ALSPAC	MR Egger	6	0.0865912	0.236479	-0.376907	0.55009	0.732784	8.12531
NPTXR	child_BMI_8year_ALSPAC	Weighted median	6	-0.0814373	0.07393	-0.22634	0.0634656	0.270659	8.12531
NPTXR	child_BMI_10year_ALSPAC	Inverse variance weighted	11	-0.108541	0.0356276	-0.178371	-0.0387111	0.00231485	10.4682	11.2522	10	0.338211	11.1284
NPTXR	child_BMI_10year_ALSPAC	MR Egger	11	-0.256933	0.11086	-0.474218	-0.0396478	0.045662	10.4682
NPTXR	child_BMI_10year_ALSPAC	Weighted median	11	-0.0871223	0.05051	-0.186122	0.0118773	0.084554	10.4682
NPTXR	child_BMI_12year_ALSPAC	Inverse variance weighted	10	-0.085932	0.05673	-0.197123	0.0252589	0.129835	9.47495	24.4493	9	0.00364476	63.1891
NPTXR	child_BMI_12year_ALSPAC	MR Egger	10	-0.174463	0.156778	-0.481748	0.132822	0.298111	9.47495
NPTXR	child_BMI_12year_ALSPAC	Weighted median	10	-0.13118	0.0527853	-0.234639	-0.0277205	0.0129495	9.47495
NPTXR	child_BMI_14year_ALSPAC	Inverse variance weighted	8	-0.10917	0.0392593	-0.186119	-0.032222	0.00542338	10.6017	9.52091	7	0.217387	26.4776
NPTXR	child_BMI_14year_ALSPAC	MR Egger	8	-0.288228	0.155478	-0.592964	0.0165082	0.113189	10.6017
NPTXR	child_BMI_14year_ALSPAC	Weighted median	8	-0.0933201	0.0503664	-0.192038	0.00539797	0.0639073	10.6017
NPTXR	child_BMI_15year_ALSPAC	Inverse variance weighted	8	-0.0755771	0.0443597	-0.162522	0.011368	0.0884311	9.07494	11.7132	7	0.110394	40.2383
NPTXR	child_BMI_15year_ALSPAC	MR Egger	8	-0.24008	0.153697	-0.541326	0.0611661	0.169306	9.07494
NPTXR	child_BMI_15year_ALSPAC	Weighted median	8	-0.0931997	0.0535784	-0.198213	0.011814	0.0819466	9.07494
NPTXR	child_BMI_16year_ALSPAC	Inverse variance weighted	7	-0.0501067	0.0643126	-0.176159	0.075946	0.435914	9.48801	21.0937	6	0.00176481	71.5555
NPTXR	child_BMI_16year_ALSPAC	MR Egger	7	-0.681015	0.215687	-1.10376	-0.258267	0.0251682	9.48801
NPTXR	child_BMI_16year_ALSPAC	Weighted median	7	-0.0680391	0.0502437	-0.166517	0.0304386	0.175679	9.48801
NPTXR	child_BMI_17year_ALSPAC	Inverse variance weighted	7	-0.104472	0.0434164	-0.189568	-0.0193755	0.0161163	7.96677	7.4916	6	0.277764	19.9103
NPTXR	child_BMI_17year_ALSPAC	MR Egger	7	-0.238321	0.149266	-0.530883	0.0542414	0.171241	7.96677
NPTXR	child_BMI_17year_ALSPAC	Weighted median	7	-0.136537	0.0575327	-0.249301	-0.0237727	0.0176346	7.96677
NPTXR	child_BMI_18year_ALSPAC	Inverse variance weighted	9	-0.0475444	0.0412565	-0.128407	0.0333183	0.249152	7.71747	15.0704	8	0.0577915	46.9157
NPTXR	child_BMI_18year_ALSPAC	MR Egger	9	-0.260339	0.342517	-0.931674	0.410995	0.472028	7.71747
NPTXR	child_BMI_18year_ALSPAC	Weighted median	9	-0.0560943	0.0507164	-0.155499	0.04331	0.26871	7.71747
NPY	child_BMI_3year_ALSPAC	Inverse variance weighted	5	-0.00218687	0.0377121	-0.0761026	0.0717289	0.953758	5.38114	8.35794	4	0.0793122	52.1413
NPY	child_BMI_3year_ALSPAC	MR Egger	5	-0.0983145	0.0684631	-0.232502	0.0358731	0.246515	5.38114
NPY	child_BMI_3year_ALSPAC	Weighted median	5	0.0146669	0.0420417	-0.0677348	0.0970687	0.727189	5.38114
NPY	child_BMI_5year_ALSPAC	Inverse variance weighted	6	-0.123554	0.11326	-0.345544	0.0984361	0.275323	4.84757	48.6763	5	2.5844e-09	89.7281
NPY	child_BMI_5year_ALSPAC	MR Egger	6	-0.578072	0.385217	-1.3331	0.176953	0.207843	4.84757
NPY	child_BMI_5year_ALSPAC	Weighted median	6	0.0540152	0.0855679	-0.113698	0.221728	0.527874	4.84757
NPY	child_BMI_6year_ALSPAC	Inverse variance weighted	5	0.152894	0.127031	-0.0960865	0.401874	0.228746	5.31508	40.3642	4	3.63912e-08	90.0902
NPY	child_BMI_6year_ALSPAC	MR Egger	5	-0.0962208	0.311331	-0.706429	0.513987	0.777495	5.31508
NPY	child_BMI_6year_ALSPAC	Weighted median	5	0.0730604	0.577343	-1.05853	1.20465	0.8993	5.31508
NPY	child_BMI_7year_ALSPAC	Inverse variance weighted	6	0.0252698	0.044772	-0.0624834	0.113023	0.572475	7.03501	8.46318	5	0.132489	40.9205
NPY	child_BMI_7year_ALSPAC	MR Egger	6	0.0159689	0.137435	-0.253404	0.285342	0.9131	7.03501
NPY	child_BMI_7year_ALSPAC	Weighted median	6	0.0627032	0.881458	-1.66495	1.79036	0.94329	7.03501
NPY	child_BMI_8year_ALSPAC	Inverse variance weighted	6	0.0532991	0.095467	-0.133816	0.240414	0.57664	8.12531	16.6709	5	0.00516812	70.0076
NPY	child_BMI_8year_ALSPAC	MR Egger	6	0.281716	0.360021	-0.423925	0.987357	0.477653	8.12531
NPY	child_BMI_8year_ALSPAC	Weighted median	6	0.108071	0.0909488	-0.0701888	0.286331	0.234731	8.12531
NPY	child_BMI_10year_ALSPAC	Inverse variance weighted	11	-0.00293104	0.0581429	-0.116891	0.111029	0.959795	10.4682	26.5689	10	0.00304593	62.3619
NPY	child_BMI_10year_ALSPAC	MR Egger	11	0.0215412	0.199734	-0.369938	0.413021	0.916481	10.4682
NPY	child_BMI_10year_ALSPAC	Weighted median	11	0.0139175	0.0643157	-0.112141	0.139976	0.828681	10.4682
NPY	child_BMI_12year_ALSPAC	Inverse variance weighted	10	0.0776241	0.0998044	-0.117993	0.273241	0.436709	9.47495	67.0571	9	5.73267e-11	86.5786
NPY	child_BMI_12year_ALSPAC	MR Egger	10	-0.0725724	0.276208	-0.61394	0.468796	0.799387	9.47495
NPY	child_BMI_12year_ALSPAC	Weighted median	10	0.129515	0.0654176	0.00129701	0.257734	0.047723	9.47495
NPY	child_BMI_14year_ALSPAC	Inverse variance weighted	8	0.0341743	0.0642149	-0.0916869	0.160035	0.594597	10.6017	22.5879	7	0.00201019	69.01
NPY	child_BMI_14year_ALSPAC	MR Egger	8	0.134875	0.279861	-0.413653	0.683403	0.646927	10.6017
NPY	child_BMI_14year_ALSPAC	Weighted median	8	0.124257	0.0567405	0.0130454	0.235468	0.0285305	10.6017
NPY	child_BMI_15year_ALSPAC	Inverse variance weighted	8	0.0164071	0.0539872	-0.0894079	0.122222	0.761198	9.07494	15.3722	7	0.0315139	54.4632
NPY	child_BMI_15year_ALSPAC	MR Egger	8	0.024243	0.205606	-0.378745	0.427231	0.909987	9.07494
NPY	child_BMI_15year_ALSPAC	Weighted median	8	0.0330116	0.0619627	-0.0884353	0.154459	0.594196	9.07494
NPY	child_BMI_16year_ALSPAC	Inverse variance weighted	7	0.0835788	0.109711	-0.131454	0.298612	0.446173	9.48801	54.4337	6	6.03119e-10	88.9774
NPY	child_BMI_16year_ALSPAC	MR Egger	7	-0.222264	0.596949	-1.39228	0.947756	0.724905	9.48801
NPY	child_BMI_16year_ALSPAC	Weighted median	7	0.0425466	0.0623469	-0.0796533	0.164747	0.494975	9.48801
NPY	child_BMI_17year_ALSPAC	Inverse variance weighted	7	0.0408654	0.0635069	-0.0836082	0.165339	0.519913	7.96677	14.2169	6	0.0273047	57.7968
NPY	child_BMI_17year_ALSPAC	MR Egger	7	0.224611	0.220509	-0.207588	0.656809	0.355122	7.96677
NPY	child_BMI_17year_ALSPAC	Weighted median	7	0.0682553	0.0650308	-0.0592051	0.195716	0.293909	7.96677
NPY	child_BMI_18year_ALSPAC	Inverse variance weighted	9	0.0187071	0.0455252	-0.0705224	0.107937	0.681134	7.71747	16.2699	8	0.0386757	50.8295
NPY	child_BMI_18year_ALSPAC	MR Egger	9	0.168583	0.384101	-0.584255	0.921421	0.67396	7.71747
NPY	child_BMI_18year_ALSPAC	Weighted median	9	0.032612	0.0520762	-0.0694573	0.134681	0.53116	7.71747
NRCAM	child_BMI_3year_ALSPAC	Inverse variance weighted	5	-0.0233688	0.0264019	-0.0751165	0.0283788	0.376092	5.38114	1.37399	4	0.848703	0
NRCAM	child_BMI_3year_ALSPAC	MR Egger	5	-0.0389652	0.0567493	-0.150194	0.0722635	0.541634	5.38114
NRCAM	child_BMI_3year_ALSPAC	Weighted median	5	-0.0298126	0.0393872	-0.107011	0.0473862	0.449102	5.38114
NRCAM	child_BMI_5year_ALSPAC	Inverse variance weighted	6	0.00356106	0.0367055	-0.0683817	0.0755038	0.922713	4.84757	1.25074	5	0.939918	0
NRCAM	child_BMI_5year_ALSPAC	MR Egger	6	-0.00315597	0.130872	-0.259664	0.253352	0.981916	4.84757
NRCAM	child_BMI_5year_ALSPAC	Weighted median	6	0.00952429	0.0478649	-0.0842909	0.103339	0.842276	4.84757
NRCAM	child_BMI_6year_ALSPAC	Inverse variance weighted	5	0.05596	0.0410531	-0.024504	0.136424	0.172847	5.31508	4.12603	4	0.389219	3.05444
NRCAM	child_BMI_6year_ALSPAC	MR Egger	5	-0.0993426	0.0961936	-0.287882	0.0891968	0.377686	5.31508
NRCAM	child_BMI_6year_ALSPAC	Weighted median	5	0.0352435	0.122544	-0.204943	0.27543	0.773654	5.31508
NRCAM	child_BMI_7year_ALSPAC	Inverse variance weighted	6	0.0682393	0.049363	-0.0285122	0.164991	0.16685	7.03501	10.1234	5	0.0718142	50.6093
NRCAM	child_BMI_7year_ALSPAC	MR Egger	6	-0.126734	0.109893	-0.342123	0.0886565	0.313032	7.03501
NRCAM	child_BMI_7year_ALSPAC	Weighted median	6	0.0220432	0.118548	-0.21031	0.254397	0.852489	7.03501
NRCAM	child_BMI_8year_ALSPAC	Inverse variance weighted	6	0.00415677	0.0525338	-0.0988095	0.107123	0.936933	8.12531	1.96533	5	0.853921	0
NRCAM	child_BMI_8year_ALSPAC	MR Egger	6	0.179944	0.186482	-0.185561	0.545448	0.389219	8.12531
NRCAM	child_BMI_8year_ALSPAC	Weighted median	6	0.0243792	0.0694471	-0.111737	0.160496	0.725553	8.12531
NRCAM	child_BMI_10year_ALSPAC	Inverse variance weighted	11	0.020142	0.0358549	-0.0501336	0.0904176	0.574277	10.4682	4.46203	10	0.924107	0
NRCAM	child_BMI_10year_ALSPAC	MR Egger	11	0.0305033	0.116899	-0.198618	0.259625	0.800014	10.4682
NRCAM	child_BMI_10year_ALSPAC	Weighted median	11	0.0164981	0.0458283	-0.0733254	0.106322	0.718849	10.4682
NRCAM	child_BMI_12year_ALSPAC	Inverse variance weighted	10	0.000729421	0.0368016	-0.0714018	0.0728606	0.984187	9.47495	2.23674	9	0.987147	0
NRCAM	child_BMI_12year_ALSPAC	MR Egger	10	0.0637682	0.0979493	-0.128213	0.255749	0.533275	9.47495
NRCAM	child_BMI_12year_ALSPAC	Weighted median	10	-0.00693663	0.0472564	-0.0995592	0.0856859	0.8833	9.47495
NRCAM	child_BMI_14year_ALSPAC	Inverse variance weighted	8	0.00167673	0.0359383	-0.0687623	0.0721158	0.962787	10.6017	2.1395	7	0.951717	0
NRCAM	child_BMI_14year_ALSPAC	MR Egger	8	0.148458	0.146416	-0.138517	0.435432	0.349737	10.6017
NRCAM	child_BMI_14year_ALSPAC	Weighted median	8	-0.0113079	0.044732	-0.0989827	0.0763669	0.800429	10.6017
NRCAM	child_BMI_15year_ALSPAC	Inverse variance weighted	8	-0.0125831	0.0366804	-0.0844767	0.0593105	0.731563	9.07494	2.3184	7	0.94014	0
NRCAM	child_BMI_15year_ALSPAC	MR Egger	8	0.0777305	0.130616	-0.178278	0.333738	0.573517	9.07494
NRCAM	child_BMI_15year_ALSPAC	Weighted median	8	-0.0210446	0.0467189	-0.112614	0.0705244	0.652385	9.07494
NRCAM	child_BMI_16year_ALSPAC	Inverse variance weighted	7	0.0273196	0.0366831	-0.0445794	0.0992185	0.456426	9.48801	2.72817	6	0.842109	0
NRCAM	child_BMI_16year_ALSPAC	MR Egger	7	-0.205297	0.187283	-0.572371	0.161777	0.322964	9.48801
NRCAM	child_BMI_16year_ALSPAC	Weighted median	7	0.00875685	0.0457525	-0.080918	0.0984318	0.848215	9.48801
NRCAM	child_BMI_17year_ALSPAC	Inverse variance weighted	7	-0.0198146	0.0414807	-0.101117	0.0614877	0.632877	7.96677	3.49921	6	0.744074	0
NRCAM	child_BMI_17year_ALSPAC	MR Egger	7	0.113445	0.141157	-0.163222	0.390113	0.458069	7.96677
NRCAM	child_BMI_17year_ALSPAC	Weighted median	7	-0.0240315	0.0520395	-0.126029	0.0779659	0.64423	7.96677
NRCAM	child_BMI_18year_ALSPAC	Inverse variance weighted	9	0.00650571	0.032086	-0.0563829	0.0693943	0.839324	7.71747	5.07138	8	0.74992	0
NRCAM	child_BMI_18year_ALSPAC	MR Egger	9	0.0523067	0.256063	-0.449576	0.55419	0.843952	7.71747
NRCAM	child_BMI_18year_ALSPAC	Weighted median	9	-0.0217134	0.0433831	-0.106744	0.0633173	0.61672	7.71747
NRGN	child_BMI_3year_ALSPAC	Inverse variance weighted	5	-0.00781373	0.0278273	-0.0623551	0.0467277	0.778868	5.38114	4.23794	4	0.374761	5.61448
NRGN	child_BMI_3year_ALSPAC	MR Egger	5	0.0159014	0.0667166	-0.114863	0.146666	0.826968	5.38114
NRGN	child_BMI_3year_ALSPAC	Weighted median	5	-0.0229253	0.0413057	-0.103885	0.058034	0.578884	5.38114
NRGN	child_BMI_5year_ALSPAC	Inverse variance weighted	6	-0.0865278	0.0551879	-0.194696	0.0216405	0.11691	4.84757	10.7934	5	0.0556333	53.6755
NRGN	child_BMI_5year_ALSPAC	MR Egger	6	-0.209353	0.210966	-0.622846	0.20414	0.377195	4.84757
NRGN	child_BMI_5year_ALSPAC	Weighted median	6	-0.0228681	0.065724	-0.151687	0.105951	0.727884	4.84757
NRGN	child_BMI_6year_ALSPAC	Inverse variance weighted	5	0.0576512	0.0602207	-0.0603813	0.175684	0.338399	5.31508	8.44943	4	0.0764351	52.6595
NRGN	child_BMI_6year_ALSPAC	MR Egger	5	-0.0284839	0.15634	-0.334911	0.277943	0.867048	5.31508
NRGN	child_BMI_6year_ALSPAC	Weighted median	5	0.0253413	1.12704	-2.18366	2.23434	0.982061	5.31508
NRGN	child_BMI_7year_ALSPAC	Inverse variance weighted	6	0.0364468	0.0356741	-0.0334743	0.106368	0.306941	7.03501	2.70259	5	0.745723	0
NRGN	child_BMI_7year_ALSPAC	MR Egger	6	-0.0121852	0.0980171	-0.204299	0.179928	0.907061	7.03501
NRGN	child_BMI_7year_ALSPAC	Weighted median	6	0.0273442	0.074178	-0.118045	0.172733	0.712404	7.03501
NRGN	child_BMI_8year_ALSPAC	Inverse variance weighted	6	-0.0569076	0.0541353	-0.163013	0.0491976	0.293162	8.12531	4.95048	5	0.421953	0
NRGN	child_BMI_8year_ALSPAC	MR Egger	6	-0.117267	0.211786	-0.532368	0.297835	0.609275	8.12531
NRGN	child_BMI_8year_ALSPAC	Weighted median	6	-0.0156251	0.0747887	-0.162211	0.130961	0.834508	8.12531
NRGN	child_BMI_10year_ALSPAC	Inverse variance weighted	11	-0.0532664	0.0369357	-0.12566	0.0191275	0.149263	10.4682	8.93259	10	0.538513	0
NRGN	child_BMI_10year_ALSPAC	MR Egger	11	0.0120499	0.120455	-0.224043	0.248143	0.922509	10.4682
NRGN	child_BMI_10year_ALSPAC	Weighted median	11	-0.0203107	0.051945	-0.122123	0.0815015	0.695794	10.4682
NRGN	child_BMI_12year_ALSPAC	Inverse variance weighted	10	-0.00689952	0.049929	-0.10476	0.0909613	0.890093	9.47495	15.6586	9	0.0743616	42.5237
NRGN	child_BMI_12year_ALSPAC	MR Egger	10	-0.103259	0.136363	-0.37053	0.164013	0.470622	9.47495
NRGN	child_BMI_12year_ALSPAC	Weighted median	10	-0.0172372	0.0538882	-0.122858	0.0883835	0.749066	9.47495
NRGN	child_BMI_14year_ALSPAC	Inverse variance weighted	8	-0.0261171	0.0370246	-0.0986854	0.0464511	0.480562	10.6017	6.11884	7	0.525944	0
NRGN	child_BMI_14year_ALSPAC	MR Egger	8	-0.0544649	0.151972	-0.352331	0.243401	0.732326	10.6017
NRGN	child_BMI_14year_ALSPAC	Weighted median	8	-0.00346158	0.0516597	-0.104715	0.0977915	0.946576	10.6017
NRGN	child_BMI_15year_ALSPAC	Inverse variance weighted	8	-0.0117081	0.0377166	-0.0856326	0.0622163	0.756239	9.07494	5.90679	7	0.550674	0
NRGN	child_BMI_15year_ALSPAC	MR Egger	8	0.217902	0.132997	-0.0427724	0.478576	0.152452	9.07494
NRGN	child_BMI_15year_ALSPAC	Weighted median	8	0.0150679	0.0496422	-0.0822308	0.112367	0.761486	9.07494
NRGN	child_BMI_16year_ALSPAC	Inverse variance weighted	7	0.00471542	0.0591062	-0.111133	0.120564	0.936413	9.48801	14.7459	6	0.0223274	59.3109
NRGN	child_BMI_16year_ALSPAC	MR Egger	7	-0.127733	0.324968	-0.764671	0.509204	0.710472	9.48801
NRGN	child_BMI_16year_ALSPAC	Weighted median	7	-5.70976e-05	0.0538187	-0.105542	0.105428	0.999154	9.48801
NRGN	child_BMI_17year_ALSPAC	Inverse variance weighted	7	-0.00215402	0.0427312	-0.0859071	0.0815991	0.959797	7.96677	3.82893	6	0.699814	0
NRGN	child_BMI_17year_ALSPAC	MR Egger	7	-0.115456	0.145445	-0.400527	0.169616	0.463296	7.96677
NRGN	child_BMI_17year_ALSPAC	Weighted median	7	0.000691127	0.0574159	-0.111844	0.113226	0.990396	7.96677
NRGN	child_BMI_18year_ALSPAC	Inverse variance weighted	9	-0.0210665	0.033049	-0.0858426	0.0437095	0.523843	7.71747	6.72043	8	0.567074	0
NRGN	child_BMI_18year_ALSPAC	MR Egger	9	0.202579	0.263739	-0.314349	0.719507	0.46754	7.71747
NRGN	child_BMI_18year_ALSPAC	Weighted median	9	-0.000689436	0.0443744	-0.0876633	0.0862844	0.987604	7.71747
NRN1	child_BMI_3year_ALSPAC	Inverse variance weighted	5	-0.0153566	0.0296177	-0.0734073	0.042694	0.604113	5.38114	4.65808	4	0.324212	14.1278
NRN1	child_BMI_3year_ALSPAC	MR Egger	5	0.0313182	0.0660853	-0.098209	0.160845	0.667922	5.38114
NRN1	child_BMI_3year_ALSPAC	Weighted median	5	-0.0257016	0.0400311	-0.104162	0.0527593	0.520847	5.38114
NRN1	child_BMI_5year_ALSPAC	Inverse variance weighted	6	-0.0399483	0.0417626	-0.121803	0.0419064	0.338791	4.84757	5.97804	5	0.308362	16.3605
NRN1	child_BMI_5year_ALSPAC	MR Egger	6	-0.195174	0.145922	-0.481181	0.0908329	0.252038	4.84757
NRN1	child_BMI_5year_ALSPAC	Weighted median	6	-0.0720105	0.0567945	-0.183328	0.0393067	0.204829	4.84757
NRN1	child_BMI_6year_ALSPAC	Inverse variance weighted	5	-0.0277409	0.0533255	-0.132259	0.076777	0.602911	5.31508	6.41721	4	0.170082	37.6676
NRN1	child_BMI_6year_ALSPAC	MR Egger	5	-0.0392369	0.146514	-0.326404	0.24793	0.806207	5.31508
NRN1	child_BMI_6year_ALSPAC	Weighted median	5	-0.0307709	0.207423	-0.437319	0.375778	0.882067	5.31508
NRN1	child_BMI_7year_ALSPAC	Inverse variance weighted	6	-0.00662919	0.0532882	-0.111074	0.0978156	0.900997	7.03501	10.7974	5	0.0555492	53.6924
NRN1	child_BMI_7year_ALSPAC	MR Egger	6	-0.207822	0.122953	-0.448809	0.0331653	0.166242	7.03501
NRN1	child_BMI_7year_ALSPAC	Weighted median	6	-0.0452573	0.0853181	-0.212481	0.121966	0.595798	7.03501
NRN1	child_BMI_8year_ALSPAC	Inverse variance weighted	6	-0.0973826	0.0566227	-0.208363	0.0135979	0.0854597	8.12531	5.29035	5	0.381483	5.48822
NRN1	child_BMI_8year_ALSPAC	MR Egger	6	-0.109091	0.224928	-0.54995	0.331768	0.653038	8.12531
NRN1	child_BMI_8year_ALSPAC	Weighted median	6	-0.124522	0.0784549	-0.278294	0.0292492	0.112471	8.12531
NRN1	child_BMI_10year_ALSPAC	Inverse variance weighted	11	-0.0393174	0.0462922	-0.13005	0.0514154	0.395698	10.4682	15.1912	10	0.125247	34.1722
NRN1	child_BMI_10year_ALSPAC	MR Egger	11	-0.213169	0.147061	-0.501409	0.0750707	0.181125	10.4682
NRN1	child_BMI_10year_ALSPAC	Weighted median	11	-0.0878571	0.0551708	-0.195992	0.0202776	0.111282	10.4682
NRN1	child_BMI_12year_ALSPAC	Inverse variance weighted	10	-0.0409343	0.051	-0.140894	0.0590257	0.422187	9.47495	15.8035	9	0.0711007	43.0505
NRN1	child_BMI_12year_ALSPAC	MR Egger	10	-0.183594	0.1336	-0.445449	0.0782611	0.206642	9.47495
NRN1	child_BMI_12year_ALSPAC	Weighted median	10	-0.116121	0.0565418	-0.226943	-0.00529933	0.0400024	9.47495
NRN1	child_BMI_14year_ALSPAC	Inverse variance weighted	8	-0.0474022	0.0515742	-0.148488	0.0536833	0.35804	10.6017	13.1387	7	0.0688009	46.7222
NRN1	child_BMI_14year_ALSPAC	MR Egger	8	-0.248648	0.210802	-0.661819	0.164524	0.282832	10.6017
NRN1	child_BMI_14year_ALSPAC	Weighted median	8	-0.0956105	0.0527023	-0.198907	0.00768595	0.0696527	10.6017
NRN1	child_BMI_15year_ALSPAC	Inverse variance weighted	8	-0.0262102	0.0486015	-0.121469	0.0690488	0.589689	9.07494	11.2498	7	0.128088	37.7767
NRN1	child_BMI_15year_ALSPAC	MR Egger	8	-0.0287591	0.184732	-0.390834	0.333316	0.881391	9.07494
NRN1	child_BMI_15year_ALSPAC	Weighted median	8	-0.0914487	0.0553683	-0.19997	0.0170731	0.0986069	9.07494
NRN1	child_BMI_16year_ALSPAC	Inverse variance weighted	7	-0.029609	0.0420938	-0.112113	0.0528948	0.481803	9.48801	7.23459	6	0.299696	17.0651
NRN1	child_BMI_16year_ALSPAC	MR Egger	7	-0.36978	0.195605	-0.753166	0.0136052	0.117293	9.48801
NRN1	child_BMI_16year_ALSPAC	Weighted median	7	-0.0707832	0.0518602	-0.172429	0.0308627	0.172289	9.48801
NRN1	child_BMI_17year_ALSPAC	Inverse variance weighted	7	-0.0116545	0.0634549	-0.136026	0.112717	0.854275	7.96677	12.8	6	0.0463247	53.1249
NRN1	child_BMI_17year_ALSPAC	MR Egger	7	-0.263517	0.205101	-0.665515	0.138481	0.255157	7.96677
NRN1	child_BMI_17year_ALSPAC	Weighted median	7	-0.108012	0.0634245	-0.232325	0.0162997	0.0885667	7.96677
NRN1	child_BMI_18year_ALSPAC	Inverse variance weighted	9	-0.00991775	0.040896	-0.0900739	0.0702385	0.808384	7.71747	11.8483	8	0.158104	32.4795
NRN1	child_BMI_18year_ALSPAC	MR Egger	9	-0.344164	0.324789	-0.98075	0.292422	0.32449	7.71747
NRN1	child_BMI_18year_ALSPAC	Weighted median	9	-0.0382253	0.0472979	-0.130929	0.0544786	0.418986	7.71747
NRP1	child_BMI_3year_ALSPAC	Inverse variance weighted	5	0.0286084	0.0282521	-0.0267658	0.0839826	0.311246	5.38114	4.72892	4	0.31626	15.414
NRP1	child_BMI_3year_ALSPAC	MR Egger	5	0.0846138	0.0587997	-0.0306337	0.199861	0.245743	5.38114
NRP1	child_BMI_3year_ALSPAC	Weighted median	5	-0.00146154	0.0413891	-0.0825841	0.079661	0.971831	5.38114
NRP1	child_BMI_5year_ALSPAC	Inverse variance weighted	6	0.159735	0.113919	-0.0635467	0.383017	0.160862	4.84757	50.1044	5	1.31927e-09	90.0208
NRP1	child_BMI_5year_ALSPAC	MR Egger	6	0.486212	0.422239	-0.341378	1.3138	0.313669	4.84757
NRP1	child_BMI_5year_ALSPAC	Weighted median	6	-0.027486	0.0788315	-0.181996	0.127024	0.727338	4.84757
NRP1	child_BMI_6year_ALSPAC	Inverse variance weighted	5	-0.0544637	0.161778	-0.371548	0.26262	0.736375	5.31508	64.0436	4	4.09182e-13	93.7543
NRP1	child_BMI_6year_ALSPAC	MR Egger	5	-0.00553671	0.444761	-0.877268	0.866194	0.990849	5.31508
NRP1	child_BMI_6year_ALSPAC	Weighted median	5	-0.0189466	0.400531	-0.803988	0.766095	0.962271	5.31508
NRP1	child_BMI_7year_ALSPAC	Inverse variance weighted	6	0.0611762	0.0757182	-0.0872316	0.209584	0.419122	7.03501	23.8726	5	0.000229697	79.0555
NRP1	child_BMI_7year_ALSPAC	MR Egger	6	-0.132567	0.209371	-0.542936	0.277801	0.561017	7.03501
NRP1	child_BMI_7year_ALSPAC	Weighted median	6	-0.0161745	0.10779	-0.227442	0.195093	0.88072	7.03501
NRP1	child_BMI_8year_ALSPAC	Inverse variance weighted	6	0.115207	0.0519325	0.013419	0.216994	0.026528	8.12531	4.57309	5	0.470165	0
NRP1	child_BMI_8year_ALSPAC	MR Egger	6	0.280998	0.184093	-0.0798237	0.64182	0.201615	8.12531
NRP1	child_BMI_8year_ALSPAC	Weighted median	6	0.0820732	0.0732422	-0.0614815	0.225628	0.26247	8.12531
NRP1	child_BMI_10year_ALSPAC	Inverse variance weighted	11	0.0884336	0.0354578	0.0189362	0.157931	0.0126295	10.4682	8.96081	10	0.535827	0
NRP1	child_BMI_10year_ALSPAC	MR Egger	11	0.273628	0.11547	0.0473077	0.499948	0.0419297	10.4682
NRP1	child_BMI_10year_ALSPAC	Weighted median	11	0.031041	0.0541387	-0.0750709	0.137153	0.5664	10.4682
NRP1	child_BMI_12year_ALSPAC	Inverse variance weighted	10	0.0363595	0.102643	-0.164821	0.23754	0.723165	9.47495	71.8358	9	6.64006e-12	87.4714
NRP1	child_BMI_12year_ALSPAC	MR Egger	10	0.29195	0.272819	-0.242775	0.826675	0.315785	9.47495
NRP1	child_BMI_12year_ALSPAC	Weighted median	10	0.0800913	0.053234	-0.0242473	0.18443	0.132449	9.47495
NRP1	child_BMI_14year_ALSPAC	Inverse variance weighted	8	0.0806076	0.0368411	0.00839907	0.152816	0.028671	10.6017	7.50953	7	0.377819	6.78515
NRP1	child_BMI_14year_ALSPAC	MR Egger	8	0.210879	0.152167	-0.0873682	0.509126	0.215107	10.6017
NRP1	child_BMI_14year_ALSPAC	Weighted median	8	0.0276864	0.0517588	-0.0737607	0.129134	0.59271	10.6017
NRP1	child_BMI_15year_ALSPAC	Inverse variance weighted	8	0.0268842	0.0536997	-0.0783672	0.132136	0.616624	9.07494	15.3615	7	0.0316352	54.4314
NRP1	child_BMI_15year_ALSPAC	MR Egger	8	0.237404	0.183107	-0.121487	0.596294	0.242423	9.07494
NRP1	child_BMI_15year_ALSPAC	Weighted median	8	0.0255045	0.0550609	-0.0824148	0.133424	0.643217	9.07494
NRP1	child_BMI_16year_ALSPAC	Inverse variance weighted	7	-0.0334678	0.119269	-0.267235	0.2003	0.779012	9.48801	65.1376	6	4.0436e-12	90.7887
NRP1	child_BMI_16year_ALSPAC	MR Egger	7	0.713901	0.576367	-0.415777	1.84358	0.270461	9.48801
NRP1	child_BMI_16year_ALSPAC	Weighted median	7	0.0241254	0.0525251	-0.0788239	0.127075	0.646011	9.48801
NRP1	child_BMI_17year_ALSPAC	Inverse variance weighted	7	0.0940101	0.0412061	0.0132461	0.174774	0.0225212	7.96677	6.03529	6	0.419249	0.584668
NRP1	child_BMI_17year_ALSPAC	MR Egger	7	0.150164	0.151514	-0.146803	0.44713	0.36715	7.96677
NRP1	child_BMI_17year_ALSPAC	Weighted median	7	0.0286563	0.057624	-0.0842867	0.141599	0.618979	7.96677
NRP1	child_BMI_18year_ALSPAC	Inverse variance weighted	9	0.0157333	0.0348234	-0.0525206	0.0839873	0.651411	7.71747	9.6098	8	0.293487	16.7516
NRP1	child_BMI_18year_ALSPAC	MR Egger	9	0.0516838	0.296437	-0.529332	0.6327	0.866526	7.71747
NRP1	child_BMI_18year_ALSPAC	Weighted median	9	0.0116858	0.0448392	-0.0761989	0.0995706	0.794388	7.71747
NRP2	child_BMI_3year_ALSPAC	Inverse variance weighted	5	-0.0327659	0.0257115	-0.0831605	0.0176286	0.202533	5.38114	0.680687	4	0.953689	0
NRP2	child_BMI_3year_ALSPAC	MR Egger	5	-0.0509528	0.0546377	-0.158043	0.0561372	0.41984	5.38114
NRP2	child_BMI_3year_ALSPAC	Weighted median	5	-0.0302812	0.0329597	-0.0948821	0.0343197	0.358234	5.38114
NRP2	child_BMI_5year_ALSPAC	Inverse variance weighted	6	-0.0299249	0.0359188	-0.100326	0.040476	0.404774	4.84757	3.52413	5	0.61974	0
NRP2	child_BMI_5year_ALSPAC	MR Egger	6	-0.154782	0.128984	-0.40759	0.0980269	0.296349	4.84757
NRP2	child_BMI_5year_ALSPAC	Weighted median	6	-0.0132171	0.0525692	-0.116253	0.0898185	0.801487	4.84757
NRP2	child_BMI_6year_ALSPAC	Inverse variance weighted	5	-0.000158506	0.0444775	-0.0873344	0.0870174	0.997157	5.31508	5.12292	4	0.274916	21.9196
NRP2	child_BMI_6year_ALSPAC	MR Egger	5	-0.154398	0.0936219	-0.337897	0.0291012	0.197676	5.31508
NRP2	child_BMI_6year_ALSPAC	Weighted median	5	-0.0309901	0.452568	-0.918024	0.856044	0.945407	5.31508
NRP2	child_BMI_7year_ALSPAC	Inverse variance weighted	6	-0.0018413	0.0354751	-0.0713726	0.06769	0.958605	7.03501	5.45119	5	0.363328	8.27693
NRP2	child_BMI_7year_ALSPAC	MR Egger	6	-0.121593	0.0930338	-0.303939	0.0607535	0.261293	7.03501
NRP2	child_BMI_7year_ALSPAC	Weighted median	6	-0.0282738	0.0678602	-0.16128	0.104732	0.676936	7.03501
NRP2	child_BMI_8year_ALSPAC	Inverse variance weighted	6	0.0292942	0.0516541	-0.0719478	0.130536	0.570631	8.12531	2.62999	5	0.756804	0
NRP2	child_BMI_8year_ALSPAC	MR Egger	6	0.129756	0.182893	-0.228714	0.488227	0.517202	8.12531
NRP2	child_BMI_8year_ALSPAC	Weighted median	6	-0.00745407	0.0694866	-0.143648	0.12874	0.914572	8.12531
NRP2	child_BMI_10year_ALSPAC	Inverse variance weighted	11	0.02513	0.0364	-0.046214	0.096474	0.489952	10.4682	10.6522	10	0.385245	6.1231
NRP2	child_BMI_10year_ALSPAC	MR Egger	11	-0.102556	0.117196	-0.33226	0.127147	0.404274	10.4682
NRP2	child_BMI_10year_ALSPAC	Weighted median	11	-0.0143839	0.0512114	-0.114758	0.0859905	0.778808	10.4682
NRP2	child_BMI_12year_ALSPAC	Inverse variance weighted	10	-0.00674215	0.0361249	-0.0775469	0.0640626	0.851947	9.47495	4.50834	9	0.874892	0
NRP2	child_BMI_12year_ALSPAC	MR Egger	10	-0.026433	0.096481	-0.215536	0.16267	0.791048	9.47495
NRP2	child_BMI_12year_ALSPAC	Weighted median	10	-0.0131863	0.0488418	-0.108916	0.0825437	0.787176	9.47495
NRP2	child_BMI_14year_ALSPAC	Inverse variance weighted	8	-0.0013608	0.0353342	-0.0706157	0.0678941	0.969279	10.6017	4.52913	7	0.717207	0
NRP2	child_BMI_14year_ALSPAC	MR Egger	8	0.011138	0.144079	-0.271256	0.293532	0.940894	10.6017
NRP2	child_BMI_14year_ALSPAC	Weighted median	8	-0.0139421	0.0460549	-0.10421	0.0763255	0.762097	10.6017
NRP2	child_BMI_15year_ALSPAC	Inverse variance weighted	8	-0.0108178	0.0417571	-0.0926617	0.071026	0.795584	9.07494	9.45959	7	0.221321	26.001
NRP2	child_BMI_15year_ALSPAC	MR Egger	8	0.239436	0.125933	-0.00739237	0.486264	0.105979	9.07494
NRP2	child_BMI_15year_ALSPAC	Weighted median	8	-0.0131874	0.0477176	-0.106714	0.0803391	0.782269	9.07494
NRP2	child_BMI_16year_ALSPAC	Inverse variance weighted	7	0.0132482	0.0360696	-0.0574483	0.0839447	0.713398	9.48801	6.03169	6	0.419649	0.525398
NRP2	child_BMI_16year_ALSPAC	MR Egger	7	0.202558	0.183093	-0.156304	0.56142	0.318958	9.48801
NRP2	child_BMI_16year_ALSPAC	Weighted median	7	-0.0102885	0.0468649	-0.102144	0.0815667	0.826232	9.48801
NRP2	child_BMI_17year_ALSPAC	Inverse variance weighted	7	0.0166735	0.0407147	-0.0631273	0.0964742	0.682158	7.96677	2.96376	6	0.813382	0
NRP2	child_BMI_17year_ALSPAC	MR Egger	7	0.0818176	0.138112	-0.188881	0.352516	0.579354	7.96677
NRP2	child_BMI_17year_ALSPAC	Weighted median	7	-0.00667371	0.0550684	-0.114608	0.10126	0.903541	7.96677
NRP2	child_BMI_18year_ALSPAC	Inverse variance weighted	9	-0.00774657	0.0314731	-0.0694339	0.0539408	0.80558	7.71747	6.68211	8	0.571286	0
NRP2	child_BMI_18year_ALSPAC	MR Egger	9	0.0571854	0.250623	-0.434036	0.548407	0.826034	7.71747
NRP2	child_BMI_18year_ALSPAC	Weighted median	9	-0.0183199	0.0436002	-0.103776	0.0671366	0.674355	7.71747
NRTN	child_BMI_3year_ALSPAC	Inverse variance weighted	5	0.0035644	0.0278653	-0.0510515	0.0581803	0.898216	5.38114	2.14207	4	0.709647	0
NRTN	child_BMI_3year_ALSPAC	MR Egger	5	0.0230396	0.059336	-0.0932589	0.139338	0.723716	5.38114
NRTN	child_BMI_3year_ALSPAC	Weighted median	5	0.0130634	0.0379681	-0.0613541	0.0874809	0.7308	5.38114
NRTN	child_BMI_5year_ALSPAC	Inverse variance weighted	6	-0.0472419	0.0387069	-0.123107	0.0286236	0.222274	4.84757	2.03609	5	0.84413	0
NRTN	child_BMI_5year_ALSPAC	MR Egger	6	0.0236915	0.138297	-0.247371	0.294753	0.872298	4.84757
NRTN	child_BMI_5year_ALSPAC	Weighted median	6	-0.057219	0.0555081	-0.166015	0.0515768	0.302624	4.84757
NRTN	child_BMI_6year_ALSPAC	Inverse variance weighted	5	-0.0199867	0.0527021	-0.123283	0.0833095	0.704511	5.31508	6.10625	4	0.191352	34.4934
NRTN	child_BMI_6year_ALSPAC	MR Egger	5	-0.132913	0.125926	-0.379729	0.113903	0.36869	5.31508
NRTN	child_BMI_6year_ALSPAC	Weighted median	5	-0.0494298	0.220182	-0.480987	0.382127	0.822372	5.31508
NRTN	child_BMI_7year_ALSPAC	Inverse variance weighted	6	-0.0452287	0.0367372	-0.117234	0.0267762	0.21827	7.03501	1.66202	5	0.893649	0
NRTN	child_BMI_7year_ALSPAC	MR Egger	6	-0.117755	0.100937	-0.315591	0.0800813	0.308174	7.03501
NRTN	child_BMI_7year_ALSPAC	Weighted median	6	-0.0590884	0.066961	-0.190332	0.0721551	0.377544	7.03501
NRTN	child_BMI_8year_ALSPAC	Inverse variance weighted	6	0.00661397	0.0557843	-0.102723	0.115951	0.905621	8.12531	2.39739	5	0.791863	0
NRTN	child_BMI_8year_ALSPAC	MR Egger	6	0.0563228	0.198378	-0.332498	0.445143	0.790564	8.12531
NRTN	child_BMI_8year_ALSPAC	Weighted median	6	-0.0322754	0.0742232	-0.177753	0.113202	0.663677	8.12531
NRTN	child_BMI_10year_ALSPAC	Inverse variance weighted	11	-0.00946588	0.0380695	-0.0840821	0.0651503	0.803633	10.4682	8.21769	10	0.607583	0
NRTN	child_BMI_10year_ALSPAC	MR Egger	11	0.0524643	0.124163	-0.190896	0.295824	0.682545	10.4682
NRTN	child_BMI_10year_ALSPAC	Weighted median	11	-0.0187407	0.0516056	-0.119888	0.0824062	0.716491	10.4682
NRTN	child_BMI_12year_ALSPAC	Inverse variance weighted	10	0.0218717	0.0390144	-0.0545966	0.09834	0.575066	9.47495	5.98508	9	0.741411	0
NRTN	child_BMI_12year_ALSPAC	MR Egger	10	-0.00362555	0.10406	-0.207583	0.200332	0.97306	9.47495
NRTN	child_BMI_12year_ALSPAC	Weighted median	10	0.0240912	0.0530181	-0.0798243	0.128007	0.649544	9.47495
NRTN	child_BMI_14year_ALSPAC	Inverse variance weighted	8	0.0168124	0.0381548	-0.057971	0.0915958	0.659475	10.6017	3.06994	7	0.878457	0
NRTN	child_BMI_14year_ALSPAC	MR Egger	8	0.0257855	0.155547	-0.279087	0.330658	0.87378	10.6017
NRTN	child_BMI_14year_ALSPAC	Weighted median	8	-0.0106148	0.0490929	-0.106837	0.0856072	0.828817	10.6017
NRTN	child_BMI_15year_ALSPAC	Inverse variance weighted	8	-0.00335781	0.038858	-0.0795195	0.0728039	0.931139	9.07494	3.55775	7	0.829072	0
NRTN	child_BMI_15year_ALSPAC	MR Egger	8	0.000928947	0.136911	-0.267416	0.269274	0.994806	9.07494
NRTN	child_BMI_15year_ALSPAC	Weighted median	8	-0.0320481	0.0531006	-0.136125	0.072029	0.546152	9.07494
NRTN	child_BMI_16year_ALSPAC	Inverse variance weighted	7	-0.014891	0.0440888	-0.101305	0.0715229	0.735551	9.48801	7.72689	6	0.258802	22.3491
NRTN	child_BMI_16year_ALSPAC	MR Egger	7	-0.129179	0.240878	-0.6013	0.342943	0.614754	9.48801
NRTN	child_BMI_16year_ALSPAC	Weighted median	7	-0.0284324	0.0536014	-0.133491	0.0766264	0.595806	9.48801
NRTN	child_BMI_17year_ALSPAC	Inverse variance weighted	7	-0.00309827	0.0440439	-0.0894244	0.0832278	0.943919	7.96677	3.98452	6	0.678771	0
NRTN	child_BMI_17year_ALSPAC	MR Egger	7	-0.0995123	0.14995	-0.393414	0.194389	0.536293	7.96677
NRTN	child_BMI_17year_ALSPAC	Weighted median	7	-0.0172347	0.0605567	-0.135926	0.101457	0.775948	7.96677
NRTN	child_BMI_18year_ALSPAC	Inverse variance weighted	9	-0.00973065	0.0340552	-0.0764789	0.0570176	0.775084	7.71747	6.62558	8	0.577515	0
NRTN	child_BMI_18year_ALSPAC	MR Egger	9	-0.0665688	0.271833	-0.599362	0.466224	0.813567	7.71747
NRTN	child_BMI_18year_ALSPAC	Weighted median	9	-0.0179053	0.0454977	-0.107081	0.0712701	0.693918	7.71747
NRXN3	child_BMI_3year_ALSPAC	Inverse variance weighted	5	-0.0259513	0.046434	-0.116962	0.0650594	0.57624	5.38114	11.1399	4	0.0250357	64.0931
NRXN3	child_BMI_3year_ALSPAC	MR Egger	5	-0.00855245	0.113587	-0.231182	0.214077	0.94472	5.38114
NRXN3	child_BMI_3year_ALSPAC	Weighted median	5	0.0415679	0.0537863	-0.0638532	0.146989	0.43962	5.38114
NRXN3	child_BMI_5year_ALSPAC	Inverse variance weighted	6	0.024842	0.0443743	-0.0621316	0.111816	0.575596	4.84757	6.5626	5	0.255254	23.8107
NRXN3	child_BMI_5year_ALSPAC	MR Egger	6	-0.00375307	0.176689	-0.350064	0.342558	0.984071	4.84757
NRXN3	child_BMI_5year_ALSPAC	Weighted median	6	0.0439537	0.0652095	-0.083857	0.171764	0.500287	4.84757
NRXN3	child_BMI_6year_ALSPAC	Inverse variance weighted	5	0.113614	0.042709	0.0299044	0.197324	0.00780967	5.31508	2.45904	4	0.651985	0
NRXN3	child_BMI_6year_ALSPAC	MR Egger	5	0.117725	0.101747	-0.0816998	0.317149	0.331021	5.31508
NRXN3	child_BMI_6year_ALSPAC	Weighted median	5	0.110944	0.211761	-0.304108	0.525997	0.600341	5.31508
NRXN3	child_BMI_7year_ALSPAC	Inverse variance weighted	6	0.0952631	0.0367782	0.0231777	0.167348	0.00959196	7.03501	3.41538	5	0.636229	0
NRXN3	child_BMI_7year_ALSPAC	MR Egger	6	0.159174	0.101041	-0.0388655	0.357214	0.190298	7.03501
NRXN3	child_BMI_7year_ALSPAC	Weighted median	6	0.105273	0.0587556	-0.00988776	0.220434	0.0731788	7.03501
NRXN3	child_BMI_8year_ALSPAC	Inverse variance weighted	6	0.0460062	0.061817	-0.0751552	0.167168	0.456737	8.12531	6.13505	5	0.293299	18.5011
NRXN3	child_BMI_8year_ALSPAC	MR Egger	6	-0.218641	0.203393	-0.617291	0.18001	0.34291	8.12531
NRXN3	child_BMI_8year_ALSPAC	Weighted median	6	0.0905642	0.086281	-0.0785466	0.259675	0.293883	8.12531
NRXN3	child_BMI_10year_ALSPAC	Inverse variance weighted	11	0.041752	0.0417973	-0.0401708	0.123675	0.317836	10.4682	12.0427	10	0.282212	16.9618
NRXN3	child_BMI_10year_ALSPAC	MR Egger	11	0.0304839	0.14369	-0.251148	0.312116	0.836716	10.4682
NRXN3	child_BMI_10year_ALSPAC	Weighted median	11	0.0970695	0.0516481	-0.00416089	0.1983	0.0601847	10.4682
NRXN3	child_BMI_12year_ALSPAC	Inverse variance weighted	10	0.0442797	0.0492086	-0.0521691	0.140728	0.368207	9.47495	14.3071	9	0.111813	37.0942
NRXN3	child_BMI_12year_ALSPAC	MR Egger	10	-0.00721541	0.137819	-0.27734	0.262909	0.95953	9.47495
NRXN3	child_BMI_12year_ALSPAC	Weighted median	10	0.112626	0.0541743	0.00644467	0.218808	0.0376209	9.47495
NRXN3	child_BMI_14year_ALSPAC	Inverse variance weighted	8	0.0440019	0.0401008	-0.0345958	0.122599	0.272519	10.6017	7.72492	7	0.357474	9.38422
NRXN3	child_BMI_14year_ALSPAC	MR Egger	8	0.0820615	0.175895	-0.262692	0.426815	0.657289	10.6017
NRXN3	child_BMI_14year_ALSPAC	Weighted median	8	0.0823389	0.0520129	-0.0196063	0.184284	0.11341	10.6017
NRXN3	child_BMI_15year_ALSPAC	Inverse variance weighted	8	0.0123249	0.0464387	-0.0786949	0.103345	0.790701	9.07494	9.99148	7	0.189057	29.9403
NRXN3	child_BMI_15year_ALSPAC	MR Egger	8	0.081829	0.173973	-0.259159	0.422817	0.654713	9.07494
NRXN3	child_BMI_15year_ALSPAC	Weighted median	8	0.0695236	0.0561964	-0.0406213	0.179669	0.21603	9.07494
NRXN3	child_BMI_16year_ALSPAC	Inverse variance weighted	7	0.0649136	0.0411155	-0.0156728	0.1455	0.11438	9.48801	6.71217	6	0.348288	10.6101
NRXN3	child_BMI_16year_ALSPAC	MR Egger	7	0.197316	0.221804	-0.237421	0.632052	0.414431	9.48801
NRXN3	child_BMI_16year_ALSPAC	Weighted median	7	0.0810442	0.0535256	-0.023866	0.185954	0.129995	9.48801
NRXN3	child_BMI_17year_ALSPAC	Inverse variance weighted	7	0.00885524	0.0568234	-0.102519	0.120229	0.876161	7.96677	9.98337	6	0.125354	39.9001
NRXN3	child_BMI_17year_ALSPAC	MR Egger	7	-0.0110739	0.21164	-0.425888	0.40374	0.960297	7.96677
NRXN3	child_BMI_17year_ALSPAC	Weighted median	7	0.0643216	0.060718	-0.0546858	0.183329	0.289441	7.96677
NRXN3	child_BMI_18year_ALSPAC	Inverse variance weighted	9	0.033406	0.0340822	-0.0333951	0.100207	0.327007	7.71747	6.06639	8	0.639795	0
NRXN3	child_BMI_18year_ALSPAC	MR Egger	9	0.202495	0.271829	-0.33029	0.73528	0.480568	7.71747
NRXN3	child_BMI_18year_ALSPAC	Weighted median	9	0.0577548	0.0473025	-0.0349581	0.150468	0.222098	7.71747
NSFL1C	child_BMI_3year_ALSPAC	Inverse variance weighted	5	-0.0215349	0.0262322	-0.0729501	0.0298803	0.411684	5.38114	2.32154	4	0.67685	0
NSFL1C	child_BMI_3year_ALSPAC	MR Egger	5	-0.0275665	0.0558187	-0.136971	0.0818381	0.655302	5.38114
NSFL1C	child_BMI_3year_ALSPAC	Weighted median	5	-0.0367791	0.0341699	-0.103752	0.0301939	0.281767	5.38114
NSFL1C	child_BMI_5year_ALSPAC	Inverse variance weighted	6	-0.0455686	0.0482059	-0.140052	0.0489149	0.34451	4.84757	8.71647	5	0.120922	42.6373
NSFL1C	child_BMI_5year_ALSPAC	MR Egger	6	-0.214708	0.17122	-0.550298	0.120883	0.27813	4.84757
NSFL1C	child_BMI_5year_ALSPAC	Weighted median	6	-0.058232	0.0569485	-0.169851	0.053387	0.306526	4.84757
NSFL1C	child_BMI_6year_ALSPAC	Inverse variance weighted	5	0.0340336	0.0514624	-0.0668328	0.1349	0.508401	5.31508	6.55183	4	0.161554	38.9484
NSFL1C	child_BMI_6year_ALSPAC	MR Egger	5	-0.109973	0.107919	-0.321495	0.101549	0.38321	5.31508
NSFL1C	child_BMI_6year_ALSPAC	Weighted median	5	-0.0143562	1.59582	-3.14217	3.11345	0.992822	5.31508
NSFL1C	child_BMI_7year_ALSPAC	Inverse variance weighted	6	0.0048296	0.0346354	-0.0630557	0.0727149	0.889101	7.03501	2.48098	5	0.779357	0
NSFL1C	child_BMI_7year_ALSPAC	MR Egger	6	-0.0632895	0.0951211	-0.249727	0.123148	0.542225	7.03501
NSFL1C	child_BMI_7year_ALSPAC	Weighted median	6	-0.0131403	0.106993	-0.222846	0.196565	0.902254	7.03501
NSFL1C	child_BMI_8year_ALSPAC	Inverse variance weighted	6	-0.0597838	0.0560397	-0.169622	0.050054	0.286057	8.12531	5.67467	5	0.339172	11.8892
NSFL1C	child_BMI_8year_ALSPAC	MR Egger	6	-0.0853821	0.222116	-0.52073	0.349966	0.720242	8.12531
NSFL1C	child_BMI_8year_ALSPAC	Weighted median	6	-0.0129648	0.0755496	-0.161042	0.135112	0.863747	8.12531
NSFL1C	child_BMI_10year_ALSPAC	Inverse variance weighted	11	-0.045177	0.0358948	-0.115531	0.0251768	0.208177	10.4682	6.7817	10	0.74588	0
NSFL1C	child_BMI_10year_ALSPAC	MR Egger	11	-0.0152783	0.117031	-0.244659	0.214103	0.899004	10.4682
NSFL1C	child_BMI_10year_ALSPAC	Weighted median	11	-0.0123174	0.0507408	-0.111769	0.0871345	0.808197	10.4682
NSFL1C	child_BMI_12year_ALSPAC	Inverse variance weighted	10	-0.0326309	0.0439785	-0.118829	0.053567	0.458103	9.47495	12.8667	9	0.168732	30.0519
NSFL1C	child_BMI_12year_ALSPAC	MR Egger	10	-0.0699908	0.123533	-0.312116	0.172135	0.586543	9.47495
NSFL1C	child_BMI_12year_ALSPAC	Weighted median	10	-0.0717843	0.0531333	-0.175926	0.032357	0.176688	9.47495
NSFL1C	child_BMI_14year_ALSPAC	Inverse variance weighted	8	-0.0432785	0.0359801	-0.1138	0.0272425	0.229036	10.6017	6.71789	7	0.458832	0
NSFL1C	child_BMI_14year_ALSPAC	MR Egger	8	0.0645411	0.148357	-0.226239	0.355321	0.678747	10.6017
NSFL1C	child_BMI_14year_ALSPAC	Weighted median	8	-0.0220358	0.0476831	-0.115495	0.0714231	0.643988	10.6017
NSFL1C	child_BMI_15year_ALSPAC	Inverse variance weighted	8	-0.0285091	0.0366369	-0.100317	0.0432992	0.436479	9.07494	6.86049	7	0.443549	0
NSFL1C	child_BMI_15year_ALSPAC	MR Egger	8	0.228622	0.128885	-0.0239928	0.481236	0.12645	9.07494
NSFL1C	child_BMI_15year_ALSPAC	Weighted median	8	-0.00379572	0.0506379	-0.103046	0.0954545	0.940248	9.07494
NSFL1C	child_BMI_16year_ALSPAC	Inverse variance weighted	7	0.0238075	0.0383168	-0.0512933	0.0989084	0.534379	9.48801	6.56036	6	0.363422	8.54161
NSFL1C	child_BMI_16year_ALSPAC	MR Egger	7	-0.0682614	0.209993	-0.479848	0.343325	0.758293	9.48801
NSFL1C	child_BMI_16year_ALSPAC	Weighted median	7	0.00391454	0.0489287	-0.0919858	0.0998149	0.936233	9.48801
NSFL1C	child_BMI_17year_ALSPAC	Inverse variance weighted	7	-0.0206531	0.0415201	-0.102032	0.0607263	0.61889	7.96677	4.29452	6	0.636886	0
NSFL1C	child_BMI_17year_ALSPAC	MR Egger	7	0.0956656	0.141253	-0.18119	0.372521	0.528301	7.96677
NSFL1C	child_BMI_17year_ALSPAC	Weighted median	7	0.00644661	0.0544057	-0.100189	0.113082	0.905678	7.96677
NSFL1C	child_BMI_18year_ALSPAC	Inverse variance weighted	9	-0.0254238	0.0321125	-0.0883644	0.0375168	0.428531	7.71747	5.47628	8	0.705667	0
NSFL1C	child_BMI_18year_ALSPAC	MR Egger	9	0.454672	0.256289	-0.0476546	0.956998	0.119327	7.71747
NSFL1C	child_BMI_18year_ALSPAC	Weighted median	9	-0.00222005	0.0412404	-0.0830512	0.0786111	0.957069	7.71747
NT5C	child_BMI_3year_ALSPAC	Inverse variance weighted	5	-0.0293094	0.0312264	-0.0905131	0.0318943	0.34793	5.38114	6.16678	4	0.187035	35.1363
NT5C	child_BMI_3year_ALSPAC	MR Egger	5	-0.0219232	0.0765888	-0.172037	0.128191	0.793319	5.38114
NT5C	child_BMI_3year_ALSPAC	Weighted median	5	-0.0126633	0.0386173	-0.0883533	0.0630266	0.742973	5.38114
NT5C	child_BMI_5year_ALSPAC	Inverse variance weighted	6	-0.072469	0.0498583	-0.170191	0.0252533	0.146085	4.84757	10.1609	5	0.0708029	50.7917
NT5C	child_BMI_5year_ALSPAC	MR Egger	6	-0.182153	0.191086	-0.556682	0.192376	0.394444	4.84757
NT5C	child_BMI_5year_ALSPAC	Weighted median	6	-0.0345658	0.0624792	-0.157025	0.0878934	0.580101	4.84757
NT5C	child_BMI_6year_ALSPAC	Inverse variance weighted	5	-0.0219194	0.0692155	-0.157582	0.113743	0.751484	5.31508	12.8838	4	0.0118577	68.9533
NT5C	child_BMI_6year_ALSPAC	MR Egger	5	-0.231852	0.135742	-0.497906	0.0342025	0.186166	5.31508
NT5C	child_BMI_6year_ALSPAC	Weighted median	5	-0.0413625	0.274719	-0.579812	0.497087	0.880321	5.31508
NT5C	child_BMI_7year_ALSPAC	Inverse variance weighted	6	-0.0364955	0.033465	-0.102087	0.0290959	0.275468	7.03501	5.03972	5	0.411052	0.788107
NT5C	child_BMI_7year_ALSPAC	MR Egger	6	-0.157489	0.0921294	-0.338063	0.0230846	0.162549	7.03501
NT5C	child_BMI_7year_ALSPAC	Weighted median	6	-0.0243384	0.0562353	-0.13456	0.0858828	0.665163	7.03501
NT5C	child_BMI_8year_ALSPAC	Inverse variance weighted	6	-0.0696673	0.0662051	-0.199429	0.0600947	0.292664	8.12531	8.63223	5	0.124664	42.0775
NT5C	child_BMI_8year_ALSPAC	MR Egger	6	-0.184791	0.256333	-0.687205	0.317623	0.510854	8.12531
NT5C	child_BMI_8year_ALSPAC	Weighted median	6	0.030192	0.0800419	-0.12669	0.187074	0.706023	8.12531
NT5C	child_BMI_10year_ALSPAC	Inverse variance weighted	11	-0.0529695	0.0343871	-0.120368	0.0144292	0.123465	10.4682	9.89334	10	0.4499	0
NT5C	child_BMI_10year_ALSPAC	MR Egger	11	-0.0249132	0.117289	-0.254799	0.204973	0.836521	10.4682
NT5C	child_BMI_10year_ALSPAC	Weighted median	11	0.00860117	0.0473573	-0.0842191	0.101421	0.855879	10.4682
NT5C	child_BMI_12year_ALSPAC	Inverse variance weighted	10	-0.0254368	0.0509384	-0.125276	0.0744024	0.617522	9.47495	18.7975	9	0.026971	52.1213
NT5C	child_BMI_12year_ALSPAC	MR Egger	10	-0.111499	0.140415	-0.386712	0.163715	0.450067	9.47495
NT5C	child_BMI_12year_ALSPAC	Weighted median	10	0.00903911	0.051393	-0.0916912	0.109769	0.860386	9.47495
NT5C	child_BMI_14year_ALSPAC	Inverse variance weighted	8	-0.0437951	0.0400109	-0.122217	0.0346262	0.273701	10.6017	9.43317	7	0.223034	25.7938
NT5C	child_BMI_14year_ALSPAC	MR Egger	8	-0.0549598	0.176295	-0.400499	0.290579	0.76578	10.6017
NT5C	child_BMI_14year_ALSPAC	Weighted median	8	0.00485512	0.0458759	-0.0850617	0.0947719	0.915716	10.6017
NT5C	child_BMI_15year_ALSPAC	Inverse variance weighted	8	-0.0176042	0.0476596	-0.111017	0.0758087	0.71185	9.07494	12.9127	7	0.0742641	45.7898
NT5C	child_BMI_15year_ALSPAC	MR Egger	8	0.385419	0.123528	0.143304	0.627534	0.0205824	9.07494
NT5C	child_BMI_15year_ALSPAC	Weighted median	8	0.0163645	0.0487931	-0.07927	0.111999	0.737334	9.07494
NT5C	child_BMI_16year_ALSPAC	Inverse variance weighted	7	0.0150424	0.0509088	-0.0847388	0.114824	0.767629	9.48801	12.6323	6	0.049262	52.5025
NT5C	child_BMI_16year_ALSPAC	MR Egger	7	-0.104103	0.279209	-0.651352	0.443147	0.724544	9.48801
NT5C	child_BMI_16year_ALSPAC	Weighted median	7	0.0236892	0.0501542	-0.0746131	0.121991	0.636694	9.48801
NT5C	child_BMI_17year_ALSPAC	Inverse variance weighted	7	-0.00256471	0.0397717	-0.0805172	0.0753878	0.948583	7.96677	5.87178	6	0.437706	0
NT5C	child_BMI_17year_ALSPAC	MR Egger	7	-0.0835541	0.141726	-0.361337	0.194229	0.581125	7.96677
NT5C	child_BMI_17year_ALSPAC	Weighted median	7	0.0146953	0.0527927	-0.0887784	0.118169	0.780737	7.96677
NT5C	child_BMI_18year_ALSPAC	Inverse variance weighted	9	-0.0282134	0.0307531	-0.0884895	0.0320627	0.358925	7.71747	6.69516	8	0.569851	0
NT5C	child_BMI_18year_ALSPAC	MR Egger	9	0.363743	0.245472	-0.117382	0.844868	0.181946	7.71747
NT5C	child_BMI_18year_ALSPAC	Weighted median	9	0.00856264	0.0401331	-0.0700982	0.0872235	0.831049	7.71747
NT5C1A	child_BMI_3year_ALSPAC	Inverse variance weighted	5	0.0102809	0.0254106	-0.0395239	0.0600858	0.685778	5.38114	3.69611	4	0.448692	0
NT5C1A	child_BMI_3year_ALSPAC	MR Egger	5	-0.0450226	0.0541125	-0.151083	0.0610378	0.466435	5.38114
NT5C1A	child_BMI_3year_ALSPAC	Weighted median	5	-0.0150321	0.0372637	-0.088069	0.0580048	0.686656	5.38114
NT5C1A	child_BMI_5year_ALSPAC	Inverse variance weighted	6	0.0318634	0.0466617	-0.0595936	0.12332	0.494696	4.84757	8.72342	5	0.120618	42.683
NT5C1A	child_BMI_5year_ALSPAC	MR Egger	6	-0.0801068	0.176991	-0.42701	0.266796	0.674296	4.84757
NT5C1A	child_BMI_5year_ALSPAC	Weighted median	6	0.0480482	0.0600685	-0.069686	0.165782	0.423774	4.84757
NT5C1A	child_BMI_6year_ALSPAC	Inverse variance weighted	5	0.0524603	0.0423763	-0.0305972	0.135518	0.21573	5.31508	4.70966	4	0.318406	15.0681
NT5C1A	child_BMI_6year_ALSPAC	MR Egger	5	-0.101308	0.0930668	-0.283719	0.081103	0.355982	5.31508
NT5C1A	child_BMI_6year_ALSPAC	Weighted median	5	0.0235136	0.79822	-1.541	1.58802	0.9765	5.31508
NT5C1A	child_BMI_7year_ALSPAC	Inverse variance weighted	6	0.00728669	0.0402977	-0.0716967	0.0862701	0.856507	7.03501	7.19118	5	0.206806	30.4703
NT5C1A	child_BMI_7year_ALSPAC	MR Egger	6	0.0653253	0.119894	-0.169667	0.300318	0.614806	7.03501
NT5C1A	child_BMI_7year_ALSPAC	Weighted median	6	0.00393583	0.0932781	-0.178889	0.186761	0.966344	7.03501
NT5C1A	child_BMI_8year_ALSPAC	Inverse variance weighted	6	0.168412	0.0651381	0.040741	0.296083	0.00972504	8.12531	8.18703	5	0.146225	38.9278
NT5C1A	child_BMI_8year_ALSPAC	MR Egger	6	-0.110638	0.213928	-0.529936	0.30866	0.632316	8.12531
NT5C1A	child_BMI_8year_ALSPAC	Weighted median	6	0.177611	0.0810032	0.0188446	0.336377	0.0283333	8.12531
NT5C1A	child_BMI_10year_ALSPAC	Inverse variance weighted	11	0.128645	0.0347406	0.0605529	0.196736	0.000213064	10.4682	8.8145	10	0.549795	0
NT5C1A	child_BMI_10year_ALSPAC	MR Egger	11	0.144107	0.113271	-0.0779035	0.366118	0.235175	10.4682
NT5C1A	child_BMI_10year_ALSPAC	Weighted median	11	0.13438	0.0488955	0.0385445	0.230215	0.00599046	10.4682
NT5C1A	child_BMI_12year_ALSPAC	Inverse variance weighted	10	0.12296	0.0406276	0.0433299	0.20259	0.00247391	9.47495	11.725	9	0.229261	23.2409
NT5C1A	child_BMI_12year_ALSPAC	MR Egger	10	-0.00741783	0.103543	-0.210363	0.195527	0.944647	9.47495
NT5C1A	child_BMI_12year_ALSPAC	Weighted median	10	0.129159	0.0523202	0.0266117	0.231707	0.0135631	9.47495
NT5C1A	child_BMI_14year_ALSPAC	Inverse variance weighted	8	0.125441	0.0360998	0.0546859	0.196197	0.000511134	10.6017	7.52353	7	0.376475	6.95851
NT5C1A	child_BMI_14year_ALSPAC	MR Egger	8	0.145162	0.158712	-0.165913	0.456237	0.395655	10.6017
NT5C1A	child_BMI_14year_ALSPAC	Weighted median	8	0.140417	0.0507142	0.0410169	0.239817	0.0056266	10.6017
NT5C1A	child_BMI_15year_ALSPAC	Inverse variance weighted	8	0.11189	0.0462104	0.0213178	0.202462	0.0154643	9.07494	11.8805	7	0.104557	41.0801
NT5C1A	child_BMI_15year_ALSPAC	MR Egger	8	0.288868	0.158852	-0.0224824	0.600218	0.118872	9.07494
NT5C1A	child_BMI_15year_ALSPAC	Weighted median	8	0.129924	0.0528128	0.0264108	0.233437	0.0138905	9.07494
NT5C1A	child_BMI_16year_ALSPAC	Inverse variance weighted	7	0.139147	0.0372562	0.0661251	0.212169	0.000187808	9.48801	6.6214	6	0.357282	9.38478
NT5C1A	child_BMI_16year_ALSPAC	MR Egger	7	0.393836	0.180972	0.03913	0.748541	0.0815006	9.48801
NT5C1A	child_BMI_16year_ALSPAC	Weighted median	7	0.130148	0.0520337	0.0281615	0.232134	0.0123768	9.48801
NT5C1A	child_BMI_17year_ALSPAC	Inverse variance weighted	7	0.114863	0.0504531	0.0159747	0.213751	0.0228086	7.96677	9.45725	6	0.149448	36.5566
NT5C1A	child_BMI_17year_ALSPAC	MR Egger	7	0.207433	0.183035	-0.151315	0.566181	0.308487	7.96677
NT5C1A	child_BMI_17year_ALSPAC	Weighted median	7	0.119568	0.061792	-0.00154429	0.24068	0.0529893	7.96677
NT5C1A	child_BMI_18year_ALSPAC	Inverse variance weighted	9	0.0856696	0.0373488	0.012466	0.158873	0.0218036	7.71747	11.5441	8	0.172735	30.7003
NT5C1A	child_BMI_18year_ALSPAC	MR Egger	9	0.338273	0.303754	-0.257084	0.93363	0.302206	7.71747
NT5C1A	child_BMI_18year_ALSPAC	Weighted median	9	0.0218825	0.0496101	-0.0753532	0.119118	0.659148	7.71747
NT5C3A	child_BMI_3year_ALSPAC	Inverse variance weighted	5	-0.00350709	0.0326682	-0.0675368	0.0605226	0.914507	5.38114	5.85659	4	0.210117	31.7009
NT5C3A	child_BMI_3year_ALSPAC	MR Egger	5	0.0530458	0.0713732	-0.0868458	0.192937	0.511261	5.38114
NT5C3A	child_BMI_3year_ALSPAC	Weighted median	5	0.0040176	0.0399703	-0.0743242	0.0823594	0.919936	5.38114
NT5C3A	child_BMI_5year_ALSPAC	Inverse variance weighted	6	-0.0633832	0.0564381	-0.174002	0.0472354	0.261413	4.84757	11.3017	5	0.0457164	55.7587
NT5C3A	child_BMI_5year_ALSPAC	MR Egger	6	-0.16894	0.218729	-0.597648	0.259769	0.482995	4.84757
NT5C3A	child_BMI_5year_ALSPAC	Weighted median	6	-0.0290555	0.0689208	-0.16414	0.106029	0.673333	4.84757
NT5C3A	child_BMI_6year_ALSPAC	Inverse variance weighted	5	-0.00250579	0.0616742	-0.123387	0.118376	0.967591	5.31508	8.87918	4	0.0641913	54.9508
NT5C3A	child_BMI_6year_ALSPAC	MR Egger	5	-0.138061	0.146118	-0.424453	0.14833	0.414436	5.31508
NT5C3A	child_BMI_6year_ALSPAC	Weighted median	5	-0.0262644	0.327646	-0.66845	0.615921	0.936109	5.31508
NT5C3A	child_BMI_7year_ALSPAC	Inverse variance weighted	6	-0.00109421	0.0356384	-0.0709454	0.068757	0.975506	7.03501	3.28764	5	0.655734	0
NT5C3A	child_BMI_7year_ALSPAC	MR Egger	6	-0.104843	0.0979283	-0.296782	0.0870966	0.344646	7.03501
NT5C3A	child_BMI_7year_ALSPAC	Weighted median	6	-0.0277068	0.0888965	-0.201944	0.14653	0.755288	7.03501
NT5C3A	child_BMI_8year_ALSPAC	Inverse variance weighted	6	-0.0540538	0.0763351	-0.203671	0.0955631	0.478876	8.12531	9.96636	5	0.0761942	49.8312
NT5C3A	child_BMI_8year_ALSPAC	MR Egger	6	-0.090314	0.302506	-0.683225	0.502597	0.780148	8.12531
NT5C3A	child_BMI_8year_ALSPAC	Weighted median	6	0.0714038	0.0861909	-0.0975303	0.240338	0.407422	8.12531
NT5C3A	child_BMI_10year_ALSPAC	Inverse variance weighted	11	-0.0414996	0.0401691	-0.120231	0.0372317	0.301546	10.4682	11.8493	10	0.295272	15.6065
NT5C3A	child_BMI_10year_ALSPAC	MR Egger	11	0.0545625	0.133965	-0.208008	0.317133	0.693312	10.4682
NT5C3A	child_BMI_10year_ALSPAC	Weighted median	11	0.0243804	0.0510697	-0.0757162	0.124477	0.633081	10.4682
NT5C3A	child_BMI_12year_ALSPAC	Inverse variance weighted	10	-0.00948636	0.0542919	-0.115898	0.0969257	0.861293	9.47495	18.5522	9	0.0292817	51.4882
NT5C3A	child_BMI_12year_ALSPAC	MR Egger	10	-0.0621925	0.152214	-0.360533	0.236148	0.693562	9.47495
NT5C3A	child_BMI_12year_ALSPAC	Weighted median	10	0.025704	0.0557785	-0.0836219	0.13503	0.644926	9.47495
NT5C3A	child_BMI_14year_ALSPAC	Inverse variance weighted	8	-0.0293245	0.0454279	-0.118363	0.0597141	0.518591	10.6017	10.5598	7	0.159005	33.711
NT5C3A	child_BMI_14year_ALSPAC	MR Egger	8	0.0381948	0.198032	-0.349948	0.426338	0.853423	10.6017
NT5C3A	child_BMI_14year_ALSPAC	Weighted median	8	0.0309904	0.0527908	-0.0724796	0.13446	0.557176	10.6017
NT5C3A	child_BMI_15year_ALSPAC	Inverse variance weighted	8	-0.0186254	0.0455924	-0.107987	0.0707358	0.682892	9.07494	10.2507	7	0.174804	31.7123
NT5C3A	child_BMI_15year_ALSPAC	MR Egger	8	0.281167	0.132768	0.0209421	0.541393	0.0785289	9.07494
NT5C3A	child_BMI_15year_ALSPAC	Weighted median	8	0.0334148	0.0520928	-0.0686871	0.135517	0.521232	9.07494
NT5C3A	child_BMI_16year_ALSPAC	Inverse variance weighted	7	0.0330215	0.0643453	-0.0930952	0.159138	0.607817	9.48801	17.505	6	0.00759594	65.7241
NT5C3A	child_BMI_16year_ALSPAC	MR Egger	7	-0.249616	0.335811	-0.907805	0.408573	0.490715	9.48801
NT5C3A	child_BMI_16year_ALSPAC	Weighted median	7	0.0477997	0.0535159	-0.0570914	0.152691	0.371757	9.48801
NT5C3A	child_BMI_17year_ALSPAC	Inverse variance weighted	7	0.0187599	0.0426808	-0.0648945	0.102414	0.660271	7.96677	4.80237	6	0.5694	0
NT5C3A	child_BMI_17year_ALSPAC	MR Egger	7	-0.0180121	0.145225	-0.302653	0.266629	0.906124	7.96677
NT5C3A	child_BMI_17year_ALSPAC	Weighted median	7	0.0416264	0.0565718	-0.0692544	0.152507	0.461843	7.96677
NT5C3A	child_BMI_18year_ALSPAC	Inverse variance weighted	9	-0.0117935	0.0452703	-0.100523	0.0769363	0.794469	7.71747	15.0377	8	0.0584172	46.8003
NT5C3A	child_BMI_18year_ALSPAC	MR Egger	9	0.578058	0.314032	-0.037445	1.19356	0.108224	7.71747
NT5C3A	child_BMI_18year_ALSPAC	Weighted median	9	0.0340345	0.0536144	-0.0710496	0.139119	0.525557	7.71747
NT5E	child_BMI_3year_ALSPAC	Inverse variance weighted	5	-0.0119266	0.0236398	-0.0582605	0.0344074	0.613901	5.38114	2.37134	4	0.667812	0
NT5E	child_BMI_3year_ALSPAC	MR Egger	5	0.000989601	0.0502932	-0.0975851	0.0995643	0.985537	5.38114
NT5E	child_BMI_3year_ALSPAC	Weighted median	5	-0.00460892	0.034527	-0.0722818	0.0630639	0.893808	5.38114
NT5E	child_BMI_5year_ALSPAC	Inverse variance weighted	6	-0.0526317	0.0328731	-0.117063	0.0117995	0.109364	4.84757	1.49328	5	0.913844	0
NT5E	child_BMI_5year_ALSPAC	MR Egger	6	-0.133886	0.117402	-0.363994	0.0962208	0.31776	4.84757
NT5E	child_BMI_5year_ALSPAC	Weighted median	6	-0.0618512	0.046757	-0.153495	0.0297925	0.185894	4.84757
NT5E	child_BMI_6year_ALSPAC	Inverse variance weighted	5	0.067463	0.036245	-0.00357729	0.138503	0.0627014	5.31508	1.43856	4	0.837467	0
NT5E	child_BMI_6year_ALSPAC	MR Egger	5	0.0290391	0.0863482	-0.140203	0.198282	0.758792	5.31508
NT5E	child_BMI_6year_ALSPAC	Weighted median	5	0.0622846	0.348334	-0.620449	0.745018	0.858089	5.31508
NT5E	child_BMI_7year_ALSPAC	Inverse variance weighted	6	0.0125106	0.0338019	-0.0537412	0.0787623	0.711298	7.03501	5.86471	5	0.319607	14.7443
NT5E	child_BMI_7year_ALSPAC	MR Egger	6	0.0718026	0.0988494	-0.121942	0.265548	0.50783	7.03501
NT5E	child_BMI_7year_ALSPAC	Weighted median	6	0.0344878	0.0522816	-0.0679842	0.13696	0.509476	7.03501
NT5E	child_BMI_8year_ALSPAC	Inverse variance weighted	6	0.0272973	0.0474094	-0.0656252	0.12022	0.564766	8.12531	2.89874	5	0.715594	0
NT5E	child_BMI_8year_ALSPAC	MR Egger	6	0.1476	0.168594	-0.182844	0.478043	0.430739	8.12531
NT5E	child_BMI_8year_ALSPAC	Weighted median	6	0.0309444	0.0651328	-0.0967159	0.158605	0.634718	8.12531
NT5E	child_BMI_10year_ALSPAC	Inverse variance weighted	11	-0.0113098	0.0390361	-0.0878205	0.0652009	0.772025	10.4682	14.4109	10	0.155059	30.6082
NT5E	child_BMI_10year_ALSPAC	MR Egger	11	-0.0274079	0.134791	-0.291598	0.236782	0.843395	10.4682
NT5E	child_BMI_10year_ALSPAC	Weighted median	11	-0.0204416	0.0456196	-0.109856	0.0689728	0.654089	10.4682
NT5E	child_BMI_12year_ALSPAC	Inverse variance weighted	10	0.00805825	0.0331489	-0.0569135	0.07303	0.807934	9.47495	6.46588	9	0.692536	0
NT5E	child_BMI_12year_ALSPAC	MR Egger	10	-0.00374851	0.0883807	-0.176975	0.169478	0.967209	9.47495
NT5E	child_BMI_12year_ALSPAC	Weighted median	10	-0.0029839	0.0459502	-0.0930463	0.0870785	0.948224	9.47495
NT5E	child_BMI_14year_ALSPAC	Inverse variance weighted	8	-0.00306229	0.0324252	-0.0666156	0.060491	0.924758	10.6017	4.44214	7	0.727673	0
NT5E	child_BMI_14year_ALSPAC	MR Egger	8	-0.0424606	0.132154	-0.301482	0.216561	0.758883	10.6017
NT5E	child_BMI_14year_ALSPAC	Weighted median	8	-0.0136572	0.0407514	-0.09353	0.0662156	0.737524	10.6017
NT5E	child_BMI_15year_ALSPAC	Inverse variance weighted	8	-0.00548167	0.033022	-0.0702048	0.0592415	0.868157	9.07494	2.68833	7	0.912261	0
NT5E	child_BMI_15year_ALSPAC	MR Egger	8	0.065916	0.116166	-0.16177	0.293602	0.591006	9.07494
NT5E	child_BMI_15year_ALSPAC	Weighted median	8	-0.0145808	0.0436332	-0.100102	0.0709403	0.738253	9.07494
NT5E	child_BMI_16year_ALSPAC	Inverse variance weighted	7	-0.0175847	0.0412987	-0.0985303	0.0633608	0.670258	9.48801	9.16746	6	0.164377	34.5511
NT5E	child_BMI_16year_ALSPAC	MR Egger	7	-0.0379926	0.228872	-0.486582	0.410597	0.874661	9.48801
NT5E	child_BMI_16year_ALSPAC	Weighted median	7	-1.7958e-05	0.042109	-0.0825517	0.0825157	0.99966	9.48801
NT5E	child_BMI_17year_ALSPAC	Inverse variance weighted	7	-0.00445336	0.0374321	-0.0778202	0.0689135	0.905298	7.96677	3.3523	6	0.763505	0
NT5E	child_BMI_17year_ALSPAC	MR Egger	7	0.137921	0.127401	-0.111784	0.387626	0.328419	7.96677
NT5E	child_BMI_17year_ALSPAC	Weighted median	7	-0.001662	0.047105	-0.0939879	0.0906639	0.971854	7.96677
NT5E	child_BMI_18year_ALSPAC	Inverse variance weighted	9	-0.0427843	0.0419234	-0.124954	0.0393855	0.307475	7.71747	16.4172	8	0.0367829	51.2707
NT5E	child_BMI_18year_ALSPAC	MR Egger	9	0.214748	0.339945	-0.451544	0.881039	0.547642	7.71747
NT5E	child_BMI_18year_ALSPAC	Weighted median	9	0.00600721	0.0431399	-0.0785469	0.0905614	0.889253	7.71747
NTF3	child_BMI_3year_ALSPAC	Inverse variance weighted	5	-0.0533606	0.0353088	-0.122566	0.0158447	0.130724	5.38114	6.82343	4	0.145518	41.3785
NTF3	child_BMI_3year_ALSPAC	MR Egger	5	-0.095114	0.0824856	-0.256786	0.0665578	0.332407	5.38114
NTF3	child_BMI_3year_ALSPAC	Weighted median	5	-0.0457334	0.0498543	-0.143448	0.0519811	0.358964	5.38114
NTF3	child_BMI_5year_ALSPAC	Inverse variance weighted	6	0.0424723	0.0376291	-0.0312807	0.116225	0.259021	4.84757	1.83692	5	0.871218	0
NTF3	child_BMI_5year_ALSPAC	MR Egger	6	0.108607	0.134343	-0.154706	0.371919	0.464181	4.84757
NTF3	child_BMI_5year_ALSPAC	Weighted median	6	0.0632944	0.054075	-0.0426927	0.169281	0.241803	4.84757
NTF3	child_BMI_6year_ALSPAC	Inverse variance weighted	5	-0.0157797	0.0413884	-0.096901	0.0653415	0.70301	5.31508	1.64123	4	0.801363	0
NTF3	child_BMI_6year_ALSPAC	MR Egger	5	0.0696839	0.0986078	-0.123587	0.262955	0.53071	5.31508
NTF3	child_BMI_6year_ALSPAC	Weighted median	5	0.00149365	0.244545	-0.477814	0.480801	0.995127	5.31508
NTF3	child_BMI_7year_ALSPAC	Inverse variance weighted	6	-0.00146518	0.0356373	-0.0713143	0.0683839	0.967205	7.03501	1.05854	5	0.957708	0
NTF3	child_BMI_7year_ALSPAC	MR Egger	6	-0.00609466	0.0979019	-0.197982	0.185793	0.953348	7.03501
NTF3	child_BMI_7year_ALSPAC	Weighted median	6	0.000402899	0.0892613	-0.174549	0.175355	0.996399	7.03501
NTF3	child_BMI_8year_ALSPAC	Inverse variance weighted	6	-0.0277015	0.0541494	-0.133834	0.0784313	0.608948	8.12531	4.68282	5	0.455801	0
NTF3	child_BMI_8year_ALSPAC	MR Egger	6	0.239803	0.192283	-0.137072	0.616679	0.280384	8.12531
NTF3	child_BMI_8year_ALSPAC	Weighted median	6	-0.0455189	0.0738494	-0.190264	0.099226	0.537648	8.12531
NTF3	child_BMI_10year_ALSPAC	Inverse variance weighted	11	-0.00351786	0.0369545	-0.0759488	0.0689131	0.92416	10.4682	6.8241	10	0.74194	0
NTF3	child_BMI_10year_ALSPAC	MR Egger	11	0.070094	0.120421	-0.165931	0.306119	0.574805	10.4682
NTF3	child_BMI_10year_ALSPAC	Weighted median	11	-0.0143894	0.0471483	-0.1068	0.0780213	0.760218	10.4682
NTF3	child_BMI_12year_ALSPAC	Inverse variance weighted	10	-0.0227335	0.0378455	-0.0969107	0.0514438	0.548046	9.47495	6.19892	9	0.719857	0
NTF3	child_BMI_12year_ALSPAC	MR Egger	10	0.102119	0.100959	-0.0957597	0.299998	0.341391	9.47495
NTF3	child_BMI_12year_ALSPAC	Weighted median	10	-0.0306682	0.0515183	-0.131644	0.0703077	0.551651	9.47495
NTF3	child_BMI_14year_ALSPAC	Inverse variance weighted	8	-0.0139504	0.0370423	-0.0865534	0.0586526	0.706467	10.6017	5.28188	7	0.625607	0
NTF3	child_BMI_14year_ALSPAC	MR Egger	8	0.219918	0.150855	-0.0757572	0.515594	0.195162	10.6017
NTF3	child_BMI_14year_ALSPAC	Weighted median	8	-0.0187972	0.0486089	-0.114071	0.0764762	0.698975	10.6017
NTF3	child_BMI_15year_ALSPAC	Inverse variance weighted	8	-0.0217005	0.0377116	-0.0956153	0.0522142	0.564998	9.07494	6.37785	7	0.496386	0
NTF3	child_BMI_15year_ALSPAC	MR Egger	8	0.0462875	0.134047	-0.216445	0.30902	0.741647	9.07494
NTF3	child_BMI_15year_ALSPAC	Weighted median	8	-0.0356463	0.0488384	-0.131369	0.0600769	0.465461	9.07494
NTF3	child_BMI_16year_ALSPAC	Inverse variance weighted	7	-0.0110759	0.0377345	-0.0850356	0.0628838	0.769123	9.48801	3.33006	6	0.766425	0
NTF3	child_BMI_16year_ALSPAC	MR Egger	7	-0.199976	0.192322	-0.576927	0.176975	0.346079	9.48801
NTF3	child_BMI_16year_ALSPAC	Weighted median	7	-0.0331377	0.0492991	-0.129764	0.0634885	0.501472	9.48801
NTF3	child_BMI_17year_ALSPAC	Inverse variance weighted	7	-0.0268001	0.0427036	-0.110499	0.056899	0.530277	7.96677	2.44044	6	0.875073	0
NTF3	child_BMI_17year_ALSPAC	MR Egger	7	-0.0454539	0.145315	-0.330272	0.239364	0.767063	7.96677
NTF3	child_BMI_17year_ALSPAC	Weighted median	7	-0.0428398	0.0539931	-0.148666	0.0629866	0.427526	7.96677
NTF3	child_BMI_18year_ALSPAC	Inverse variance weighted	9	0.00111523	0.0330554	-0.0636734	0.0659038	0.973086	7.71747	7.11679	8	0.524086	0
NTF3	child_BMI_18year_ALSPAC	MR Egger	9	-0.116887	0.264009	-0.634344	0.400571	0.671314	7.71747
NTF3	child_BMI_18year_ALSPAC	Weighted median	9	-0.0116102	0.044591	-0.0990085	0.0757882	0.794578	7.71747
NTF4	child_BMI_3year_ALSPAC	Inverse variance weighted	5	0.0048544	0.0276325	-0.0493052	0.059014	0.860547	5.38114	3.38629	4	0.495377	0
NTF4	child_BMI_3year_ALSPAC	MR Egger	5	-0.0156613	0.060908	-0.135041	0.103718	0.813705	5.38114
NTF4	child_BMI_3year_ALSPAC	Weighted median	5	4.17666e-05	0.0399642	-0.0782881	0.0783717	0.999166	5.38114
NTF4	child_BMI_5year_ALSPAC	Inverse variance weighted	6	-0.0247566	0.038463	-0.100144	0.0506309	0.519804	4.84757	3.27175	5	0.658169	0
NTF4	child_BMI_5year_ALSPAC	MR Egger	6	0.0855174	0.137371	-0.183729	0.354764	0.567325	4.84757
NTF4	child_BMI_5year_ALSPAC	Weighted median	6	-0.0339856	0.0518552	-0.135622	0.0676507	0.512214	4.84757
NTF4	child_BMI_6year_ALSPAC	Inverse variance weighted	5	-0.019644	0.0424632	-0.102872	0.0635838	0.643642	5.31508	3.58951	4	0.4644	0
NTF4	child_BMI_6year_ALSPAC	MR Egger	5	-0.0426927	0.109691	-0.257688	0.172302	0.723105	5.31508
NTF4	child_BMI_6year_ALSPAC	Weighted median	5	-0.0267022	0.268527	-0.553015	0.499611	0.920789	5.31508
NTF4	child_BMI_7year_ALSPAC	Inverse variance weighted	6	-0.0138569	0.0365482	-0.0854914	0.0577776	0.704584	7.03501	1.57191	5	0.904626	0
NTF4	child_BMI_7year_ALSPAC	MR Egger	6	-0.0813525	0.100451	-0.278237	0.115532	0.463441	7.03501
NTF4	child_BMI_7year_ALSPAC	Weighted median	6	-0.033844	0.0833583	-0.197226	0.129538	0.684738	7.03501
NTF4	child_BMI_8year_ALSPAC	Inverse variance weighted	6	-0.0879521	0.0554858	-0.196704	0.0208001	0.112937	8.12531	0.978041	5	0.964317	0
NTF4	child_BMI_8year_ALSPAC	MR Egger	6	-0.0628913	0.197507	-0.450004	0.324222	0.766095	8.12531
NTF4	child_BMI_8year_ALSPAC	Weighted median	6	-0.0645496	0.0754451	-0.212422	0.0833228	0.392228	8.12531
NTF4	child_BMI_10year_ALSPAC	Inverse variance weighted	11	-0.0424582	0.0378527	-0.11665	0.0317331	0.262003	10.4682	6.61143	10	0.761548	0
NTF4	child_BMI_10year_ALSPAC	MR Egger	11	0.0136756	0.123419	-0.228225	0.255576	0.914202	10.4682
NTF4	child_BMI_10year_ALSPAC	Weighted median	11	-0.0576929	0.0514051	-0.158447	0.0430612	0.261727	10.4682
NTF4	child_BMI_12year_ALSPAC	Inverse variance weighted	10	-0.0368656	0.0387917	-0.112897	0.0391661	0.341936	9.47495	6.56083	9	0.682738	0
NTF4	child_BMI_12year_ALSPAC	MR Egger	10	0.00624871	0.103469	-0.19655	0.209047	0.953325	9.47495
NTF4	child_BMI_12year_ALSPAC	Weighted median	10	-0.0502265	0.0533157	-0.154725	0.0542723	0.346163	9.47495
NTF4	child_BMI_14year_ALSPAC	Inverse variance weighted	8	-0.0486333	0.037939	-0.122994	0.0257271	0.199884	10.6017	3.4872	7	0.83658	0
NTF4	child_BMI_14year_ALSPAC	MR Egger	8	0.0296636	0.154645	-0.273442	0.332769	0.854213	10.6017
NTF4	child_BMI_14year_ALSPAC	Weighted median	8	-0.0541932	0.0493563	-0.150932	0.0425453	0.272205	10.6017
NTF4	child_BMI_15year_ALSPAC	Inverse variance weighted	8	-0.0683184	0.0386181	-0.14401	0.00737297	0.0768806	9.07494	3.45774	7	0.839682	0
NTF4	child_BMI_15year_ALSPAC	MR Egger	8	0.0567003	0.135652	-0.209177	0.322577	0.690505	9.07494
NTF4	child_BMI_15year_ALSPAC	Weighted median	8	-0.0581484	0.0507849	-0.157687	0.04139	0.252212	9.07494
NTF4	child_BMI_16year_ALSPAC	Inverse variance weighted	7	-0.0525683	0.0386388	-0.1283	0.0231638	0.17367	9.48801	3.63495	6	0.725937	0
NTF4	child_BMI_16year_ALSPAC	MR Egger	7	-0.247538	0.19724	-0.634128	0.139053	0.264939	9.48801
NTF4	child_BMI_16year_ALSPAC	Weighted median	7	-0.0760771	0.0515327	-0.177081	0.024927	0.139867	9.48801
NTF4	child_BMI_17year_ALSPAC	Inverse variance weighted	7	-0.0903897	0.0437996	-0.176237	-0.00454242	0.0390453	7.96677	0.331733	6	0.999328	0
NTF4	child_BMI_17year_ALSPAC	MR Egger	7	-0.135338	0.149089	-0.427553	0.156877	0.405629	7.96677
NTF4	child_BMI_17year_ALSPAC	Weighted median	7	-0.100678	0.0581582	-0.214668	0.0133119	0.0834323	7.96677
NTF4	child_BMI_18year_ALSPAC	Inverse variance weighted	9	-0.0502867	0.033872	-0.116676	0.0161023	0.137647	7.71747	2.2068	8	0.974006	0
NTF4	child_BMI_18year_ALSPAC	MR Egger	9	-0.256786	0.270287	-0.786548	0.272977	0.373728	7.71747
NTF4	child_BMI_18year_ALSPAC	Weighted median	9	-0.0509273	0.0447515	-0.13864	0.0367856	0.255119	7.71747
NTproBNP	child_BMI_3year_ALSPAC	Inverse variance weighted	5	0.0349456	0.0528372	-0.0686153	0.138506	0.508367	5.38114	18.1311	4	0.00116336	77.9385
NTproBNP	child_BMI_3year_ALSPAC	MR Egger	5	-0.0989923	0.0947387	-0.28468	0.0866955	0.372851	5.38114
NTproBNP	child_BMI_3year_ALSPAC	Weighted median	5	0.0273457	0.0525994	-0.0757491	0.130441	0.603143	5.38114
NTproBNP	child_BMI_5year_ALSPAC	Inverse variance weighted	6	0.0119577	0.0477401	-0.0816129	0.105528	0.80222	4.84757	9.68805	5	0.0845723	48.3901
NTproBNP	child_BMI_5year_ALSPAC	MR Egger	6	0.0332408	0.190416	-0.339974	0.406455	0.869897	4.84757
NTproBNP	child_BMI_5year_ALSPAC	Weighted median	6	0.00770466	0.057656	-0.105301	0.12071	0.893694	4.84757
NTproBNP	child_BMI_6year_ALSPAC	Inverse variance weighted	5	-0.006515	0.0531035	-0.110598	0.0975678	0.902357	5.31508	7.85294	4	0.097116	49.0637
NTproBNP	child_BMI_6year_ALSPAC	MR Egger	5	0.0277935	0.144343	-0.255119	0.310706	0.859607	5.31508
NTproBNP	child_BMI_6year_ALSPAC	Weighted median	5	0.0145352	0.311569	-0.596141	0.625211	0.962791	5.31508
NTproBNP	child_BMI_7year_ALSPAC	Inverse variance weighted	6	-0.0153377	0.0326643	-0.0793597	0.0486844	0.638673	7.03501	4.19436	5	0.521785	0
NTproBNP	child_BMI_7year_ALSPAC	MR Egger	6	-0.0166732	0.0918786	-0.196755	0.163409	0.864824	7.03501
NTproBNP	child_BMI_7year_ALSPAC	Weighted median	6	0.00278016	0.0987458	-0.190762	0.196322	0.977539	7.03501
NTproBNP	child_BMI_8year_ALSPAC	Inverse variance weighted	6	0.075974	0.063369	-0.0482293	0.200177	0.230561	8.12531	8.17616	5	0.146791	38.8466
NTproBNP	child_BMI_8year_ALSPAC	MR Egger	6	0.0445628	0.250225	-0.445877	0.535003	0.867307	8.12531
NTproBNP	child_BMI_8year_ALSPAC	Weighted median	6	0.100367	0.0726549	-0.0420362	0.242771	0.167148	8.12531
NTproBNP	child_BMI_10year_ALSPAC	Inverse variance weighted	11	0.0400659	0.0445032	-0.0471605	0.127292	0.367966	10.4682	17.2969	10	0.0680461	42.1863
NTproBNP	child_BMI_10year_ALSPAC	MR Egger	11	-0.0439535	0.149784	-0.33753	0.249623	0.775836	10.4682
NTproBNP	child_BMI_10year_ALSPAC	Weighted median	11	0.0571989	0.0495871	-0.0399918	0.15439	0.248704	10.4682
NTproBNP	child_BMI_12year_ALSPAC	Inverse variance weighted	10	0.0298502	0.049689	-0.0675403	0.127241	0.548013	9.47495	18.484	9	0.0299563	51.3091
NTproBNP	child_BMI_12year_ALSPAC	MR Egger	10	-0.00919463	0.139264	-0.282151	0.263762	0.948979	9.47495
NTproBNP	child_BMI_12year_ALSPAC	Weighted median	10	0.0527917	0.0495832	-0.0443913	0.149975	0.287007	9.47495
NTproBNP	child_BMI_14year_ALSPAC	Inverse variance weighted	8	0.0617846	0.0366487	-0.010047	0.133616	0.0918231	10.6017	8.14786	7	0.319737	14.0878
NTproBNP	child_BMI_14year_ALSPAC	MR Egger	8	0.0527321	0.160569	-0.261983	0.367447	0.753762	10.6017
NTproBNP	child_BMI_14year_ALSPAC	Weighted median	8	0.068085	0.0506051	-0.031101	0.167271	0.178491	10.6017
NTproBNP	child_BMI_15year_ALSPAC	Inverse variance weighted	8	0.0137096	0.063521	-0.110792	0.138211	0.829122	9.07494	23.5564	7	0.00136295	70.284
NTproBNP	child_BMI_15year_ALSPAC	MR Egger	8	0.176993	0.230138	-0.274077	0.628063	0.47103	9.07494
NTproBNP	child_BMI_15year_ALSPAC	Weighted median	8	0.0632888	0.0491873	-0.0331182	0.159696	0.198202	9.07494
NTproBNP	child_BMI_16year_ALSPAC	Inverse variance weighted	7	0.0292272	0.0447565	-0.0584956	0.11695	0.513739	9.48801	10.063	6	0.122025	40.3754
NTproBNP	child_BMI_16year_ALSPAC	MR Egger	7	0.0920168	0.25033	-0.398629	0.582663	0.728231	9.48801
NTproBNP	child_BMI_16year_ALSPAC	Weighted median	7	0.0486349	0.0501083	-0.0495774	0.146847	0.33175	9.48801
NTproBNP	child_BMI_17year_ALSPAC	Inverse variance weighted	7	-0.000227088	0.0579585	-0.113826	0.113372	0.996874	7.96677	13.0772	6	0.041826	54.1187
NTproBNP	child_BMI_17year_ALSPAC	MR Egger	7	0.0162142	0.216295	-0.407724	0.440152	0.943151	7.96677
NTproBNP	child_BMI_17year_ALSPAC	Weighted median	7	0.0430235	0.0562454	-0.0672175	0.153265	0.444316	7.96677
NTproBNP	child_BMI_18year_ALSPAC	Inverse variance weighted	9	0.0451709	0.0308115	-0.0152195	0.105561	0.142637	7.71747	8.23809	8	0.410565	2.89016
NTproBNP	child_BMI_18year_ALSPAC	MR Egger	9	-0.200404	0.244997	-0.680599	0.27979	0.440317	7.71747
NTproBNP	child_BMI_18year_ALSPAC	Weighted median	9	0.0483717	0.0435635	-0.0370128	0.133756	0.266839	7.71747
NTRK2	child_BMI_3year_ALSPAC	Inverse variance weighted	5	-0.0316057	0.0264071	-0.0833635	0.0201522	0.231359	5.38114	0.535124	4	0.969993	0
NTRK2	child_BMI_3year_ALSPAC	MR Egger	5	-0.0352257	0.0562374	-0.145451	0.0749997	0.575492	5.38114
NTRK2	child_BMI_3year_ALSPAC	Weighted median	5	-0.0305359	0.033213	-0.0956334	0.0345617	0.357889	5.38114
NTRK2	child_BMI_5year_ALSPAC	Inverse variance weighted	6	0.000579065	0.0453827	-0.0883709	0.0895291	0.98982	4.84757	7.6317	5	0.177736	34.4838
NTRK2	child_BMI_5year_ALSPAC	MR Egger	6	0.0517006	0.179297	-0.299721	0.403122	0.787402	4.84757
NTRK2	child_BMI_5year_ALSPAC	Weighted median	6	-0.0118618	0.0576501	-0.124856	0.101132	0.836982	4.84757
NTRK2	child_BMI_6year_ALSPAC	Inverse variance weighted	5	0.0203859	0.0447804	-0.0673837	0.108155	0.648936	5.31508	4.88003	4	0.29983	18.0333
NTRK2	child_BMI_6year_ALSPAC	MR Egger	5	0.0978106	0.112927	-0.123527	0.319149	0.450132	5.31508
NTRK2	child_BMI_6year_ALSPAC	Weighted median	5	0.0442994	0.510749	-0.956769	1.04537	0.930883	5.31508
NTRK2	child_BMI_7year_ALSPAC	Inverse variance weighted	6	0.0506252	0.0608916	-0.0687223	0.169973	0.405748	7.03501	15.2222	5	0.00945402	67.1532
NTRK2	child_BMI_7year_ALSPAC	MR Egger	6	-0.045024	0.179883	-0.397594	0.307546	0.814688	7.03501
NTRK2	child_BMI_7year_ALSPAC	Weighted median	6	0.0273315	0.0686909	-0.107303	0.161966	0.69071	7.03501
NTRK2	child_BMI_8year_ALSPAC	Inverse variance weighted	6	0.0817233	0.052904	-0.0219686	0.185415	0.122408	8.12531	2.39436	5	0.792314	0
NTRK2	child_BMI_8year_ALSPAC	MR Egger	6	0.300323	0.187808	-0.0677811	0.668427	0.185046	8.12531
NTRK2	child_BMI_8year_ALSPAC	Weighted median	6	0.0462289	0.0676966	-0.0864564	0.178914	0.494681	8.12531
NTRK2	child_BMI_10year_ALSPAC	Inverse variance weighted	11	0.0244314	0.0361067	-0.0463377	0.0952005	0.498632	10.4682	9.84618	10	0.45409	0
NTRK2	child_BMI_10year_ALSPAC	MR Egger	11	0.121864	0.118304	-0.110012	0.35374	0.329855	10.4682
NTRK2	child_BMI_10year_ALSPAC	Weighted median	11	0.0245409	0.0467611	-0.0671109	0.116193	0.599712	10.4682
NTRK2	child_BMI_12year_ALSPAC	Inverse variance weighted	10	0.0247382	0.0369933	-0.0477688	0.0972451	0.503675	9.47495	8.55403	9	0.479416	0
NTRK2	child_BMI_12year_ALSPAC	MR Egger	10	0.128563	0.098614	-0.06472	0.321847	0.228597	9.47495
NTRK2	child_BMI_12year_ALSPAC	Weighted median	10	0.033864	0.050453	-0.065024	0.132752	0.502094	9.47495
NTRK2	child_BMI_14year_ALSPAC	Inverse variance weighted	8	0.0385369	0.0361885	-0.0323926	0.109466	0.286924	10.6017	3.74098	7	0.809081	0
NTRK2	child_BMI_14year_ALSPAC	MR Egger	8	0.124632	0.14746	-0.164388	0.413653	0.430409	10.6017
NTRK2	child_BMI_14year_ALSPAC	Weighted median	8	0.0258491	0.0460976	-0.0645023	0.1162	0.57497	10.6017
NTRK2	child_BMI_15year_ALSPAC	Inverse variance weighted	8	0.0389375	0.0368561	-0.0333004	0.111176	0.290751	9.07494	1.57119	7	0.979742	0
NTRK2	child_BMI_15year_ALSPAC	MR Egger	8	0.0320701	0.129815	-0.222367	0.286507	0.813109	9.07494
NTRK2	child_BMI_15year_ALSPAC	Weighted median	8	0.0345345	0.0492497	-0.0619949	0.131064	0.48317	9.07494
NTRK2	child_BMI_16year_ALSPAC	Inverse variance weighted	7	-0.013202	0.0461093	-0.103576	0.0771723	0.774633	9.48801	9.38657	6	0.152976	36.0789
NTRK2	child_BMI_16year_ALSPAC	MR Egger	7	0.148174	0.247013	-0.335972	0.632319	0.574745	9.48801
NTRK2	child_BMI_16year_ALSPAC	Weighted median	7	0.0259775	0.0473382	-0.0668053	0.11876	0.583167	9.48801
NTRK2	child_BMI_17year_ALSPAC	Inverse variance weighted	7	0.0406711	0.0417582	-0.041175	0.122517	0.330073	7.96677	3.80982	6	0.702395	0
NTRK2	child_BMI_17year_ALSPAC	MR Egger	7	0.162475	0.142088	-0.116016	0.440967	0.304613	7.96677
NTRK2	child_BMI_17year_ALSPAC	Weighted median	7	0.0341582	0.0548638	-0.0733748	0.141691	0.533547	7.96677
NTRK2	child_BMI_18year_ALSPAC	Inverse variance weighted	9	0.0100383	0.0323073	-0.0532839	0.0733606	0.756018	7.71747	5.97345	8	0.650207	0
NTRK2	child_BMI_18year_ALSPAC	MR Egger	9	0.22766	0.257817	-0.27766	0.732981	0.406521	7.71747
NTRK2	child_BMI_18year_ALSPAC	Weighted median	9	0.0304205	0.043419	-0.0546807	0.115522	0.483536	7.71747
NTRK3	child_BMI_3year_ALSPAC	Inverse variance weighted	5	-0.0518143	0.0261064	-0.102983	-0.000645766	0.0471739	5.38114	1.60762	4	0.807421	0
NTRK3	child_BMI_3year_ALSPAC	MR Egger	5	-0.00120691	0.0555263	-0.110039	0.107625	0.984024	5.38114
NTRK3	child_BMI_3year_ALSPAC	Weighted median	5	-0.0421282	0.0371121	-0.114868	0.0306115	0.256308	5.38114
NTRK3	child_BMI_5year_ALSPAC	Inverse variance weighted	6	-0.0462029	0.0490867	-0.142413	0.050007	0.346576	4.84757	9.12793	5	0.104069	45.2231
NTRK3	child_BMI_5year_ALSPAC	MR Egger	6	0.183824	0.155267	-0.1205	0.488147	0.301992	4.84757
NTRK3	child_BMI_5year_ALSPAC	Weighted median	6	-0.0532943	0.0612395	-0.173324	0.0667352	0.384159	4.84757
NTRK3	child_BMI_6year_ALSPAC	Inverse variance weighted	5	-0.0549173	0.0420444	-0.137324	0.0274897	0.191493	5.31508	4.41584	4	0.352644	9.41701
NTRK3	child_BMI_6year_ALSPAC	MR Egger	5	-0.108735	0.11047	-0.325256	0.107786	0.397546	5.31508
NTRK3	child_BMI_6year_ALSPAC	Weighted median	5	-0.0612904	0.748074	-1.52752	1.40494	0.934702	5.31508
NTRK3	child_BMI_7year_ALSPAC	Inverse variance weighted	6	-0.053585	0.0480561	-0.147775	0.0406049	0.264828	7.03501	9.71834	5	0.083621	48.5509
NTRK3	child_BMI_7year_ALSPAC	MR Egger	6	-0.204268	0.123411	-0.446154	0.0376182	0.17323	7.03501
NTRK3	child_BMI_7year_ALSPAC	Weighted median	6	-0.0892479	0.0763156	-0.238826	0.0603306	0.242219	7.03501
NTRK3	child_BMI_8year_ALSPAC	Inverse variance weighted	6	-0.101095	0.0884638	-0.274484	0.0722941	0.253128	8.12531	14.2792	5	0.0139297	64.9841
NTRK3	child_BMI_8year_ALSPAC	MR Egger	6	-0.125886	0.350728	-0.813312	0.561541	0.737794	8.12531
NTRK3	child_BMI_8year_ALSPAC	Weighted median	6	-0.153478	0.0811393	-0.312511	0.00555476	0.0585522	8.12531
NTRK3	child_BMI_10year_ALSPAC	Inverse variance weighted	11	-0.0693824	0.0516399	-0.170597	0.0318318	0.179084	10.4682	20.8929	10	0.0218527	52.1369
NTRK3	child_BMI_10year_ALSPAC	MR Egger	11	-0.249123	0.165914	-0.574316	0.0760691	0.167465	10.4682
NTRK3	child_BMI_10year_ALSPAC	Weighted median	11	-0.127949	0.0502562	-0.226451	-0.0294471	0.0108984	10.4682
NTRK3	child_BMI_12year_ALSPAC	Inverse variance weighted	10	-0.0880509	0.0486203	-0.183347	0.00724486	0.0701422	9.47495	15.8791	9	0.0694506	43.3216
NTRK3	child_BMI_12year_ALSPAC	MR Egger	10	-0.0449327	0.136455	-0.312384	0.222518	0.750394	9.47495
NTRK3	child_BMI_12year_ALSPAC	Weighted median	10	-0.0907084	0.0529773	-0.194544	0.0131271	0.0868575	9.47495
NTRK3	child_BMI_14year_ALSPAC	Inverse variance weighted	8	-0.0900465	0.047923	-0.183976	0.00388256	0.0602467	10.6017	12.5352	7	0.0842772	44.1571
NTRK3	child_BMI_14year_ALSPAC	MR Egger	8	-0.325143	0.186197	-0.69009	0.0398033	0.131374	10.6017
NTRK3	child_BMI_14year_ALSPAC	Weighted median	8	-0.129739	0.0496121	-0.226979	-0.0324994	0.00892094	10.6017
NTRK3	child_BMI_15year_ALSPAC	Inverse variance weighted	8	-0.0745491	0.0550006	-0.18235	0.033252	0.175283	9.07494	15.8996	7	0.0260496	55.9737
NTRK3	child_BMI_15year_ALSPAC	MR Egger	8	0.016469	0.205587	-0.386481	0.419419	0.938757	9.07494
NTRK3	child_BMI_15year_ALSPAC	Weighted median	8	-0.131935	0.0528394	-0.235501	-0.0283702	0.0125279	9.07494
NTRK3	child_BMI_16year_ALSPAC	Inverse variance weighted	7	-0.105352	0.0558151	-0.214749	0.00404581	0.0590912	9.48801	14.0532	6	0.0290476	57.3051
NTRK3	child_BMI_16year_ALSPAC	MR Egger	7	-0.613927	0.208672	-1.02292	-0.20493	0.0321796	9.48801
NTRK3	child_BMI_16year_ALSPAC	Weighted median	7	-0.146177	0.0522935	-0.248673	-0.0436822	0.0051847	9.48801
NTRK3	child_BMI_17year_ALSPAC	Inverse variance weighted	7	-0.120758	0.041327	-0.201759	-0.0397567	0.0034779	7.96677	2.14351	6	0.906038	0
NTRK3	child_BMI_17year_ALSPAC	MR Egger	7	-0.0548276	0.140585	-0.330375	0.220719	0.7126	7.96677
NTRK3	child_BMI_17year_ALSPAC	Weighted median	7	-0.129892	0.0585089	-0.244569	-0.0152142	0.0264166	7.96677
NTRK3	child_BMI_18year_ALSPAC	Inverse variance weighted	9	-0.0212799	0.0601328	-0.13914	0.0965805	0.723427	7.71747	28.3141	8	0.000418074	71.7455
NTRK3	child_BMI_18year_ALSPAC	MR Egger	9	-0.178133	0.509539	-1.17683	0.820565	0.736924	7.71747
NTRK3	child_BMI_18year_ALSPAC	Weighted median	9	-0.0843434	0.0521543	-0.186566	0.0178791	0.105838	7.71747
NUB1	child_BMI_3year_ALSPAC	Inverse variance weighted	5	-0.012692	0.0280023	-0.0675765	0.0421926	0.650371	5.38114	4.32748	4	0.363497	7.56735
NUB1	child_BMI_3year_ALSPAC	MR Egger	5	0.0409905	0.0593136	-0.0752642	0.157245	0.539189	5.38114
NUB1	child_BMI_3year_ALSPAC	Weighted median	5	-0.00012329	0.0411876	-0.080851	0.0806044	0.997612	5.38114
NUB1	child_BMI_5year_ALSPAC	Inverse variance weighted	6	-0.0544546	0.047447	-0.147451	0.0385415	0.251095	4.84757	8.02965	5	0.154609	37.7308
NUB1	child_BMI_5year_ALSPAC	MR Egger	6	-0.0723308	0.189392	-0.443538	0.298877	0.72195	4.84757
NUB1	child_BMI_5year_ALSPAC	Weighted median	6	0.0114859	0.0626306	-0.11127	0.134242	0.854491	4.84757
NUB1	child_BMI_6year_ALSPAC	Inverse variance weighted	5	0.0351818	0.0513777	-0.0655185	0.135882	0.493491	5.31508	6.20114	4	0.184622	35.4958
NUB1	child_BMI_6year_ALSPAC	MR Egger	5	-0.121871	0.0999725	-0.317817	0.0740756	0.309937	5.31508
NUB1	child_BMI_6year_ALSPAC	Weighted median	5	0.00282085	0.347636	-0.678545	0.684187	0.993526	5.31508
NUB1	child_BMI_7year_ALSPAC	Inverse variance weighted	6	0.00898844	0.0355316	-0.0606536	0.0786304	0.800291	7.03501	3.65139	5	0.600613	0
NUB1	child_BMI_7year_ALSPAC	MR Egger	6	-0.061035	0.0976175	-0.252365	0.130295	0.56571	7.03501
NUB1	child_BMI_7year_ALSPAC	Weighted median	6	-0.00137675	0.0943201	-0.186244	0.183491	0.988354	7.03501
NUB1	child_BMI_8year_ALSPAC	Inverse variance weighted	6	-0.0275215	0.0576155	-0.140448	0.0854049	0.632881	8.12531	5.7122	5	0.335237	12.4681
NUB1	child_BMI_8year_ALSPAC	MR Egger	6	-0.0743104	0.227402	-0.520019	0.371398	0.760219	8.12531
NUB1	child_BMI_8year_ALSPAC	Weighted median	6	0.0609796	0.0794573	-0.0947566	0.216716	0.442813	8.12531
NUB1	child_BMI_10year_ALSPAC	Inverse variance weighted	11	-0.0484345	0.0367924	-0.120548	0.0236785	0.18803	10.4682	9.86824	10	0.452128	0
NUB1	child_BMI_10year_ALSPAC	MR Egger	11	0.086165	0.120024	-0.149081	0.321411	0.491032	10.4682
NUB1	child_BMI_10year_ALSPAC	Weighted median	11	0.0157879	0.052778	-0.0876569	0.119233	0.764834	10.4682
NUB1	child_BMI_12year_ALSPAC	Inverse variance weighted	10	-0.00247436	0.0432692	-0.087282	0.0823332	0.954398	9.47495	11.8543	9	0.221651	24.0779
NUB1	child_BMI_12year_ALSPAC	MR Egger	10	-0.0263955	0.122025	-0.265565	0.212774	0.834159	9.47495
NUB1	child_BMI_12year_ALSPAC	Weighted median	10	0.0150261	0.0511467	-0.0852216	0.115274	0.768924	9.47495
NUB1	child_BMI_14year_ALSPAC	Inverse variance weighted	8	-0.0196341	0.036876	-0.091911	0.0526428	0.594425	10.6017	5.98395	7	0.541625	0
NUB1	child_BMI_14year_ALSPAC	MR Egger	8	0.0227837	0.150332	-0.271866	0.317434	0.884504	10.6017
NUB1	child_BMI_14year_ALSPAC	Weighted median	8	0.0252858	0.0515108	-0.0756755	0.126247	0.623509	10.6017
NUB1	child_BMI_15year_ALSPAC	Inverse variance weighted	8	-0.0170553	0.03966	-0.0947889	0.0606783	0.667168	9.07494	7.80319	7	0.350268	10.2931
NUB1	child_BMI_15year_ALSPAC	MR Egger	8	0.267484	0.132415	0.0079497	0.527018	0.0898959	9.07494
NUB1	child_BMI_15year_ALSPAC	Weighted median	8	0.0314192	0.0506392	-0.0678337	0.130672	0.534961	9.07494
NUB1	child_BMI_16year_ALSPAC	Inverse variance weighted	7	0.0108155	0.0560968	-0.0991341	0.120765	0.847114	9.48801	13.3824	6	0.0373491	55.1652
NUB1	child_BMI_16year_ALSPAC	MR Egger	7	-0.115039	0.30825	-0.719209	0.489131	0.724298	9.48801
NUB1	child_BMI_16year_ALSPAC	Weighted median	7	0.0453698	0.055153	-0.0627302	0.15347	0.410726	9.48801
NUB1	child_BMI_17year_ALSPAC	Inverse variance weighted	7	0.00216742	0.0425498	-0.0812301	0.085565	0.959375	7.96677	3.21831	6	0.78099	0
NUB1	child_BMI_17year_ALSPAC	MR Egger	7	0.00593012	0.14476	-0.277799	0.28966	0.968909	7.96677
NUB1	child_BMI_17year_ALSPAC	Weighted median	7	0.0351945	0.058137	-0.078754	0.149143	0.544932	7.96677
NUB1	child_BMI_18year_ALSPAC	Inverse variance weighted	9	-0.0232882	0.0365823	-0.0949895	0.0484131	0.524387	7.71747	9.8802	8	0.273535	19.03
NUB1	child_BMI_18year_ALSPAC	MR Egger	9	0.485854	0.262633	-0.0289054	1.00061	0.106777	7.71747
NUB1	child_BMI_18year_ALSPAC	Weighted median	9	0.0253136	0.0477427	-0.068262	0.118889	0.595967	7.71747
NUBP1	child_BMI_3year_ALSPAC	Inverse variance weighted	5	-0.0360797	0.0410051	-0.11645	0.0442904	0.378923	5.38114	8.91929	4	0.0631488	55.1534
NUBP1	child_BMI_3year_ALSPAC	MR Egger	5	-0.0354984	0.10074	-0.232948	0.161951	0.747857	5.38114
NUBP1	child_BMI_3year_ALSPAC	Weighted median	5	-0.0101849	0.0413868	-0.091303	0.0709332	0.805612	5.38114
NUBP1	child_BMI_5year_ALSPAC	Inverse variance weighted	6	-0.040922	0.0382211	-0.115835	0.0339914	0.28432	4.84757	4.40814	5	0.492267	0
NUBP1	child_BMI_5year_ALSPAC	MR Egger	6	-0.0379366	0.143354	-0.318911	0.243037	0.804366	4.84757
NUBP1	child_BMI_5year_ALSPAC	Weighted median	6	0.00217958	0.0557397	-0.10707	0.111429	0.968808	4.84757
NUBP1	child_BMI_6year_ALSPAC	Inverse variance weighted	5	0.0136566	0.0483432	-0.0810961	0.108409	0.777566	5.31508	5.26618	4	0.26106	24.0436
NUBP1	child_BMI_6year_ALSPAC	MR Egger	5	0.0230335	0.132855	-0.237362	0.283429	0.873396	5.31508
NUBP1	child_BMI_6year_ALSPAC	Weighted median	5	-0.000784615	0.649076	-1.27297	1.2714	0.999036	5.31508
NUBP1	child_BMI_7year_ALSPAC	Inverse variance weighted	6	-0.00860693	0.0372119	-0.0815423	0.0643284	0.817086	7.03501	5.2578	5	0.385235	4.9031
NUBP1	child_BMI_7year_ALSPAC	MR Egger	6	-0.0527887	0.111792	-0.271901	0.166323	0.661389	7.03501
NUBP1	child_BMI_7year_ALSPAC	Weighted median	6	-0.0300008	0.0921059	-0.210528	0.150527	0.744636	7.03501
NUBP1	child_BMI_8year_ALSPAC	Inverse variance weighted	6	-0.0462415	0.0550889	-0.154216	0.0617327	0.401246	8.12531	1.13457	5	0.950998	0
NUBP1	child_BMI_8year_ALSPAC	MR Egger	6	0.0581194	0.195775	-0.3256	0.441839	0.781345	8.12531
NUBP1	child_BMI_8year_ALSPAC	Weighted median	6	-0.0184274	0.0710753	-0.157735	0.12088	0.79543	8.12531
NUBP1	child_BMI_10year_ALSPAC	Inverse variance weighted	11	-0.0359997	0.0411589	-0.116671	0.0446717	0.381764	10.4682	11.9875	10	0.285896	16.5796
NUBP1	child_BMI_10year_ALSPAC	MR Egger	11	-0.106122	0.139376	-0.379298	0.167054	0.465895	10.4682
NUBP1	child_BMI_10year_ALSPAC	Weighted median	11	-0.0109566	0.0501331	-0.109217	0.0873042	0.827	10.4682
NUBP1	child_BMI_12year_ALSPAC	Inverse variance weighted	10	-0.0249885	0.0506254	-0.124214	0.0742373	0.621592	9.47495	15.5468	9	0.0769697	42.1104
NUBP1	child_BMI_12year_ALSPAC	MR Egger	10	-0.0459138	0.142961	-0.326117	0.234289	0.756316	9.47495
NUBP1	child_BMI_12year_ALSPAC	Weighted median	10	-0.00978012	0.0509231	-0.109589	0.0900291	0.847698	9.47495
NUBP1	child_BMI_14year_ALSPAC	Inverse variance weighted	8	-0.0207355	0.0376768	-0.094582	0.053111	0.582078	10.6017	1.66066	7	0.976221	0
NUBP1	child_BMI_14year_ALSPAC	MR Egger	8	0.093292	0.153643	-0.207848	0.394432	0.565972	10.6017
NUBP1	child_BMI_14year_ALSPAC	Weighted median	8	-0.00886054	0.048064	-0.103066	0.0853449	0.85374	10.6017
NUBP1	child_BMI_15year_ALSPAC	Inverse variance weighted	8	-0.0437358	0.0383659	-0.118933	0.0314613	0.2543	9.07494	2.02084	7	0.958678	0
NUBP1	child_BMI_15year_ALSPAC	MR Egger	8	0.00863493	0.13492	-0.255808	0.273078	0.951049	9.07494
NUBP1	child_BMI_15year_ALSPAC	Weighted median	8	-0.0175389	0.0522667	-0.119982	0.0849038	0.737198	9.07494
NUBP1	child_BMI_16year_ALSPAC	Inverse variance weighted	7	9.68984e-05	0.0419515	-0.0821281	0.0823219	0.998157	9.48801	7.17191	6	0.305242	16.3403
NUBP1	child_BMI_16year_ALSPAC	MR Egger	7	-0.0914284	0.230632	-0.543468	0.360611	0.708145	9.48801
NUBP1	child_BMI_16year_ALSPAC	Weighted median	7	-0.0117008	0.0512139	-0.11208	0.0886785	0.819282	9.48801
NUBP1	child_BMI_17year_ALSPAC	Inverse variance weighted	7	-0.044441	0.0570209	-0.156202	0.0673199	0.435755	7.96677	10.3191	6	0.111842	41.8553
NUBP1	child_BMI_17year_ALSPAC	MR Egger	7	-0.225406	0.194953	-0.607513	0.156701	0.299835	7.96677
NUBP1	child_BMI_17year_ALSPAC	Weighted median	7	-0.00830884	0.0587862	-0.12353	0.106912	0.887601	7.96677
NUBP1	child_BMI_18year_ALSPAC	Inverse variance weighted	9	-0.0164567	0.033636	-0.0823832	0.0494698	0.624659	7.71747	3.86721	8	0.868901	0
NUBP1	child_BMI_18year_ALSPAC	MR Egger	9	-0.0544091	0.26835	-0.580375	0.471556	0.845094	7.71747
NUBP1	child_BMI_18year_ALSPAC	Weighted median	9	-0.0100762	0.0431556	-0.0946611	0.0745087	0.815384	7.71747
NUCB2	child_BMI_3year_ALSPAC	Inverse variance weighted	5	0.00971212	0.0257192	-0.0406975	0.0601218	0.705712	5.38114	1.80706	4	0.77119	0
NUCB2	child_BMI_3year_ALSPAC	MR Egger	5	-0.0211661	0.0547757	-0.128527	0.0861942	0.724967	5.38114
NUCB2	child_BMI_3year_ALSPAC	Weighted median	5	0.0069312	0.0364718	-0.0645536	0.078416	0.849276	5.38114
NUCB2	child_BMI_5year_ALSPAC	Inverse variance weighted	6	-0.0226192	0.0479617	-0.116624	0.0713858	0.637205	4.84757	8.98106	5	0.109822	44.3273
NUCB2	child_BMI_5year_ALSPAC	MR Egger	6	-0.224577	0.159961	-0.538099	0.088946	0.23301	4.84757
NUCB2	child_BMI_5year_ALSPAC	Weighted median	6	-0.00396846	0.0587894	-0.119196	0.111259	0.946181	4.84757
NUCB2	child_BMI_6year_ALSPAC	Inverse variance weighted	5	0.0354565	0.0439752	-0.050735	0.121648	0.42008	5.31508	4.97057	4	0.290331	19.5263
NUCB2	child_BMI_6year_ALSPAC	MR Egger	5	-0.130923	0.093983	-0.31513	0.0532839	0.257884	5.31508
NUCB2	child_BMI_6year_ALSPAC	Weighted median	5	0.0191366	0.461343	-0.885096	0.923369	0.966913	5.31508
NUCB2	child_BMI_7year_ALSPAC	Inverse variance weighted	6	0.0459404	0.0353237	-0.0232941	0.115175	0.193412	7.03501	5.40691	5	0.368261	7.52578
NUCB2	child_BMI_7year_ALSPAC	MR Egger	6	-0.0748177	0.0933311	-0.257747	0.108111	0.46768	7.03501
NUCB2	child_BMI_7year_ALSPAC	Weighted median	6	-0.0195865	0.0756075	-0.167777	0.128604	0.795593	7.03501
NUCB2	child_BMI_8year_ALSPAC	Inverse variance weighted	6	0.0146997	0.0762497	-0.13475	0.164149	0.847129	8.12531	10.9251	5	0.0528845	54.234
NUCB2	child_BMI_8year_ALSPAC	MR Egger	6	0.086029	0.30056	-0.503068	0.675127	0.788915	8.12531
NUCB2	child_BMI_8year_ALSPAC	Weighted median	6	0.0121696	0.078213	-0.141128	0.165467	0.876352	8.12531
NUCB2	child_BMI_10year_ALSPAC	Inverse variance weighted	11	0.0118842	0.0461672	-0.0786034	0.102372	0.796856	10.4682	17.1156	10	0.0718458	41.5736
NUCB2	child_BMI_10year_ALSPAC	MR Egger	11	0.101241	0.155289	-0.203125	0.405606	0.530727	10.4682
NUCB2	child_BMI_10year_ALSPAC	Weighted median	11	0.00809475	0.0503502	-0.0905916	0.106781	0.872275	10.4682
NUCB2	child_BMI_12year_ALSPAC	Inverse variance weighted	10	0.0336085	0.0489268	-0.0622881	0.129505	0.492137	9.47495	16.5658	9	0.0559664	45.6711
NUCB2	child_BMI_12year_ALSPAC	MR Egger	10	-0.0704994	0.132491	-0.330183	0.189184	0.609109	9.47495
NUCB2	child_BMI_12year_ALSPAC	Weighted median	10	0.00807716	0.0555497	-0.1008	0.116955	0.884392	9.47495
NUCB2	child_BMI_14year_ALSPAC	Inverse variance weighted	8	0.0344274	0.0490927	-0.0617943	0.130649	0.483133	10.6017	13.5555	7	0.0596758	48.3605
NUCB2	child_BMI_14year_ALSPAC	MR Egger	8	0.101093	0.214244	-0.318825	0.521012	0.653698	10.6017
NUCB2	child_BMI_14year_ALSPAC	Weighted median	8	0.00888052	0.0484467	-0.0860751	0.103836	0.854559	10.6017
NUCB2	child_BMI_15year_ALSPAC	Inverse variance weighted	8	0.0260204	0.0573511	-0.0863878	0.138429	0.650042	9.07494	17.8323	7	0.0127501	60.7453
NUCB2	child_BMI_15year_ALSPAC	MR Egger	8	0.248764	0.196377	-0.136136	0.633664	0.25219	9.07494
NUCB2	child_BMI_15year_ALSPAC	Weighted median	8	0.0660175	0.0530462	-0.037953	0.169988	0.213305	9.07494
NUCB2	child_BMI_16year_ALSPAC	Inverse variance weighted	7	0.0606492	0.0359361	-0.00978544	0.131084	0.0914691	9.48801	5.57193	6	0.472806	0
NUCB2	child_BMI_16year_ALSPAC	MR Egger	7	-0.0357951	0.188498	-0.405252	0.333661	0.856859	9.48801
NUCB2	child_BMI_16year_ALSPAC	Weighted median	7	0.0156324	0.0496168	-0.0816166	0.112881	0.752714	9.48801
NUCB2	child_BMI_17year_ALSPAC	Inverse variance weighted	7	0.0568311	0.0431541	-0.027751	0.141413	0.187861	7.96677	6.73862	6	0.345697	10.961
NUCB2	child_BMI_17year_ALSPAC	MR Egger	7	-0.0563832	0.151868	-0.354045	0.241278	0.725653	7.96677
NUCB2	child_BMI_17year_ALSPAC	Weighted median	7	0.0151107	0.0587813	-0.100101	0.130322	0.797127	7.96677
NUCB2	child_BMI_18year_ALSPAC	Inverse variance weighted	9	0.0180539	0.0452525	-0.0706409	0.106749	0.689923	7.71747	16.3825	8	0.0372216	51.1673
NUCB2	child_BMI_18year_ALSPAC	MR Egger	9	0.0608784	0.384325	-0.692398	0.814155	0.878612	7.71747
NUCB2	child_BMI_18year_ALSPAC	Weighted median	9	0.00967476	0.0499051	-0.0881393	0.107489	0.846283	7.71747
NUDC	child_BMI_3year_ALSPAC	Inverse variance weighted	5	-0.0028777	0.0268973	-0.0555963	0.0498409	0.914798	5.38114	2.01716	4	0.732603	0
NUDC	child_BMI_3year_ALSPAC	MR Egger	5	0.0165162	0.0572907	-0.0957737	0.128806	0.791898	5.38114
NUDC	child_BMI_3year_ALSPAC	Weighted median	5	-0.0114099	0.0354946	-0.0809793	0.0581595	0.747866	5.38114
NUDC	child_BMI_5year_ALSPAC	Inverse variance weighted	6	-0.0573451	0.0399837	-0.135713	0.021023	0.151512	4.84757	5.70999	5	0.335468	12.4342
NUDC	child_BMI_5year_ALSPAC	MR Egger	6	-0.137365	0.154177	-0.439551	0.164822	0.423302	4.84757
NUDC	child_BMI_5year_ALSPAC	Weighted median	6	-0.0182906	0.0597677	-0.135435	0.0988541	0.759583	4.84757
NUDC	child_BMI_6year_ALSPAC	Inverse variance weighted	5	0.0476608	0.0415995	-0.0338742	0.129196	0.251917	5.31508	4.07186	4	0.396368	1.76478
NUDC	child_BMI_6year_ALSPAC	MR Egger	5	-0.0681246	0.0982243	-0.260644	0.124395	0.537833	5.31508
NUDC	child_BMI_6year_ALSPAC	Weighted median	5	0.0210906	0.226899	-0.423631	0.465813	0.925942	5.31508
NUDC	child_BMI_7year_ALSPAC	Inverse variance weighted	6	0.0255148	0.0355056	-0.0440762	0.0951058	0.47238	7.03501	0.793129	5	0.97747	0
NUDC	child_BMI_7year_ALSPAC	MR Egger	6	-0.00920782	0.097548	-0.200402	0.181986	0.929337	7.03501
NUDC	child_BMI_7year_ALSPAC	Weighted median	6	0.029513	0.395307	-0.745289	0.804315	0.940487	7.03501
NUDC	child_BMI_8year_ALSPAC	Inverse variance weighted	6	-0.000555944	0.0539203	-0.10624	0.105128	0.991774	8.12531	4.37348	5	0.496988	0
NUDC	child_BMI_8year_ALSPAC	MR Egger	6	-0.0950866	0.194326	-0.475966	0.285792	0.650238	8.12531
NUDC	child_BMI_8year_ALSPAC	Weighted median	6	0.0606994	0.0752222	-0.086736	0.208135	0.419704	8.12531
NUDC	child_BMI_10year_ALSPAC	Inverse variance weighted	11	-0.017652	0.036789	-0.0897584	0.0544544	0.631356	10.4682	8.94871	10	0.536978	0
NUDC	child_BMI_10year_ALSPAC	MR Egger	11	0.0632528	0.119973	-0.171894	0.2984	0.610785	10.4682
NUDC	child_BMI_10year_ALSPAC	Weighted median	11	0.0183719	0.0475693	-0.0748639	0.111608	0.699339	10.4682
NUDC	child_BMI_12year_ALSPAC	Inverse variance weighted	10	0.0195669	0.0377018	-0.0543286	0.0934624	0.603766	9.47495	8.70714	9	0.464735	0
NUDC	child_BMI_12year_ALSPAC	MR Egger	10	-0.0713778	0.100554	-0.268464	0.125708	0.497965	9.47495
NUDC	child_BMI_12year_ALSPAC	Weighted median	10	0.0244022	0.0526711	-0.0788331	0.127638	0.643153	9.47495
NUDC	child_BMI_14year_ALSPAC	Inverse variance weighted	8	0.00832793	0.0368751	-0.0639472	0.080603	0.821325	10.6017	4.56551	7	0.712815	0
NUDC	child_BMI_14year_ALSPAC	MR Egger	8	-0.0229897	0.150336	-0.317649	0.27167	0.883473	10.6017
NUDC	child_BMI_14year_ALSPAC	Weighted median	8	0.039718	0.0487069	-0.0557476	0.135184	0.414816	10.6017
NUDC	child_BMI_15year_ALSPAC	Inverse variance weighted	8	0.0120508	0.03755	-0.0615473	0.0856489	0.748266	9.07494	6.4929	7	0.483513	0
NUDC	child_BMI_15year_ALSPAC	MR Egger	8	0.255325	0.132249	-0.00388211	0.514533	0.101753	9.07494
NUDC	child_BMI_15year_ALSPAC	Weighted median	8	0.0400872	0.0518106	-0.0614616	0.141636	0.439093	9.07494
NUDC	child_BMI_16year_ALSPAC	Inverse variance weighted	7	0.0256285	0.0529154	-0.0780857	0.129343	0.628152	9.48801	11.9129	6	0.0639408	49.6343
NUDC	child_BMI_16year_ALSPAC	MR Egger	7	-0.0722808	0.292349	-0.645285	0.500723	0.814553	9.48801
NUDC	child_BMI_16year_ALSPAC	Weighted median	7	0.0475851	0.0536873	-0.057642	0.152812	0.375435	9.48801
NUDC	child_BMI_17year_ALSPAC	Inverse variance weighted	7	0.0269575	0.0425525	-0.0564454	0.11036	0.526399	7.96677	3.28474	6	0.772354	0
NUDC	child_BMI_17year_ALSPAC	MR Egger	7	-0.00478272	0.144807	-0.288604	0.279039	0.97493	7.96677
NUDC	child_BMI_17year_ALSPAC	Weighted median	7	0.0454895	0.0562584	-0.0647771	0.155756	0.418756	7.96677
NUDC	child_BMI_18year_ALSPAC	Inverse variance weighted	9	-0.00105399	0.035905	-0.0714277	0.0693197	0.976581	7.71747	9.52191	8	0.300196	15.9832
NUDC	child_BMI_18year_ALSPAC	MR Egger	9	0.312743	0.282102	-0.240178	0.865663	0.304227	7.71747
NUDC	child_BMI_18year_ALSPAC	Weighted median	9	0.0407836	0.0447958	-0.0470162	0.128583	0.362594	7.71747
NUDT10	child_BMI_3year_ALSPAC	Inverse variance weighted	5	-0.0143453	0.0278246	-0.0688815	0.0401909	0.60616	5.38114	1.95212	4	0.744565	0
NUDT10	child_BMI_3year_ALSPAC	MR Egger	5	0.0384431	0.0592803	-0.0777463	0.154632	0.562878	5.38114
NUDT10	child_BMI_3year_ALSPAC	Weighted median	5	-0.00633652	0.0395996	-0.0839517	0.0712786	0.872869	5.38114
NUDT10	child_BMI_5year_ALSPAC	Inverse variance weighted	6	0.00708819	0.0386948	-0.0687535	0.0829299	0.854655	4.84757	4.69597	5	0.454099	0
NUDT10	child_BMI_5year_ALSPAC	MR Egger	6	0.105464	0.140949	-0.170795	0.381724	0.495906	4.84757
NUDT10	child_BMI_5year_ALSPAC	Weighted median	6	-0.00447595	0.0555583	-0.11337	0.104418	0.935789	4.84757
NUDT10	child_BMI_6year_ALSPAC	Inverse variance weighted	5	-0.0336518	0.0436149	-0.119137	0.0518333	0.440371	5.31508	4.18581	4	0.381443	4.43895
NUDT10	child_BMI_6year_ALSPAC	MR Egger	5	-0.205299	0.101568	-0.404371	-0.00622587	0.136485	5.31508
NUDT10	child_BMI_6year_ALSPAC	Weighted median	5	-0.0538914	0.216137	-0.477519	0.369736	0.803098	5.31508
NUDT10	child_BMI_7year_ALSPAC	Inverse variance weighted	6	-0.0355836	0.0367127	-0.107541	0.0363734	0.332424	7.03501	3.83337	5	0.573648	0
NUDT10	child_BMI_7year_ALSPAC	MR Egger	6	-0.196828	0.100864	-0.394522	0.000866294	0.122758	7.03501
NUDT10	child_BMI_7year_ALSPAC	Weighted median	6	-0.0325432	0.0566479	-0.143573	0.0784867	0.565641	7.03501
NUDT10	child_BMI_8year_ALSPAC	Inverse variance weighted	6	-0.0780462	0.055745	-0.187306	0.031214	0.161496	8.12531	2.00805	5	0.84803	0
NUDT10	child_BMI_8year_ALSPAC	MR Egger	6	-0.0598604	0.1979	-0.447745	0.328024	0.777364	8.12531
NUDT10	child_BMI_8year_ALSPAC	Weighted median	6	-0.081665	0.0749272	-0.228522	0.0651923	0.275746	8.12531
NUDT10	child_BMI_10year_ALSPAC	Inverse variance weighted	11	-0.0603156	0.0380507	-0.134895	0.0142638	0.112935	10.4682	3.55112	10	0.965334	0
NUDT10	child_BMI_10year_ALSPAC	MR Egger	11	-0.0542938	0.124151	-0.29763	0.189042	0.672184	10.4682
NUDT10	child_BMI_10year_ALSPAC	Weighted median	11	-0.061254	0.0500529	-0.159358	0.0368497	0.221033	10.4682
NUDT10	child_BMI_12year_ALSPAC	Inverse variance weighted	10	-0.0606035	0.0389937	-0.137031	0.0158242	0.12014	9.47495	2.29604	9	0.985875	0
NUDT10	child_BMI_12year_ALSPAC	MR Egger	10	-0.0647164	0.103975	-0.268508	0.139075	0.550989	9.47495
NUDT10	child_BMI_12year_ALSPAC	Weighted median	10	-0.057567	0.0531521	-0.161745	0.0466111	0.278781	9.47495
NUDT10	child_BMI_14year_ALSPAC	Inverse variance weighted	8	-0.052854	0.0381422	-0.127613	0.0219046	0.165835	10.6017	2.09435	7	0.954434	0
NUDT10	child_BMI_14year_ALSPAC	MR Egger	8	-0.0672272	0.155544	-0.372094	0.237639	0.680693	10.6017
NUDT10	child_BMI_14year_ALSPAC	Weighted median	8	-0.0581592	0.0487692	-0.153747	0.0374284	0.23305	10.6017
NUDT10	child_BMI_15year_ALSPAC	Inverse variance weighted	8	-0.0476558	0.0388501	-0.123802	0.0284904	0.219951	9.07494	2.31336	7	0.940484	0
NUDT10	child_BMI_15year_ALSPAC	MR Egger	8	-0.0540329	0.136841	-0.322242	0.214176	0.706602	9.07494
NUDT10	child_BMI_15year_ALSPAC	Weighted median	8	-0.0410709	0.0502628	-0.139586	0.0574442	0.413858	9.07494
NUDT10	child_BMI_16year_ALSPAC	Inverse variance weighted	7	-0.0526846	0.0388384	-0.128808	0.0234386	0.174937	9.48801	2.92622	6	0.818048	0
NUDT10	child_BMI_16year_ALSPAC	MR Egger	7	-0.178659	0.198267	-0.567262	0.209944	0.408837	9.48801
NUDT10	child_BMI_16year_ALSPAC	Weighted median	7	-0.0677575	0.0519533	-0.169586	0.0340709	0.192165	9.48801
NUDT10	child_BMI_17year_ALSPAC	Inverse variance weighted	7	-0.0599503	0.0440137	-0.146217	0.0263166	0.173172	7.96677	1.82799	6	0.934819	0
NUDT10	child_BMI_17year_ALSPAC	MR Egger	7	-0.137154	0.149759	-0.430681	0.156372	0.401765	7.96677
NUDT10	child_BMI_17year_ALSPAC	Weighted median	7	-0.0845964	0.0568881	-0.196097	0.0269043	0.136997	7.96677
NUDT10	child_BMI_18year_ALSPAC	Inverse variance weighted	9	-0.0589518	0.0340474	-0.125685	0.00778113	0.0833694	7.71747	5.22864	8	0.732883	0
NUDT10	child_BMI_18year_ALSPAC	MR Egger	9	-0.00304405	0.271768	-0.535708	0.52962	0.991376	7.71747
NUDT10	child_BMI_18year_ALSPAC	Weighted median	9	-0.0469733	0.0475106	-0.140094	0.0461475	0.322815	7.71747
NUDT15	child_BMI_3year_ALSPAC	Inverse variance weighted	5	-0.0281095	0.0278684	-0.0827316	0.0265126	0.313142	5.38114	0.990748	4	0.911196	0
NUDT15	child_BMI_3year_ALSPAC	MR Egger	5	-0.0256231	0.0593036	-0.141858	0.0906119	0.694865	5.38114
NUDT15	child_BMI_3year_ALSPAC	Weighted median	5	-0.0238203	0.0392611	-0.100772	0.0531315	0.54404	5.38114
NUDT15	child_BMI_5year_ALSPAC	Inverse variance weighted	6	-0.0185523	0.0387495	-0.0945013	0.0573967	0.632098	4.84757	2.59931	5	0.761469	0
NUDT15	child_BMI_5year_ALSPAC	MR Egger	6	0.00525335	0.138514	-0.266233	0.27674	0.971564	4.84757
NUDT15	child_BMI_5year_ALSPAC	Weighted median	6	-0.039762	0.0552704	-0.148092	0.068568	0.471889	4.84757
NUDT15	child_BMI_6year_ALSPAC	Inverse variance weighted	5	-0.0471981	0.0427376	-0.130964	0.0365676	0.269433	5.31508	0.933847	4	0.919656	0
NUDT15	child_BMI_6year_ALSPAC	MR Egger	5	-0.0990071	0.101814	-0.298562	0.100547	0.402558	5.31508
NUDT15	child_BMI_6year_ALSPAC	Weighted median	5	-0.0579505	0.433388	-0.90739	0.791489	0.893628	5.31508
NUDT15	child_BMI_7year_ALSPAC	Inverse variance weighted	6	-0.0097537	0.0546436	-0.116855	0.0973477	0.858333	7.03501	11.0311	5	0.0507671	54.6735
NUDT15	child_BMI_7year_ALSPAC	MR Egger	6	-0.161964	0.146637	-0.449372	0.125444	0.331335	7.03501
NUDT15	child_BMI_7year_ALSPAC	Weighted median	6	-0.0206202	0.0787645	-0.174999	0.133758	0.793479	7.03501
NUDT15	child_BMI_8year_ALSPAC	Inverse variance weighted	6	-0.0372082	0.055815	-0.146606	0.0721892	0.505005	8.12531	4.80808	5	0.439749	0
NUDT15	child_BMI_8year_ALSPAC	MR Egger	6	-0.100384	0.214669	-0.521135	0.320368	0.664396	8.12531
NUDT15	child_BMI_8year_ALSPAC	Weighted median	6	-0.11266	0.0764455	-0.262493	0.0371732	0.140554	8.12531
NUDT15	child_BMI_10year_ALSPAC	Inverse variance weighted	11	-0.0200624	0.0381007	-0.0947397	0.0546149	0.598497	10.4682	5.88311	10	0.824986	0
NUDT15	child_BMI_10year_ALSPAC	MR Egger	11	-0.000556397	0.124245	-0.244076	0.242963	0.996525	10.4682
NUDT15	child_BMI_10year_ALSPAC	Weighted median	11	-0.00679975	0.0501114	-0.105018	0.0914186	0.892064	10.4682
NUDT15	child_BMI_12year_ALSPAC	Inverse variance weighted	10	-0.0107036	0.0390398	-0.0872216	0.0658144	0.783953	9.47495	5.9035	9	0.749536	0
NUDT15	child_BMI_12year_ALSPAC	MR Egger	10	-0.0279623	0.104061	-0.231922	0.175997	0.794952	9.47495
NUDT15	child_BMI_12year_ALSPAC	Weighted median	10	0.0214411	0.0530063	-0.0824513	0.125334	0.685844	9.47495
NUDT15	child_BMI_14year_ALSPAC	Inverse variance weighted	8	-0.00936445	0.0381877	-0.0842123	0.0654834	0.806285	10.6017	5.50362	7	0.598748	0
NUDT15	child_BMI_14year_ALSPAC	MR Egger	8	-0.00166918	0.155631	-0.306706	0.303368	0.99179	10.6017
NUDT15	child_BMI_14year_ALSPAC	Weighted median	8	0.0261527	0.0524718	-0.0766919	0.128997	0.618192	10.6017
NUDT15	child_BMI_15year_ALSPAC	Inverse variance weighted	8	0.00281115	0.0388959	-0.0734248	0.0790471	0.942384	9.07494	6.52532	7	0.479914	0
NUDT15	child_BMI_15year_ALSPAC	MR Egger	8	0.236157	0.136935	-0.0322367	0.50455	0.135364	9.07494
NUDT15	child_BMI_15year_ALSPAC	Weighted median	8	0.0443531	0.0540468	-0.0615786	0.150285	0.41185	9.07494
NUDT15	child_BMI_16year_ALSPAC	Inverse variance weighted	7	0.00660649	0.0388908	-0.0696194	0.0828324	0.86511	9.48801	4.70884	6	0.581661	0
NUDT15	child_BMI_16year_ALSPAC	MR Egger	7	-0.0529498	0.198491	-0.441991	0.336092	0.800305	9.48801
NUDT15	child_BMI_16year_ALSPAC	Weighted median	7	0.0225319	0.0527364	-0.0808314	0.125895	0.669194	9.48801
NUDT15	child_BMI_17year_ALSPAC	Inverse variance weighted	7	0.0123418	0.0440754	-0.0740461	0.0987297	0.779466	7.96677	4.92335	6	0.553681	0
NUDT15	child_BMI_17year_ALSPAC	MR Egger	7	-0.137824	0.14998	-0.431784	0.156136	0.400283	7.96677
NUDT15	child_BMI_17year_ALSPAC	Weighted median	7	0.046475	0.0624436	-0.0759144	0.168864	0.456712	7.96677
NUDT15	child_BMI_18year_ALSPAC	Inverse variance weighted	9	0.00191926	0.0340916	-0.0649003	0.0687389	0.955105	7.71747	5.46201	8	0.707245	0
NUDT15	child_BMI_18year_ALSPAC	MR Egger	9	0.219713	0.272076	-0.313556	0.752983	0.445923	7.71747
NUDT15	child_BMI_18year_ALSPAC	Weighted median	9	0.0114024	0.0461822	-0.0791148	0.10192	0.804986	7.71747
NUDT16	child_BMI_3year_ALSPAC	Inverse variance weighted	5	-0.0178881	0.0269343	-0.0706794	0.0349031	0.506601	5.38114	2.01396	4	0.73319	0
NUDT16	child_BMI_3year_ALSPAC	MR Egger	5	-0.0294703	0.0573995	-0.141973	0.0830326	0.643074	5.38114
NUDT16	child_BMI_3year_ALSPAC	Weighted median	5	-0.0294171	0.0344831	-0.097004	0.0381698	0.393611	5.38114
NUDT16	child_BMI_5year_ALSPAC	Inverse variance weighted	6	-0.0320469	0.0374167	-0.105384	0.0412898	0.391729	4.84757	3.55985	5	0.614351	0
NUDT16	child_BMI_5year_ALSPAC	MR Egger	6	-0.166851	0.133674	-0.428851	0.0951499	0.280034	4.84757
NUDT16	child_BMI_5year_ALSPAC	Weighted median	6	-0.0764454	0.0546587	-0.183576	0.0306856	0.161934	4.84757
NUDT16	child_BMI_6year_ALSPAC	Inverse variance weighted	5	-0.0608981	0.051817	-0.162459	0.0406632	0.239893	5.31508	6.30199	4	0.177702	36.528
NUDT16	child_BMI_6year_ALSPAC	MR Egger	5	-0.264655	0.0983503	-0.457422	-0.0718888	0.0743544	5.31508
NUDT16	child_BMI_6year_ALSPAC	Weighted median	5	0.0231103	0.236631	-0.440686	0.486907	0.922199	5.31508
NUDT16	child_BMI_7year_ALSPAC	Inverse variance weighted	6	-0.0349796	0.0502527	-0.133475	0.0635156	0.486381	7.03501	9.99495	5	0.0753784	49.9747
NUDT16	child_BMI_7year_ALSPAC	MR Egger	6	-0.267895	0.0976579	-0.459305	-0.0764856	0.0517349	7.03501
NUDT16	child_BMI_7year_ALSPAC	Weighted median	6	0.025848	0.0618195	-0.0953183	0.147014	0.67586	7.03501
NUDT16	child_BMI_8year_ALSPAC	Inverse variance weighted	6	0.0204913	0.0539249	-0.0852015	0.126184	0.703948	8.12531	2.66067	5	0.752126	0
NUDT16	child_BMI_8year_ALSPAC	MR Egger	6	-0.0678616	0.191469	-0.443142	0.307418	0.740916	8.12531
NUDT16	child_BMI_8year_ALSPAC	Weighted median	6	0.0607554	0.0740994	-0.0844795	0.20599	0.412263	8.12531
NUDT16	child_BMI_10year_ALSPAC	Inverse variance weighted	11	-0.0230917	0.0368013	-0.0952222	0.0490388	0.530351	10.4682	9.37829	10	0.496618	0
NUDT16	child_BMI_10year_ALSPAC	MR Egger	11	0.0517529	0.119993	-0.183433	0.286939	0.676397	10.4682
NUDT16	child_BMI_10year_ALSPAC	Weighted median	11	0.0253385	0.050625	-0.0738865	0.124564	0.616713	10.4682
NUDT16	child_BMI_12year_ALSPAC	Inverse variance weighted	10	0.0160482	0.0377088	-0.0578611	0.0899575	0.670412	9.47495	4.85015	9	0.84717	0
NUDT16	child_BMI_12year_ALSPAC	MR Egger	10	-0.0651346	0.100504	-0.262122	0.131853	0.535086	9.47495
NUDT16	child_BMI_12year_ALSPAC	Weighted median	10	0.0293788	0.0486298	-0.0659356	0.124693	0.545757	9.47495
NUDT16	child_BMI_14year_ALSPAC	Inverse variance weighted	8	0.0109355	0.0368896	-0.0613681	0.0832392	0.766895	10.6017	3.42009	7	0.843616	0
NUDT16	child_BMI_14year_ALSPAC	MR Egger	8	-0.0537576	0.150353	-0.348449	0.240934	0.732926	10.6017
NUDT16	child_BMI_14year_ALSPAC	Weighted median	8	0.0392988	0.0473533	-0.0535136	0.132111	0.406591	10.6017
NUDT16	child_BMI_15year_ALSPAC	Inverse variance weighted	8	0.0196293	0.0381179	-0.0550819	0.0943404	0.60658	9.07494	7.20019	7	0.408338	2.78037
NUDT16	child_BMI_15year_ALSPAC	MR Egger	8	0.314945	0.13247	0.0553041	0.574587	0.0549564	9.07494
NUDT16	child_BMI_15year_ALSPAC	Weighted median	8	0.0500955	0.0504385	-0.048764	0.148955	0.320613	9.07494
NUDT16	child_BMI_16year_ALSPAC	Inverse variance weighted	7	0.0134335	0.0428532	-0.0705587	0.0974257	0.753917	9.48801	7.80687	6	0.252597	23.1446
NUDT16	child_BMI_16year_ALSPAC	MR Egger	7	0.139361	0.232628	-0.316591	0.595312	0.575234	9.48801
NUDT16	child_BMI_16year_ALSPAC	Weighted median	7	0.0520273	0.0526697	-0.0512052	0.15526	0.323248	9.48801
NUDT16	child_BMI_17year_ALSPAC	Inverse variance weighted	7	0.0354904	0.0425785	-0.0479634	0.118944	0.404546	7.96677	1.66155	6	0.948051	0
NUDT16	child_BMI_17year_ALSPAC	MR Egger	7	0.0550057	0.144915	-0.229028	0.33904	0.719851	7.96677
NUDT16	child_BMI_17year_ALSPAC	Weighted median	7	0.0634234	0.0556429	-0.0456367	0.172484	0.254357	7.96677
NUDT16	child_BMI_18year_ALSPAC	Inverse variance weighted	9	-0.00322681	0.0329368	-0.0677829	0.0613293	0.921956	7.71747	6.7765	8	0.560928	0
NUDT16	child_BMI_18year_ALSPAC	MR Egger	9	0.310859	0.26285	-0.204328	0.826045	0.275558	7.71747
NUDT16	child_BMI_18year_ALSPAC	Weighted median	9	0.0179382	0.0433048	-0.0669393	0.102816	0.678706	7.71747
NUDT2	child_BMI_3year_ALSPAC	Inverse variance weighted	5	-0.00104439	0.0268221	-0.0536158	0.051527	0.96894	5.38114	3.23569	4	0.519186	0
NUDT2	child_BMI_3year_ALSPAC	MR Egger	5	0.038157	0.0571441	-0.0738454	0.150159	0.55208	5.38114
NUDT2	child_BMI_3year_ALSPAC	Weighted median	5	0.00136223	0.0377253	-0.0725794	0.0753039	0.971195	5.38114
NUDT2	child_BMI_5year_ALSPAC	Inverse variance weighted	6	-0.0626205	0.0480101	-0.15672	0.0314792	0.192124	4.84757	8.29939	5	0.140489	39.7546
NUDT2	child_BMI_5year_ALSPAC	MR Egger	6	-0.146717	0.186752	-0.512751	0.219318	0.476014	4.84757
NUDT2	child_BMI_5year_ALSPAC	Weighted median	6	-0.00506572	0.0637399	-0.129996	0.119864	0.936655	4.84757
NUDT2	child_BMI_6year_ALSPAC	Inverse variance weighted	5	0.0377967	0.0715173	-0.102377	0.177971	0.597154	5.31508	12.1168	4	0.0165035	66.988
NUDT2	child_BMI_6year_ALSPAC	MR Egger	5	-0.18834	0.134221	-0.451412	0.0747323	0.255145	5.31508
NUDT2	child_BMI_6year_ALSPAC	Weighted median	5	0.001048	0.536428	-1.05035	1.05245	0.998441	5.31508
NUDT2	child_BMI_7year_ALSPAC	Inverse variance weighted	6	0.0064823	0.0354357	-0.0629717	0.0759363	0.854852	7.03501	4.4133	5	0.491567	0
NUDT2	child_BMI_7year_ALSPAC	MR Egger	6	-0.0775829	0.0972214	-0.268137	0.112971	0.469562	7.03501
NUDT2	child_BMI_7year_ALSPAC	Weighted median	6	-0.00279694	0.0743435	-0.14851	0.142916	0.969989	7.03501
NUDT2	child_BMI_8year_ALSPAC	Inverse variance weighted	6	-0.0656199	0.0629426	-0.188987	0.0577477	0.297164	8.12531	6.87037	5	0.230461	27.2237
NUDT2	child_BMI_8year_ALSPAC	MR Egger	6	0.109189	0.232779	-0.347057	0.565436	0.663445	8.12531
NUDT2	child_BMI_8year_ALSPAC	Weighted median	6	-0.0605169	0.082035	-0.221306	0.100272	0.460699	8.12531
NUDT2	child_BMI_10year_ALSPAC	Inverse variance weighted	11	-0.0502542	0.0366522	-0.122093	0.0215842	0.170341	10.4682	7.67963	10	0.660098	0
NUDT2	child_BMI_10year_ALSPAC	MR Egger	11	0.0501076	0.119536	-0.184183	0.284398	0.684909	10.4682
NUDT2	child_BMI_10year_ALSPAC	Weighted median	11	-0.0575835	0.0499491	-0.155484	0.0403166	0.248974	10.4682
NUDT2	child_BMI_12year_ALSPAC	Inverse variance weighted	10	-0.0218924	0.0495575	-0.119025	0.0752403	0.658665	9.47495	15.6697	9	0.0741082	42.5643
NUDT2	child_BMI_12year_ALSPAC	MR Egger	10	-0.0478275	0.139799	-0.321833	0.226178	0.741077	9.47495
NUDT2	child_BMI_12year_ALSPAC	Weighted median	10	-0.0415566	0.0542836	-0.147952	0.0648393	0.443947	9.47495
NUDT2	child_BMI_14year_ALSPAC	Inverse variance weighted	8	-0.0402241	0.0372922	-0.113317	0.0328687	0.280758	10.6017	7.21457	7	0.406886	2.97411
NUDT2	child_BMI_14year_ALSPAC	MR Egger	8	0.0701009	0.157478	-0.238555	0.378757	0.671822	10.6017
NUDT2	child_BMI_14year_ALSPAC	Weighted median	8	-0.0282406	0.0521818	-0.130517	0.0740358	0.588373	10.6017
NUDT2	child_BMI_15year_ALSPAC	Inverse variance weighted	8	-0.0529728	0.0444235	-0.140043	0.0340973	0.233085	9.07494	9.86778	7	0.196191	29.0621
NUDT2	child_BMI_15year_ALSPAC	MR Egger	8	0.161159	0.142404	-0.117952	0.44027	0.300953	9.07494
NUDT2	child_BMI_15year_ALSPAC	Weighted median	8	-0.00729883	0.0513667	-0.107978	0.0933799	0.887007	9.07494
NUDT2	child_BMI_16year_ALSPAC	Inverse variance weighted	7	0.0111886	0.0641595	-0.114564	0.136941	0.861561	9.48801	17.6477	6	0.00717555	66.0013
NUDT2	child_BMI_16year_ALSPAC	MR Egger	7	-0.482576	0.279083	-1.02958	0.0644266	0.14435	9.48801
NUDT2	child_BMI_16year_ALSPAC	Weighted median	7	-0.0521254	0.0544492	-0.158846	0.054595	0.338405	9.48801
NUDT2	child_BMI_17year_ALSPAC	Inverse variance weighted	7	-0.0377732	0.0424016	-0.12088	0.0453339	0.373012	7.96677	5.73825	6	0.45314	0
NUDT2	child_BMI_17year_ALSPAC	MR Egger	7	-0.0363098	0.154623	-0.339371	0.266751	0.823656	7.96677
NUDT2	child_BMI_17year_ALSPAC	Weighted median	7	-0.067447	0.057827	-0.180788	0.0458939	0.24347	7.96677
NUDT2	child_BMI_18year_ALSPAC	Inverse variance weighted	9	-0.0240604	0.043101	-0.108538	0.0604175	0.576685	7.71747	13.8196	8	0.0865905	42.1112
NUDT2	child_BMI_18year_ALSPAC	MR Egger	9	0.144095	0.362212	-0.565841	0.854031	0.702616	7.71747
NUDT2	child_BMI_18year_ALSPAC	Weighted median	9	-0.0925247	0.0477845	-0.186182	0.00113294	0.0528321	7.71747
NUDT5	child_BMI_3year_ALSPAC	Inverse variance weighted	5	-0.0085022	0.0268482	-0.0611248	0.0441204	0.751489	5.38114	3.23223	4	0.519742	0
NUDT5	child_BMI_3year_ALSPAC	MR Egger	5	-0.0130065	0.0591789	-0.128997	0.102984	0.840146	5.38114
NUDT5	child_BMI_3year_ALSPAC	Weighted median	5	-0.0298354	0.0441197	-0.11631	0.0566391	0.498889	5.38114
NUDT5	child_BMI_5year_ALSPAC	Inverse variance weighted	6	-0.0434457	0.0527146	-0.146766	0.0598749	0.409843	4.84757	9.93714	5	0.077036	49.6837
NUDT5	child_BMI_5year_ALSPAC	MR Egger	6	-0.208482	0.192115	-0.585028	0.168065	0.338866	4.84757
NUDT5	child_BMI_5year_ALSPAC	Weighted median	6	-0.0424542	0.0626115	-0.165173	0.0802642	0.497735	4.84757
NUDT5	child_BMI_6year_ALSPAC	Inverse variance weighted	5	0.0149159	0.0609076	-0.104463	0.134295	0.806539	5.31508	8.73986	4	0.0679411	54.2327
NUDT5	child_BMI_6year_ALSPAC	MR Egger	5	-0.174564	0.116389	-0.402687	0.0535588	0.230625	5.31508
NUDT5	child_BMI_6year_ALSPAC	Weighted median	5	-0.00285493	8.29673	-16.2645	16.2587	0.999725	5.31508
NUDT5	child_BMI_7year_ALSPAC	Inverse variance weighted	6	-0.0154303	0.0354837	-0.0849783	0.0541178	0.663668	7.03501	3.93444	5	0.558894	0
NUDT5	child_BMI_7year_ALSPAC	MR Egger	6	-0.0502752	0.0974772	-0.24133	0.14078	0.633217	7.03501
NUDT5	child_BMI_7year_ALSPAC	Weighted median	6	-0.0151216	0.101205	-0.213483	0.183239	0.881225	7.03501
NUDT5	child_BMI_8year_ALSPAC	Inverse variance weighted	6	-0.0236594	0.0628279	-0.146802	0.0994834	0.70649	8.12531	6.79856	5	0.236058	26.455
NUDT5	child_BMI_8year_ALSPAC	MR Egger	6	-0.05488	0.249199	-0.54331	0.43355	0.836479	8.12531
NUDT5	child_BMI_8year_ALSPAC	Weighted median	6	0.0321665	0.0817546	-0.128072	0.192405	0.693986	8.12531
NUDT5	child_BMI_10year_ALSPAC	Inverse variance weighted	11	-0.0329989	0.0367629	-0.105054	0.0390564	0.369391	10.4682	8.00662	10	0.62819	0
NUDT5	child_BMI_10year_ALSPAC	MR Egger	11	0.0614348	0.119871	-0.173512	0.296382	0.620636	10.4682
NUDT5	child_BMI_10year_ALSPAC	Weighted median	11	-0.0401251	0.0499877	-0.138101	0.0578509	0.422149	10.4682
NUDT5	child_BMI_12year_ALSPAC	Inverse variance weighted	10	-0.00818719	0.0479175	-0.102105	0.085731	0.864334	9.47495	14.56	9	0.103754	38.1866
NUDT5	child_BMI_12year_ALSPAC	MR Egger	10	-0.0786328	0.132832	-0.338984	0.181718	0.570217	9.47495
NUDT5	child_BMI_12year_ALSPAC	Weighted median	10	-0.0304186	0.0524189	-0.13316	0.0723225	0.561714	9.47495
NUDT5	child_BMI_14year_ALSPAC	Inverse variance weighted	8	-0.0200002	0.0374952	-0.0934908	0.0534904	0.593753	10.6017	7.24856	7	0.403467	3.42908
NUDT5	child_BMI_14year_ALSPAC	MR Egger	8	0.0573066	0.161871	-0.259961	0.374574	0.735428	10.6017
NUDT5	child_BMI_14year_ALSPAC	Weighted median	8	-0.0160362	0.0525044	-0.118945	0.0868724	0.760041	10.6017
NUDT5	child_BMI_15year_ALSPAC	Inverse variance weighted	8	-0.0130159	0.041867	-0.0950753	0.0690435	0.755887	9.07494	8.72018	7	0.273375	19.7264
NUDT5	child_BMI_15year_ALSPAC	MR Egger	8	0.266365	0.131835	0.00796852	0.524761	0.0898452	9.07494
NUDT5	child_BMI_15year_ALSPAC	Weighted median	8	0.020608	0.0535907	-0.0844299	0.125646	0.700575	9.07494
NUDT5	child_BMI_16year_ALSPAC	Inverse variance weighted	7	0.0394114	0.0469314	-0.0525742	0.131397	0.40104	9.48801	9.38529	6	0.153041	36.0701
NUDT5	child_BMI_16year_ALSPAC	MR Egger	7	-0.0714288	0.257365	-0.575864	0.433007	0.792476	9.48801
NUDT5	child_BMI_16year_ALSPAC	Weighted median	7	0.0422931	0.051677	-0.0589938	0.14358	0.413122	9.48801
NUDT5	child_BMI_17year_ALSPAC	Inverse variance weighted	7	0.00311921	0.0425182	-0.0802165	0.0864549	0.941518	7.96677	4.66431	6	0.58753	0
NUDT5	child_BMI_17year_ALSPAC	MR Egger	7	-0.00318593	0.144673	-0.286745	0.280373	0.983283	7.96677
NUDT5	child_BMI_17year_ALSPAC	Weighted median	7	0.0155647	0.0581872	-0.0984822	0.129612	0.789089	7.96677
NUDT5	child_BMI_18year_ALSPAC	Inverse variance weighted	9	-0.0180066	0.0328864	-0.082464	0.0464508	0.584009	7.71747	7.12568	8	0.523136	0
NUDT5	child_BMI_18year_ALSPAC	MR Egger	9	0.364241	0.262498	-0.150255	0.878737	0.207827	7.71747
NUDT5	child_BMI_18year_ALSPAC	Weighted median	9	-0.00441789	0.0473525	-0.0972289	0.0883931	0.925667	7.71747
NUMB	child_BMI_3year_ALSPAC	Inverse variance weighted	5	-0.0102694	0.0271294	-0.0634432	0.0429043	0.705033	5.38114	1.01668	4	0.907256	0
NUMB	child_BMI_3year_ALSPAC	MR Egger	5	-0.00875217	0.0577297	-0.121902	0.104398	0.889119	5.38114
NUMB	child_BMI_3year_ALSPAC	Weighted median	5	-0.0190648	0.0371218	-0.0918236	0.053694	0.607551	5.38114
NUMB	child_BMI_5year_ALSPAC	Inverse variance weighted	6	-0.0756785	0.0589569	-0.191234	0.039877	0.199273	4.84757	12.2204	5	0.03189	59.0847
NUMB	child_BMI_5year_ALSPAC	MR Egger	6	-0.246381	0.218403	-0.674452	0.18169	0.322359	4.84757
NUMB	child_BMI_5year_ALSPAC	Weighted median	6	-0.0110601	0.0634045	-0.135333	0.113213	0.861522	4.84757
NUMB	child_BMI_6year_ALSPAC	Inverse variance weighted	5	0.013281	0.0844646	-0.15227	0.178832	0.875058	5.31508	16.4788	4	0.00243957	75.7264
NUMB	child_BMI_6year_ALSPAC	MR Egger	5	-0.193319	0.191642	-0.568937	0.182298	0.387398	5.31508
NUMB	child_BMI_6year_ALSPAC	Weighted median	5	-0.0213015	0.322782	-0.653954	0.611351	0.947383	5.31508
NUMB	child_BMI_7year_ALSPAC	Inverse variance weighted	6	-0.0132493	0.0358264	-0.0834691	0.0569705	0.711517	7.03501	4.38496	5	0.495422	0
NUMB	child_BMI_7year_ALSPAC	MR Egger	6	-0.134719	0.0984557	-0.327692	0.0582539	0.243032	7.03501
NUMB	child_BMI_7year_ALSPAC	Weighted median	6	-0.0547421	0.0701864	-0.192307	0.0828231	0.435418	7.03501
NUMB	child_BMI_8year_ALSPAC	Inverse variance weighted	6	-0.026129	0.0543674	-0.132689	0.0804312	0.6308	8.12531	3.44704	5	0.631416	0
NUMB	child_BMI_8year_ALSPAC	MR Egger	6	-0.183488	0.193386	-0.562524	0.195549	0.396442	8.12531
NUMB	child_BMI_8year_ALSPAC	Weighted median	6	0.0424353	0.0752182	-0.104992	0.189863	0.572644	8.12531
NUMB	child_BMI_10year_ALSPAC	Inverse variance weighted	11	-0.04517	0.0371002	-0.117886	0.0275465	0.22341	10.4682	7.48957	10	0.678558	0
NUMB	child_BMI_10year_ALSPAC	MR Egger	11	0.0526753	0.121074	-0.184629	0.28998	0.67376	10.4682
NUMB	child_BMI_10year_ALSPAC	Weighted median	11	-0.0147752	0.0493333	-0.111468	0.0819181	0.764561	10.4682
NUMB	child_BMI_12year_ALSPAC	Inverse variance weighted	10	0.00597309	0.052507	-0.0969407	0.108887	0.90943	9.47495	17.1613	9	0.0462485	47.5566
NUMB	child_BMI_12year_ALSPAC	MR Egger	10	-0.110669	0.141794	-0.388585	0.167247	0.457571	9.47495
NUMB	child_BMI_12year_ALSPAC	Weighted median	10	-0.00709308	0.0536543	-0.112255	0.0980693	0.894826	9.47495
NUMB	child_BMI_14year_ALSPAC	Inverse variance weighted	8	-0.0163847	0.0371901	-0.0892774	0.0565079	0.659527	10.6017	3.704	7	0.81317	0
NUMB	child_BMI_14year_ALSPAC	MR Egger	8	-0.0308132	0.151698	-0.328141	0.266514	0.845753	10.6017
NUMB	child_BMI_14year_ALSPAC	Weighted median	8	0.0183949	0.0481715	-0.0760213	0.112811	0.702564	10.6017
NUMB	child_BMI_15year_ALSPAC	Inverse variance weighted	8	-0.0102924	0.0378666	-0.084511	0.0639262	0.785771	9.07494	4.40013	7	0.732707	0
NUMB	child_BMI_15year_ALSPAC	MR Egger	8	0.207811	0.133272	-0.0534033	0.469024	0.169943	9.07494
NUMB	child_BMI_15year_ALSPAC	Weighted median	8	0.0318471	0.0499832	-0.06612	0.129814	0.524023	9.07494
NUMB	child_BMI_16year_ALSPAC	Inverse variance weighted	7	0.0395855	0.0630437	-0.0839801	0.163151	0.530066	9.48801	16.636	6	0.0107182	63.9337
NUMB	child_BMI_16year_ALSPAC	MR Egger	7	-0.220793	0.332005	-0.871523	0.429938	0.535474	9.48801
NUMB	child_BMI_16year_ALSPAC	Weighted median	7	0.034444	0.0489256	-0.0614502	0.130338	0.481428	9.48801
NUMB	child_BMI_17year_ALSPAC	Inverse variance weighted	7	-0.00908298	0.0429196	-0.0932055	0.0750395	0.832398	7.96677	3.64785	6	0.724206	0
NUMB	child_BMI_17year_ALSPAC	MR Egger	7	0.00433216	0.146062	-0.28195	0.290614	0.977486	7.96677
NUMB	child_BMI_17year_ALSPAC	Weighted median	7	0.033337	0.0540077	-0.0725181	0.139192	0.537061	7.96677
NUMB	child_BMI_18year_ALSPAC	Inverse variance weighted	9	-0.00937889	0.0331971	-0.0744453	0.0556875	0.777544	7.71747	5.97909	8	0.649574	0
NUMB	child_BMI_18year_ALSPAC	MR Egger	9	0.343915	0.264872	-0.175235	0.863064	0.235281	7.71747
NUMB	child_BMI_18year_ALSPAC	Weighted median	9	0.0308547	0.0453104	-0.0579536	0.119663	0.495894	7.71747
NUP50	child_BMI_3year_ALSPAC	Inverse variance weighted	5	-0.0044317	0.0278591	-0.0590355	0.0501721	0.873609	5.38114	2.73379	4	0.603316	0
NUP50	child_BMI_3year_ALSPAC	MR Egger	5	-0.0650739	0.0592681	-0.181239	0.0510915	0.352446	5.38114
NUP50	child_BMI_3year_ALSPAC	Weighted median	5	-0.0202329	0.0391858	-0.097037	0.0565713	0.605623	5.38114
NUP50	child_BMI_5year_ALSPAC	Inverse variance weighted	6	-0.00246884	0.0387231	-0.0783661	0.0734284	0.949164	4.84757	4.80763	5	0.439805	0
NUP50	child_BMI_5year_ALSPAC	MR Egger	6	-0.0292667	0.151142	-0.325506	0.266972	0.855896	4.84757
NUP50	child_BMI_5year_ALSPAC	Weighted median	6	-0.00453019	0.0570289	-0.116307	0.107246	0.936685	4.84757
NUP50	child_BMI_6year_ALSPAC	Inverse variance weighted	5	0.0127026	0.0427315	-0.0710512	0.0964564	0.766264	5.31508	0.377492	4	0.984278	0
NUP50	child_BMI_6year_ALSPAC	MR Egger	5	-0.00566895	0.1018	-0.205197	0.193859	0.959092	5.31508
NUP50	child_BMI_6year_ALSPAC	Weighted median	5	0.00715118	0.179866	-0.345385	0.359688	0.968286	5.31508
NUP50	child_BMI_7year_ALSPAC	Inverse variance weighted	6	0.00881368	0.0367851	-0.0632852	0.0809125	0.810641	7.03501	1.06995	5	0.956729	0
NUP50	child_BMI_7year_ALSPAC	MR Egger	6	-0.0244388	0.10108	-0.222556	0.173678	0.820843	7.03501
NUP50	child_BMI_7year_ALSPAC	Weighted median	6	0.00557727	0.118725	-0.227124	0.238279	0.962532	7.03501
NUP50	child_BMI_8year_ALSPAC	Inverse variance weighted	6	0.0180891	0.0557818	-0.0912433	0.127421	0.745724	8.12531	2.60308	5	0.760897	0
NUP50	child_BMI_8year_ALSPAC	MR Egger	6	-0.226848	0.197878	-0.614688	0.160993	0.315545	8.12531
NUP50	child_BMI_8year_ALSPAC	Weighted median	6	0.00842616	0.0728065	-0.134275	0.151127	0.907864	8.12531
NUP50	child_BMI_10year_ALSPAC	Inverse variance weighted	11	0.0187254	0.03808	-0.0559113	0.0933622	0.622903	10.4682	5.43842	10	0.860036	0
NUP50	child_BMI_10year_ALSPAC	MR Egger	11	-0.0126396	0.124181	-0.256034	0.230755	0.92116	10.4682
NUP50	child_BMI_10year_ALSPAC	Weighted median	11	0.0120851	0.0488854	-0.0837304	0.1079	0.804744	10.4682
NUP50	child_BMI_12year_ALSPAC	Inverse variance weighted	10	0.011315	0.0390228	-0.0651696	0.0877996	0.771848	9.47495	2.70961	9	0.974705	0
NUP50	child_BMI_12year_ALSPAC	MR Egger	10	-0.0975511	0.103987	-0.301366	0.106263	0.375642	9.47495
NUP50	child_BMI_12year_ALSPAC	Weighted median	10	0.0112583	0.0508116	-0.0883324	0.110849	0.824649	9.47495
NUP50	child_BMI_14year_ALSPAC	Inverse variance weighted	8	0.018923	0.0381713	-0.0558927	0.0937388	0.620078	10.6017	2.4895	7	0.927886	0
NUP50	child_BMI_14year_ALSPAC	MR Egger	8	-0.0880627	0.155524	-0.39289	0.216765	0.591769	10.6017
NUP50	child_BMI_14year_ALSPAC	Weighted median	8	0.0139111	0.0503632	-0.0848008	0.112623	0.782383	10.6017
NUP50	child_BMI_15year_ALSPAC	Inverse variance weighted	8	0.022517	0.0388835	-0.0536947	0.0987288	0.562529	9.07494	2.27285	7	0.94321	0
NUP50	child_BMI_15year_ALSPAC	MR Egger	8	0.0157422	0.136855	-0.252493	0.283977	0.912175	9.07494
NUP50	child_BMI_15year_ALSPAC	Weighted median	8	0.0139694	0.0486058	-0.0812981	0.109237	0.773805	9.07494
NUP50	child_BMI_16year_ALSPAC	Inverse variance weighted	7	0.017662	0.0388725	-0.0585282	0.0938521	0.649573	9.48801	3.42645	6	0.753728	0
NUP50	child_BMI_16year_ALSPAC	MR Egger	7	0.0504803	0.19848	-0.338541	0.439501	0.809366	9.48801
NUP50	child_BMI_16year_ALSPAC	Weighted median	7	0.0196019	0.0525431	-0.0833825	0.122586	0.709101	9.48801
NUP50	child_BMI_17year_ALSPAC	Inverse variance weighted	7	0.0033461	0.044066	-0.0830232	0.0897154	0.939472	7.96677	0.886295	6	0.989558	0
NUP50	child_BMI_17year_ALSPAC	MR Egger	7	-0.0321421	0.149946	-0.326036	0.261752	0.838736	7.96677
NUP50	child_BMI_17year_ALSPAC	Weighted median	7	0.0201262	0.0586202	-0.0947695	0.135022	0.731349	7.96677
NUP50	child_BMI_18year_ALSPAC	Inverse variance weighted	9	0.00487892	0.0340756	-0.0619093	0.0716672	0.886149	7.71747	3.99151	8	0.857889	0
NUP50	child_BMI_18year_ALSPAC	MR Egger	9	-0.0800534	0.271931	-0.613039	0.452932	0.777	7.71747
NUP50	child_BMI_18year_ALSPAC	Weighted median	9	0.0150308	0.0445411	-0.0722698	0.102331	0.73577	7.71747
NXPE4	child_BMI_3year_ALSPAC	Inverse variance weighted	5	-0.0293623	0.0435534	-0.114727	0.0560024	0.500205	5.38114	9.6802	4	0.0461734	58.6785
NXPE4	child_BMI_3year_ALSPAC	MR Egger	5	-0.122946	0.087763	-0.294962	0.0490695	0.255769	5.38114
NXPE4	child_BMI_3year_ALSPAC	Weighted median	5	-0.00902976	0.0468067	-0.100771	0.0827113	0.847025	5.38114
NXPE4	child_BMI_5year_ALSPAC	Inverse variance weighted	6	0.0219559	0.0389215	-0.0543304	0.0982421	0.572682	4.84757	2.93582	5	0.70988	0
NXPE4	child_BMI_5year_ALSPAC	MR Egger	6	0.0402335	0.139135	-0.23247	0.312937	0.78682	4.84757
NXPE4	child_BMI_5year_ALSPAC	Weighted median	6	0.00864074	0.0549592	-0.0990792	0.116361	0.875071	4.84757
NXPE4	child_BMI_6year_ALSPAC	Inverse variance weighted	5	-0.0549393	0.0429529	-0.139127	0.0292483	0.200876	5.31508	1.6827	4	0.793857	0
NXPE4	child_BMI_6year_ALSPAC	MR Egger	5	-0.100177	0.102331	-0.300746	0.100393	0.3998	5.31508
NXPE4	child_BMI_6year_ALSPAC	Weighted median	5	-0.072974	0.173394	-0.412827	0.266879	0.67386	5.31508
NXPE4	child_BMI_7year_ALSPAC	Inverse variance weighted	6	-0.0568403	0.036973	-0.129307	0.0156269	0.124209	7.03501	2.12938	5	0.830969	0
NXPE4	child_BMI_7year_ALSPAC	MR Egger	6	-0.046062	0.101601	-0.2452	0.153076	0.673795	7.03501
NXPE4	child_BMI_7year_ALSPAC	Weighted median	6	-0.0640541	0.0632509	-0.188026	0.0599177	0.311205	7.03501
NXPE4	child_BMI_8year_ALSPAC	Inverse variance weighted	6	0.109544	0.0560614	-0.000336125	0.219424	0.0507007	8.12531	3.77643	5	0.582032	0
NXPE4	child_BMI_8year_ALSPAC	MR Egger	6	0.0782961	0.198961	-0.311668	0.46826	0.714007	8.12531
NXPE4	child_BMI_8year_ALSPAC	Weighted median	6	0.0953897	0.0829938	-0.0672781	0.258057	0.250408	8.12531
NXPE4	child_BMI_10year_ALSPAC	Inverse variance weighted	11	0.0668365	0.0456123	-0.0225636	0.156237	0.142834	10.4682	14.205	10	0.163845	29.6022
NXPE4	child_BMI_10year_ALSPAC	MR Egger	11	0.0458555	0.156607	-0.261094	0.352805	0.776309	10.4682
NXPE4	child_BMI_10year_ALSPAC	Weighted median	11	0.102324	0.0542192	-0.00394592	0.208593	0.0591304	10.4682
NXPE4	child_BMI_12year_ALSPAC	Inverse variance weighted	10	0.0637689	0.0478845	-0.0300847	0.157623	0.182951	9.47495	13.4189	9	0.144551	32.9302
NXPE4	child_BMI_12year_ALSPAC	MR Egger	10	0.0730411	0.135323	-0.192193	0.338275	0.604063	9.47495
NXPE4	child_BMI_12year_ALSPAC	Weighted median	10	0.105296	0.0539893	-0.000522567	0.211115	0.0511379	9.47495
NXPE4	child_BMI_14year_ALSPAC	Inverse variance weighted	8	0.0758855	0.0383597	0.000700401	0.151071	0.0478995	10.6017	4.77882	7	0.686934	0
NXPE4	child_BMI_14year_ALSPAC	MR Egger	8	0.21542	0.156288	-0.0909056	0.521745	0.217287	10.6017
NXPE4	child_BMI_14year_ALSPAC	Weighted median	8	0.0926536	0.0536333	-0.0124677	0.197775	0.0840711	10.6017
NXPE4	child_BMI_15year_ALSPAC	Inverse variance weighted	8	0.0665605	0.0390722	-0.010021	0.143142	0.0884698	9.07494	5.77435	7	0.566331	0
NXPE4	child_BMI_15year_ALSPAC	MR Egger	8	0.173827	0.13755	-0.0957709	0.443424	0.253204	9.07494
NXPE4	child_BMI_15year_ALSPAC	Weighted median	8	0.0453362	0.0578761	-0.068101	0.158773	0.433432	9.07494
NXPE4	child_BMI_16year_ALSPAC	Inverse variance weighted	7	0.0788072	0.0390653	0.00223919	0.155375	0.0436622	9.48801	3.28767	6	0.771971	0
NXPE4	child_BMI_16year_ALSPAC	MR Egger	7	0.120081	0.199439	-0.270818	0.510981	0.573369	9.48801
NXPE4	child_BMI_16year_ALSPAC	Weighted median	7	0.0654288	0.0546645	-0.0417136	0.172571	0.231339	9.48801
NXPE4	child_BMI_17year_ALSPAC	Inverse variance weighted	7	0.0458043	0.0641696	-0.079968	0.171577	0.47535	7.96677	12.6008	6	0.0498321	52.3839
NXPE4	child_BMI_17year_ALSPAC	MR Egger	7	0.0901993	0.238302	-0.376873	0.557272	0.720592	7.96677
NXPE4	child_BMI_17year_ALSPAC	Weighted median	7	0.0862854	0.067415	-0.045848	0.218419	0.200575	7.96677
NXPE4	child_BMI_18year_ALSPAC	Inverse variance weighted	9	0.0524502	0.0342449	-0.0146697	0.11957	0.125615	7.71747	4.95225	8	0.762668	0
NXPE4	child_BMI_18year_ALSPAC	MR Egger	9	0.386901	0.273271	-0.148711	0.922513	0.19975	7.71747
NXPE4	child_BMI_18year_ALSPAC	Weighted median	9	0.0515533	0.0478585	-0.0422494	0.145356	0.28139	7.71747
NXPH1	child_BMI_3year_ALSPAC	Inverse variance weighted	5	-0.00455162	0.0274055	-0.0582664	0.0491632	0.868091	5.38114	2.06554	4	0.723706	0
NXPH1	child_BMI_3year_ALSPAC	MR Egger	5	0.049129	0.05827	-0.0650802	0.163338	0.461072	5.38114
NXPH1	child_BMI_3year_ALSPAC	Weighted median	5	-0.00820832	0.0382358	-0.0831506	0.0667339	0.83002	5.38114
NXPH1	child_BMI_5year_ALSPAC	Inverse variance weighted	6	-0.118985	0.03815	-0.193759	-0.0442106	0.00181552	4.84757	3.95563	5	0.555822	0
NXPH1	child_BMI_5year_ALSPAC	MR Egger	6	-0.0124624	0.136108	-0.279234	0.25431	0.931448	4.84757
NXPH1	child_BMI_5year_ALSPAC	Weighted median	6	-0.0873134	0.0672428	-0.219109	0.0444825	0.194123	4.84757
NXPH1	child_BMI_6year_ALSPAC	Inverse variance weighted	5	0.0391142	0.0812199	-0.120077	0.198305	0.630101	5.31508	14.9172	4	0.00487601	73.1854
NXPH1	child_BMI_6year_ALSPAC	MR Egger	5	-0.137353	0.193144	-0.515916	0.241209	0.528302	5.31508
NXPH1	child_BMI_6year_ALSPAC	Weighted median	5	-0.00167744	0.195342	-0.384548	0.381193	0.993148	5.31508
NXPH1	child_BMI_7year_ALSPAC	Inverse variance weighted	6	-0.0511413	0.0511516	-0.151398	0.0491158	0.317408	7.03501	9.97893	5	0.0758343	49.8945
NXPH1	child_BMI_7year_ALSPAC	MR Egger	6	-0.0866967	0.155975	-0.392407	0.219014	0.607944	7.03501
NXPH1	child_BMI_7year_ALSPAC	Weighted median	6	-0.0543088	0.137723	-0.324245	0.215628	0.693335	7.03501
NXPH1	child_BMI_8year_ALSPAC	Inverse variance weighted	6	-0.0908732	0.054949	-0.198573	0.0168268	0.0981735	8.12531	4.38633	5	0.495235	0
NXPH1	child_BMI_8year_ALSPAC	MR Egger	6	-0.123791	0.203658	-0.522961	0.275379	0.576114	8.12531
NXPH1	child_BMI_8year_ALSPAC	Weighted median	6	-0.0760607	0.0809123	-0.234649	0.0825273	0.347198	8.12531
NXPH1	child_BMI_10year_ALSPAC	Inverse variance weighted	11	-0.072073	0.0374986	-0.14557	0.00142421	0.0546033	10.4682	5.13889	10	0.881709	0
NXPH1	child_BMI_10year_ALSPAC	MR Egger	11	-0.0544358	0.122207	-0.293961	0.185089	0.666523	10.4682
NXPH1	child_BMI_10year_ALSPAC	Weighted median	11	-0.053242	0.0500689	-0.151377	0.0448929	0.287611	10.4682
NXPH1	child_BMI_12year_ALSPAC	Inverse variance weighted	10	-0.0481605	0.0447672	-0.135904	0.0395831	0.282017	9.47495	12.2125	9	0.201594	26.305
NXPH1	child_BMI_12year_ALSPAC	MR Egger	10	-0.0588992	0.126409	-0.30666	0.188862	0.65368	9.47495
NXPH1	child_BMI_12year_ALSPAC	Weighted median	10	-0.0388394	0.0521429	-0.14104	0.0633607	0.456353	9.47495
NXPH1	child_BMI_14year_ALSPAC	Inverse variance weighted	8	-0.0674299	0.0375905	-0.141107	0.00624734	0.0728443	10.6017	4.87303	7	0.675455	0
NXPH1	child_BMI_14year_ALSPAC	MR Egger	8	-0.0265937	0.15314	-0.326749	0.273561	0.867846	10.6017
NXPH1	child_BMI_14year_ALSPAC	Weighted median	8	-0.04884	0.0500833	-0.147003	0.0493233	0.329473	10.6017
NXPH1	child_BMI_15year_ALSPAC	Inverse variance weighted	8	-0.0545667	0.0432336	-0.139305	0.0301711	0.206899	9.07494	8.92432	7	0.258135	21.5626
NXPH1	child_BMI_15year_ALSPAC	MR Egger	8	-0.191991	0.153394	-0.492643	0.108661	0.257292	9.07494
NXPH1	child_BMI_15year_ALSPAC	Weighted median	8	-0.0505255	0.0553008	-0.158915	0.0578641	0.360901	9.07494
NXPH1	child_BMI_16year_ALSPAC	Inverse variance weighted	7	-0.0269325	0.0556206	-0.135949	0.082084	0.628232	9.48801	12.6606	6	0.0487535	52.6089
NXPH1	child_BMI_16year_ALSPAC	MR Egger	7	-0.389607	0.263443	-0.905955	0.126741	0.199227	9.48801
NXPH1	child_BMI_16year_ALSPAC	Weighted median	7	-0.0527967	0.0561884	-0.162926	0.0573326	0.347404	9.48801
NXPH1	child_BMI_17year_ALSPAC	Inverse variance weighted	7	-0.0523958	0.0498774	-0.150156	0.0453639	0.293492	7.96677	7.92576	6	0.243593	24.2974
NXPH1	child_BMI_17year_ALSPAC	MR Egger	7	-0.125829	0.182759	-0.484037	0.232379	0.521777	7.96677
NXPH1	child_BMI_17year_ALSPAC	Weighted median	7	-0.054083	0.0646139	-0.180726	0.0725603	0.402583	7.96677
NXPH1	child_BMI_18year_ALSPAC	Inverse variance weighted	9	-0.0437796	0.0335692	-0.109575	0.0220161	0.19218	7.71747	7.24009	8	0.510964	0
NXPH1	child_BMI_18year_ALSPAC	MR Egger	9	0.200973	0.267931	-0.324172	0.726117	0.477648	7.71747
NXPH1	child_BMI_18year_ALSPAC	Weighted median	9	-0.0338269	0.0457454	-0.123488	0.055834	0.459627	7.71747
NXPH3	child_BMI_3year_ALSPAC	Inverse variance weighted	5	-0.00367599	0.0264782	-0.0555732	0.0482212	0.889584	5.38114	3.68477	4	0.450345	0
NXPH3	child_BMI_3year_ALSPAC	MR Egger	5	-0.00352105	0.0625021	-0.126025	0.118983	0.958617	5.38114
NXPH3	child_BMI_3year_ALSPAC	Weighted median	5	0.0104382	0.0368473	-0.0617824	0.0826589	0.776959	5.38114
NXPH3	child_BMI_5year_ALSPAC	Inverse variance weighted	6	-0.0182082	0.053842	-0.123739	0.0873223	0.73523	4.84757	10.6739	5	0.0582426	53.1568
NXPH3	child_BMI_5year_ALSPAC	MR Egger	6	-0.0235382	0.215026	-0.444989	0.397913	0.918104	4.84757
NXPH3	child_BMI_5year_ALSPAC	Weighted median	6	-0.0356542	0.0599866	-0.153228	0.0819195	0.552265	4.84757
NXPH3	child_BMI_6year_ALSPAC	Inverse variance weighted	5	-0.044018	0.0549275	-0.151676	0.0636398	0.422909	5.31508	7.32843	4	0.119517	45.4181
NXPH3	child_BMI_6year_ALSPAC	MR Egger	5	0.0468206	0.139637	-0.226868	0.32051	0.759475	5.31508
NXPH3	child_BMI_6year_ALSPAC	Weighted median	5	-0.00670987	0.22023	-0.438361	0.424941	0.975694	5.31508
NXPH3	child_BMI_7year_ALSPAC	Inverse variance weighted	6	-0.0047853	0.0411657	-0.0854701	0.0758995	0.907459	7.03501	6.94124	5	0.225047	27.9668
NXPH3	child_BMI_7year_ALSPAC	MR Egger	6	-0.0179788	0.126418	-0.265759	0.229801	0.893784	7.03501
NXPH3	child_BMI_7year_ALSPAC	Weighted median	6	-0.00742059	0.115038	-0.232894	0.218053	0.948568	7.03501
NXPH3	child_BMI_8year_ALSPAC	Inverse variance weighted	6	-0.133859	0.0868488	-0.304083	0.0363646	0.123247	8.12531	13.4025	5	0.0198854	62.6935
NXPH3	child_BMI_8year_ALSPAC	MR Egger	6	-0.176735	0.344581	-0.852113	0.498642	0.635047	8.12531
NXPH3	child_BMI_8year_ALSPAC	Weighted median	6	-0.0526299	0.0837717	-0.216822	0.111563	0.529838	8.12531
NXPH3	child_BMI_10year_ALSPAC	Inverse variance weighted	11	-0.0967015	0.0469936	-0.188809	-0.00459396	0.0396134	10.4682	16.8575	10	0.0775768	40.6793
NXPH3	child_BMI_10year_ALSPAC	MR Egger	11	-0.237547	0.153759	-0.538915	0.0638216	0.156763	10.4682
NXPH3	child_BMI_10year_ALSPAC	Weighted median	11	-0.047743	0.0538712	-0.153331	0.0578446	0.375487	10.4682
NXPH3	child_BMI_12year_ALSPAC	Inverse variance weighted	10	-0.130186	0.0487582	-0.225752	-0.0346202	0.00758426	9.47495	15.5669	9	0.076495	42.1851
NXPH3	child_BMI_12year_ALSPAC	MR Egger	10	-0.216549	0.13408	-0.479345	0.0462471	0.144957	9.47495
NXPH3	child_BMI_12year_ALSPAC	Weighted median	10	-0.0892278	0.0599829	-0.206794	0.0283388	0.136869	9.47495
NXPH3	child_BMI_14year_ALSPAC	Inverse variance weighted	8	-0.113272	0.0489965	-0.209305	-0.0172388	0.0207866	10.6017	12.7639	7	0.078074	45.1579
NXPH3	child_BMI_14year_ALSPAC	MR Egger	8	-0.406588	0.176779	-0.753074	-0.060102	0.0611018	10.6017
NXPH3	child_BMI_14year_ALSPAC	Weighted median	8	-0.041742	0.0568693	-0.153206	0.0697219	0.462949	10.6017
NXPH3	child_BMI_15year_ALSPAC	Inverse variance weighted	8	-0.096513	0.0503524	-0.195204	0.00217778	0.0552698	9.07494	13.019	7	0.0716461	46.2326
NXPH3	child_BMI_15year_ALSPAC	MR Egger	8	-0.124954	0.191318	-0.499937	0.250029	0.537884	9.07494
NXPH3	child_BMI_15year_ALSPAC	Weighted median	8	-0.037455	0.0597345	-0.154535	0.0796246	0.530643	9.07494
NXPH3	child_BMI_16year_ALSPAC	Inverse variance weighted	7	-0.110444	0.0570608	-0.222284	0.00139473	0.052922	9.48801	14.307	6	0.0263889	58.0624
NXPH3	child_BMI_16year_ALSPAC	MR Egger	7	-0.30527	0.306008	-0.905046	0.294505	0.364278	9.48801
NXPH3	child_BMI_16year_ALSPAC	Weighted median	7	-0.0452692	0.0588096	-0.160536	0.0699976	0.441443	9.48801
NXPH3	child_BMI_17year_ALSPAC	Inverse variance weighted	7	-0.097309	0.0730445	-0.240476	0.0458583	0.182799	7.96677	18.3046	6	0.00551444	67.2213
NXPH3	child_BMI_17year_ALSPAC	MR Egger	7	-0.484862	0.20318	-0.883095	-0.0866291	0.062669	7.96677
NXPH3	child_BMI_17year_ALSPAC	Weighted median	7	-0.063471	0.078287	-0.216914	0.0899716	0.417511	7.96677
NXPH3	child_BMI_18year_ALSPAC	Inverse variance weighted	9	-0.0505399	0.0528757	-0.154176	0.0530965	0.339161	7.71747	21.3381	8	0.0063014	62.5085
NXPH3	child_BMI_18year_ALSPAC	MR Egger	9	-0.774065	0.357533	-1.47483	-0.0733004	0.0671089	7.71747
NXPH3	child_BMI_18year_ALSPAC	Weighted median	9	-0.0304111	0.0494579	-0.127349	0.0665263	0.538628	7.71747
OBP2B	child_BMI_3year_ALSPAC	Inverse variance weighted	5	-0.0386054	0.0190015	-0.0758482	-0.00136251	0.0421835	5.38114	1.38944	4	0.846027	0
OBP2B	child_BMI_3year_ALSPAC	MR Egger	5	-0.0188098	0.0403978	-0.0979895	0.06037	0.673212	5.38114
OBP2B	child_BMI_3year_ALSPAC	Weighted median	5	-0.0378989	0.0278477	-0.0924804	0.0166827	0.173535	5.38114
OBP2B	child_BMI_5year_ALSPAC	Inverse variance weighted	6	0.00886264	0.0560036	-0.100904	0.11863	0.874259	4.84757	22.4328	5	0.000433125	77.7113
OBP2B	child_BMI_5year_ALSPAC	MR Egger	6	0.045494	0.223143	-0.391867	0.482855	0.848401	4.84757
OBP2B	child_BMI_5year_ALSPAC	Weighted median	6	-0.0290573	0.0524945	-0.131946	0.0738318	0.5799	4.84757
OBP2B	child_BMI_6year_ALSPAC	Inverse variance weighted	5	-0.0692233	0.0485456	-0.164373	0.0259262	0.153885	5.31508	11.1009	4	0.0254533	63.9669
OBP2B	child_BMI_6year_ALSPAC	MR Egger	5	-0.17403	0.115714	-0.400829	0.0527695	0.229634	5.31508
OBP2B	child_BMI_6year_ALSPAC	Weighted median	5	-0.0306999	67.2329	-131.807	131.746	0.999636	5.31508
OBP2B	child_BMI_7year_ALSPAC	Inverse variance weighted	6	-0.0564599	0.0414409	-0.137684	0.0247642	0.173065	7.03501	13.2915	5	0.0207952	62.3819
OBP2B	child_BMI_7year_ALSPAC	MR Egger	6	-0.248833	0.0715721	-0.389114	-0.108551	0.0254289	7.03501
OBP2B	child_BMI_7year_ALSPAC	Weighted median	6	-0.0495065	0.0464248	-0.140499	0.0414861	0.286251	7.03501
OBP2B	child_BMI_8year_ALSPAC	Inverse variance weighted	6	-0.215612	0.0961416	-0.404049	-0.0271743	0.0249195	8.12531	31.8999	5	6.2188e-06	84.3259
OBP2B	child_BMI_8year_ALSPAC	MR Egger	6	-0.00234542	0.364845	-0.717442	0.712752	0.995179	8.12531
OBP2B	child_BMI_8year_ALSPAC	Weighted median	6	-0.130778	0.0604188	-0.249198	-0.0123568	0.0304245	8.12531
OBP2B	child_BMI_10year_ALSPAC	Inverse variance weighted	11	-0.137795	0.0532168	-0.2421	-0.0334897	0.00961693	10.4682	41.9248	10	7.73323e-06	76.1478
OBP2B	child_BMI_10year_ALSPAC	MR Egger	11	-0.31865	0.171713	-0.655207	0.0179076	0.0964699	10.4682
OBP2B	child_BMI_10year_ALSPAC	Weighted median	11	-0.0933529	0.0426423	-0.176932	-0.00977398	0.0285817	10.4682
OBP2B	child_BMI_12year_ALSPAC	Inverse variance weighted	10	-0.168717	0.0518954	-0.270432	-0.0670015	0.00114965	9.47495	34.1694	9	8.34163e-05	73.6606
OBP2B	child_BMI_12year_ALSPAC	MR Egger	10	-0.150872	0.146593	-0.438194	0.13645	0.3335	9.47495
OBP2B	child_BMI_12year_ALSPAC	Weighted median	10	-0.0911037	0.047106	-0.183431	0.00122394	0.053111	9.47495
OBP2B	child_BMI_14year_ALSPAC	Inverse variance weighted	8	-0.153034	0.0548081	-0.260457	-0.0456098	0.00523553	10.6017	30.9911	7	6.24081e-05	77.4129
OBP2B	child_BMI_14year_ALSPAC	MR Egger	8	-0.318337	0.230984	-0.771066	0.134392	0.217337	10.6017
OBP2B	child_BMI_14year_ALSPAC	Weighted median	8	-0.0968523	0.0430637	-0.181257	-0.0124474	0.0245096	10.6017
OBP2B	child_BMI_15year_ALSPAC	Inverse variance weighted	8	-0.141793	0.0597453	-0.258893	-0.024692	0.0176305	9.07494	35.5295	7	8.89205e-06	80.298
OBP2B	child_BMI_15year_ALSPAC	MR Egger	8	-0.258081	0.221367	-0.691962	0.175799	0.287918	9.07494
OBP2B	child_BMI_15year_ALSPAC	Weighted median	8	-0.0410785	0.0477772	-0.134722	0.0525648	0.389903	9.07494
OBP2B	child_BMI_16year_ALSPAC	Inverse variance weighted	7	-0.171245	0.0588853	-0.28666	-0.0558294	0.00363627	9.48801	29.5662	6	4.75202e-05	79.7065
OBP2B	child_BMI_16year_ALSPAC	MR Egger	7	-0.63411	0.252559	-1.12913	-0.139095	0.0537792	9.48801
OBP2B	child_BMI_16year_ALSPAC	Weighted median	7	-0.0978759	0.0494609	-0.194819	-0.00093259	0.0478323	9.48801
OBP2B	child_BMI_17year_ALSPAC	Inverse variance weighted	7	-0.191612	0.059902	-0.30902	-0.0742043	0.00138019	7.96677	23.8211	6	0.000563352	74.8122
OBP2B	child_BMI_17year_ALSPAC	MR Egger	7	-0.501029	0.169959	-0.834148	-0.167909	0.0319614	7.96677
OBP2B	child_BMI_17year_ALSPAC	Weighted median	7	-0.116502	0.0592193	-0.232572	-0.000432366	0.0491485	7.96677
OBP2B	child_BMI_18year_ALSPAC	Inverse variance weighted	9	-0.113018	0.0526793	-0.21627	-0.0097668	0.0319208	7.71747	41.0737	8	2.01945e-06	80.5228
OBP2B	child_BMI_18year_ALSPAC	MR Egger	9	-0.934969	0.322285	-1.56665	-0.303291	0.0229511	7.71747
OBP2B	child_BMI_18year_ALSPAC	Weighted median	9	-0.0237947	0.0375597	-0.0974117	0.0498224	0.526397	7.71747
OCLN	child_BMI_3year_ALSPAC	Inverse variance weighted	5	0.037147	0.0261376	-0.0140828	0.0883768	0.155257	5.38114	2.36863	4	0.668304	0
OCLN	child_BMI_3year_ALSPAC	MR Egger	5	0.0279236	0.0556351	-0.0811212	0.136968	0.650255	5.38114
OCLN	child_BMI_3year_ALSPAC	Weighted median	5	0.0393818	0.0373354	-0.0337957	0.112559	0.291512	5.38114
OCLN	child_BMI_5year_ALSPAC	Inverse variance weighted	6	0.0123885	0.036369	-0.0588948	0.0836718	0.73338	4.84757	2.44042	5	0.78544	0
OCLN	child_BMI_5year_ALSPAC	MR Egger	6	-0.0201354	0.129898	-0.274735	0.234464	0.884321	4.84757
OCLN	child_BMI_5year_ALSPAC	Weighted median	6	-0.00199438	0.05118	-0.102307	0.0983185	0.968916	4.84757
OCLN	child_BMI_6year_ALSPAC	Inverse variance weighted	5	0.0710326	0.0515219	-0.0299503	0.172016	0.167991	5.31508	6.5988	4	0.158671	39.3829
OCLN	child_BMI_6year_ALSPAC	MR Egger	5	-0.0493064	0.119293	-0.283121	0.184508	0.707139	5.31508
OCLN	child_BMI_6year_ALSPAC	Weighted median	5	0.0335091	1.54883	-3.0022	3.06922	0.982739	5.31508
OCLN	child_BMI_7year_ALSPAC	Inverse variance weighted	6	0.0508563	0.0469844	-0.0412331	0.142946	0.279071	7.03501	9.25226	5	0.0994156	45.9592
OCLN	child_BMI_7year_ALSPAC	MR Egger	6	-0.0882707	0.123513	-0.330356	0.153814	0.514307	7.03501
OCLN	child_BMI_7year_ALSPAC	Weighted median	6	0.0213573	0.093137	-0.161191	0.203906	0.818627	7.03501
OCLN	child_BMI_8year_ALSPAC	Inverse variance weighted	6	0.0673703	0.078077	-0.0856606	0.220401	0.388209	8.12531	11.0964	5	0.0495017	54.9404
OCLN	child_BMI_8year_ALSPAC	MR Egger	6	-0.0619588	0.302815	-0.655476	0.531559	0.847867	8.12531
OCLN	child_BMI_8year_ALSPAC	Weighted median	6	0.0165408	0.0788662	-0.138037	0.171118	0.833876	8.12531
OCLN	child_BMI_10year_ALSPAC	Inverse variance weighted	11	0.0707476	0.0421469	-0.0118603	0.153356	0.0932309	10.4682	13.8901	10	0.178064	28.0062
OCLN	child_BMI_10year_ALSPAC	MR Egger	11	0.12107	0.143809	-0.160795	0.402935	0.42166	10.4682
OCLN	child_BMI_10year_ALSPAC	Weighted median	11	0.0897844	0.0532788	-0.0146421	0.194211	0.091954	10.4682
OCLN	child_BMI_12year_ALSPAC	Inverse variance weighted	10	0.0622886	0.0419493	-0.019932	0.144509	0.137582	9.47495	11.7951	9	0.225106	23.6974
OCLN	child_BMI_12year_ALSPAC	MR Egger	10	0.0404854	0.118341	-0.191464	0.272434	0.741084	9.47495
OCLN	child_BMI_12year_ALSPAC	Weighted median	10	0.0620072	0.0567732	-0.0492682	0.173283	0.274748	9.47495
OCLN	child_BMI_14year_ALSPAC	Inverse variance weighted	8	0.0761177	0.0418696	-0.00594672	0.158182	0.0690687	10.6017	9.55116	7	0.215467	26.7105
OCLN	child_BMI_14year_ALSPAC	MR Egger	8	0.237163	0.171487	-0.0989522	0.573278	0.215938	10.6017
OCLN	child_BMI_14year_ALSPAC	Weighted median	8	0.0918654	0.0534615	-0.0129191	0.19665	0.0857334	10.6017
OCLN	child_BMI_15year_ALSPAC	Inverse variance weighted	8	0.0325102	0.0621113	-0.0892278	0.154248	0.600682	9.07494	20.2622	7	0.00503036	65.4529
OCLN	child_BMI_15year_ALSPAC	MR Egger	8	0.14401	0.231303	-0.309344	0.597365	0.556452	9.07494
OCLN	child_BMI_15year_ALSPAC	Weighted median	8	0.085099	0.0605335	-0.0335466	0.203745	0.159778	9.07494
OCLN	child_BMI_16year_ALSPAC	Inverse variance weighted	7	0.0749559	0.0398039	-0.00305983	0.152972	0.0596831	9.48801	7.13417	6	0.308617	15.8977
OCLN	child_BMI_16year_ALSPAC	MR Egger	7	0.27745	0.20245	-0.119353	0.674253	0.228869	9.48801
OCLN	child_BMI_16year_ALSPAC	Weighted median	7	0.0667198	0.0544422	-0.0399869	0.173426	0.220381	9.48801
OCLN	child_BMI_17year_ALSPAC	Inverse variance weighted	7	0.05306	0.0673405	-0.0789275	0.185047	0.430734	7.96677	15.9004	6	0.0142984	62.2652
OCLN	child_BMI_17year_ALSPAC	MR Egger	7	0.322846	0.217021	-0.102515	0.748207	0.197008	7.96677
OCLN	child_BMI_17year_ALSPAC	Weighted median	7	0.0994524	0.068675	-0.0351507	0.234055	0.147573	7.96677
OCLN	child_BMI_18year_ALSPAC	Inverse variance weighted	9	0.0291647	0.0484158	-0.0657303	0.12406	0.546921	7.71747	18.3115	8	0.0190084	56.3117
OCLN	child_BMI_18year_ALSPAC	MR Egger	9	0.508027	0.370542	-0.218235	1.23429	0.2127	7.71747
OCLN	child_BMI_18year_ALSPAC	Weighted median	9	0.0394682	0.0503118	-0.0591429	0.138079	0.432763	7.71747
ODAM	child_BMI_3year_ALSPAC	Inverse variance weighted	5	-0.0837576	0.0385033	-0.159224	-0.0082911	0.029605	5.38114	8.2409	4	0.0831418	51.4616
ODAM	child_BMI_3year_ALSPAC	MR Egger	5	-0.186404	0.0664994	-0.316742	-0.0560648	0.0676793	5.38114
ODAM	child_BMI_3year_ALSPAC	Weighted median	5	-0.0787363	0.0427041	-0.162436	0.00496363	0.0652171	5.38114
ODAM	child_BMI_5year_ALSPAC	Inverse variance weighted	6	-0.0292196	0.0522216	-0.131574	0.0731347	0.575799	4.84757	9.77572	5	0.0818454	48.8529
ODAM	child_BMI_5year_ALSPAC	MR Egger	6	-0.383744	0.133223	-0.644862	-0.122627	0.0449921	4.84757
ODAM	child_BMI_5year_ALSPAC	Weighted median	6	0.0013612	0.0535639	-0.103624	0.106346	0.979726	4.84757
ODAM	child_BMI_6year_ALSPAC	Inverse variance weighted	5	-0.0789735	0.0412762	-0.159875	0.00192791	0.0557106	5.31508	2.88879	4	0.576605	0
ODAM	child_BMI_6year_ALSPAC	MR Egger	5	-0.131996	0.0982986	-0.324661	0.0606696	0.271895	5.31508
ODAM	child_BMI_6year_ALSPAC	Weighted median	5	-0.0675909	0.418827	-0.888492	0.75331	0.871793	5.31508
ODAM	child_BMI_7year_ALSPAC	Inverse variance weighted	6	-0.0529673	0.035449	-0.122447	0.0165127	0.135128	7.03501	1.9481	5	0.856279	0
ODAM	child_BMI_7year_ALSPAC	MR Egger	6	-0.153116	0.097415	-0.344049	0.0378173	0.191098	7.03501
ODAM	child_BMI_7year_ALSPAC	Weighted median	6	-0.0326397	0.056285	-0.142958	0.0776788	0.561981	7.03501
ODAM	child_BMI_8year_ALSPAC	Inverse variance weighted	6	-0.0196869	0.0581548	-0.13367	0.0942966	0.734968	8.12531	5.81535	5	0.324603	14.0206
ODAM	child_BMI_8year_ALSPAC	MR Egger	6	0.107006	0.221432	-0.326999	0.541012	0.65418	8.12531
ODAM	child_BMI_8year_ALSPAC	Weighted median	6	0.00182808	0.0678436	-0.131145	0.134802	0.978503	8.12531
ODAM	child_BMI_10year_ALSPAC	Inverse variance weighted	11	-0.0452547	0.046487	-0.136369	0.0458599	0.33031	10.4682	16.0018	10	0.0995818	37.5069
ODAM	child_BMI_10year_ALSPAC	MR Egger	11	-0.184025	0.152469	-0.482864	0.114815	0.25821	10.4682
ODAM	child_BMI_10year_ALSPAC	Weighted median	11	-0.0194274	0.0514531	-0.120276	0.0814207	0.705746	10.4682
ODAM	child_BMI_12year_ALSPAC	Inverse variance weighted	10	-0.0647617	0.0439323	-0.150869	0.0213455	0.140447	9.47495	12.2302	9	0.20064	26.4118
ODAM	child_BMI_12year_ALSPAC	MR Egger	10	-0.18971	0.114528	-0.414185	0.0347648	0.136221	9.47495
ODAM	child_BMI_12year_ALSPAC	Weighted median	10	-0.0232288	0.0546295	-0.130303	0.0838449	0.670686	9.47495
ODAM	child_BMI_14year_ALSPAC	Inverse variance weighted	8	-0.0437983	0.0512247	-0.144199	0.0566022	0.392539	10.6017	13.5283	7	0.0602356	48.2567
ODAM	child_BMI_14year_ALSPAC	MR Egger	8	-0.0973357	0.225779	-0.539863	0.345191	0.681446	10.6017
ODAM	child_BMI_14year_ALSPAC	Weighted median	8	-0.0133151	0.0505856	-0.112463	0.0858327	0.792382	10.6017
ODAM	child_BMI_15year_ALSPAC	Inverse variance weighted	8	-0.00371938	0.0448414	-0.0916085	0.0841697	0.933895	9.07494	9.96758	7	0.190418	29.7723
ODAM	child_BMI_15year_ALSPAC	MR Egger	8	0.0943513	0.16464	-0.228343	0.417045	0.587411	9.07494
ODAM	child_BMI_15year_ALSPAC	Weighted median	8	-0.0161989	0.0518069	-0.11774	0.0853426	0.754525	9.07494
ODAM	child_BMI_16year_ALSPAC	Inverse variance weighted	7	0.0277755	0.0374952	-0.045715	0.101266	0.458829	9.48801	3.3088	6	0.76921	0
ODAM	child_BMI_16year_ALSPAC	MR Egger	7	-0.170714	0.19144	-0.545936	0.204507	0.413384	9.48801
ODAM	child_BMI_16year_ALSPAC	Weighted median	7	0.0187051	0.0488943	-0.0771278	0.114538	0.702044	9.48801
ODAM	child_BMI_17year_ALSPAC	Inverse variance weighted	7	-0.0135598	0.042502	-0.0968637	0.0697441	0.749697	7.96677	1.36861	6	0.96774	0
ODAM	child_BMI_17year_ALSPAC	MR Egger	7	-0.0856153	0.144673	-0.369175	0.197944	0.579737	7.96677
ODAM	child_BMI_17year_ALSPAC	Weighted median	7	-0.0308016	0.0547199	-0.138053	0.0764495	0.573506	7.96677
ODAM	child_BMI_18year_ALSPAC	Inverse variance weighted	9	0.00333767	0.0331198	-0.0615772	0.0682525	0.919729	7.71747	8.09047	8	0.424683	1.11818
ODAM	child_BMI_18year_ALSPAC	MR Egger	9	-0.0745561	0.28083	-0.624983	0.475871	0.798285	7.71747
ODAM	child_BMI_18year_ALSPAC	Weighted median	9	0.00496888	0.045743	-0.0846873	0.0946251	0.913499	7.71747
OFD1	child_BMI_3year_ALSPAC	Inverse variance weighted	5	0.014096	0.027699	-0.0401942	0.0683861	0.610824	5.38114	2.33686	4	0.674066	0
OFD1	child_BMI_3year_ALSPAC	MR Egger	5	0.0303442	0.0589728	-0.0852425	0.145931	0.642378	5.38114
OFD1	child_BMI_3year_ALSPAC	Weighted median	5	0.0161238	0.03762	-0.0576114	0.0898589	0.668217	5.38114
OFD1	child_BMI_5year_ALSPAC	Inverse variance weighted	6	0.00329744	0.0441231	-0.0831837	0.0897786	0.940427	4.84757	6.55634	5	0.255781	23.738
