## Supplementary tables for "Causal Effects of Childhood BMI on Regional Fat Distribution in Adults: A Mendelian Randomisation and Proteomic Mediation Analysis" (part 9 of 20)

### Sheet: Supp. Table 8 (continued)
Supplementary Table 8. cBMI effect on pQTLs.
OFD1	child_BMI_5year_ALSPAC	MR Egger	6	-0.148	0.157706	-0.457104	0.161103	0.401141	4.84757
OFD1	child_BMI_5year_ALSPAC	Weighted median	6	-0.0516223	0.0620479	-0.173236	0.0699917	0.405423	4.84757
OFD1	child_BMI_6year_ALSPAC	Inverse variance weighted	5	-0.0271109	0.0510225	-0.127115	0.0728933	0.595175	5.31508	5.76424	4	0.21746	30.6066
OFD1	child_BMI_6year_ALSPAC	MR Egger	5	-0.130985	0.123831	-0.373693	0.111723	0.367796	5.31508
OFD1	child_BMI_6year_ALSPAC	Weighted median	5	-0.0580689	1.48464	-2.96797	2.85183	0.9688	5.31508
OFD1	child_BMI_7year_ALSPAC	Inverse variance weighted	6	-0.0296736	0.038936	-0.105988	0.0466408	0.445992	7.03501	5.65894	5	0.340832	11.6442
OFD1	child_BMI_7year_ALSPAC	MR Egger	6	-0.142851	0.103037	-0.344804	0.0591014	0.237893	7.03501
OFD1	child_BMI_7year_ALSPAC	Weighted median	6	-0.0597657	0.0673441	-0.19176	0.0722288	0.374827	7.03501
OFD1	child_BMI_8year_ALSPAC	Inverse variance weighted	6	0.0352541	0.0590121	-0.0804096	0.150918	0.550238	8.12531	5.64111	5	0.34272	11.365
OFD1	child_BMI_8year_ALSPAC	MR Egger	6	-0.0353424	0.231632	-0.48934	0.418656	0.886117	8.12531
OFD1	child_BMI_8year_ALSPAC	Weighted median	6	0.0457392	0.0783605	-0.107847	0.199326	0.55942	8.12531
OFD1	child_BMI_10year_ALSPAC	Inverse variance weighted	11	0.00229887	0.0379136	-0.0720119	0.0766096	0.95165	10.4682	7.83286	10	0.645159	0
OFD1	child_BMI_10year_ALSPAC	MR Egger	11	-0.041764	0.123644	-0.284106	0.200578	0.743277	10.4682
OFD1	child_BMI_10year_ALSPAC	Weighted median	11	0.00288299	0.0534573	-0.101893	0.107659	0.95699	10.4682
OFD1	child_BMI_12year_ALSPAC	Inverse variance weighted	10	0.0176007	0.0388545	-0.0585542	0.0937556	0.650556	9.47495	8.61196	9	0.473836	0
OFD1	child_BMI_12year_ALSPAC	MR Egger	10	0.00800946	0.107424	-0.202542	0.21856	0.942396	9.47495
OFD1	child_BMI_12year_ALSPAC	Weighted median	10	0.0488627	0.0550738	-0.0590818	0.156807	0.374959	9.47495
OFD1	child_BMI_14year_ALSPAC	Inverse variance weighted	8	0.00165797	0.0398858	-0.0765182	0.0798341	0.966843	10.6017	7.70932	7	0.358922	9.2008
OFD1	child_BMI_14year_ALSPAC	MR Egger	8	-0.0493756	0.174286	-0.390976	0.292225	0.786466	10.6017
OFD1	child_BMI_14year_ALSPAC	Weighted median	8	-0.0199598	0.0556256	-0.128986	0.0890663	0.719726	10.6017
OFD1	child_BMI_15year_ALSPAC	Inverse variance weighted	8	-0.0069848	0.0414393	-0.0882059	0.0742363	0.866147	9.07494	8.02281	7	0.330587	12.7488
OFD1	child_BMI_15year_ALSPAC	MR Egger	8	-0.0865445	0.153847	-0.388085	0.214996	0.59413	9.07494
OFD1	child_BMI_15year_ALSPAC	Weighted median	8	-0.0523443	0.057952	-0.16593	0.0612417	0.366401	9.07494
OFD1	child_BMI_16year_ALSPAC	Inverse variance weighted	7	0.0225268	0.038705	-0.053335	0.0983887	0.560558	9.48801	5.36288	6	0.498181	0
OFD1	child_BMI_16year_ALSPAC	MR Egger	7	0.0178529	0.204631	-0.383224	0.41893	0.933864	9.48801
OFD1	child_BMI_16year_ALSPAC	Weighted median	7	0.0189497	0.05487	-0.0885956	0.126495	0.729827	9.48801
OFD1	child_BMI_17year_ALSPAC	Inverse variance weighted	7	0.016385	0.0438737	-0.0696074	0.102377	0.708807	7.96677	5.73306	6	0.453747	0
OFD1	child_BMI_17year_ALSPAC	MR Egger	7	0.209547	0.149342	-0.0831634	0.502257	0.219523	7.96677
OFD1	child_BMI_17year_ALSPAC	Weighted median	7	0.0565938	0.0616935	-0.0643254	0.177513	0.358965	7.96677
OFD1	child_BMI_18year_ALSPAC	Inverse variance weighted	9	0.0290394	0.0341557	-0.0379057	0.0959845	0.395209	7.71747	8.10573	8	0.423211	1.30438
OFD1	child_BMI_18year_ALSPAC	MR Egger	9	0.294683	0.273363	-0.241108	0.830474	0.316778	7.71747
OFD1	child_BMI_18year_ALSPAC	Weighted median	9	0.0225728	0.050298	-0.0760113	0.121157	0.653589	7.71747
OGA	child_BMI_3year_ALSPAC	Inverse variance weighted	5	0.00155779	0.026755	-0.050882	0.0539976	0.95357	5.38114	3.19949	4	0.525014	0
OGA	child_BMI_3year_ALSPAC	MR Egger	5	0.0112118	0.0585588	-0.103564	0.125987	0.86039	5.38114
OGA	child_BMI_3year_ALSPAC	Weighted median	5	-6.19481e-05	0.0404562	-0.0793562	0.0792323	0.998778	5.38114
OGA	child_BMI_5year_ALSPAC	Inverse variance weighted	6	-0.0591144	0.0550361	-0.166985	0.0487563	0.282776	4.84757	10.9532	5	0.052316	54.3512
OGA	child_BMI_5year_ALSPAC	MR Egger	6	-0.180939	0.210381	-0.593285	0.231407	0.438252	4.84757
OGA	child_BMI_5year_ALSPAC	Weighted median	6	0.0143144	0.0650354	-0.113155	0.141784	0.825792	4.84757
OGA	child_BMI_6year_ALSPAC	Inverse variance weighted	5	0.0579677	0.0610095	-0.0616109	0.177546	0.34204	5.31508	8.82265	4	0.0656885	54.6622
OGA	child_BMI_6year_ALSPAC	MR Egger	5	-0.109213	0.129889	-0.363796	0.14537	0.462182	5.31508
OGA	child_BMI_6year_ALSPAC	Weighted median	5	0.017221	0.282269	-0.536025	0.570467	0.951352	5.31508
OGA	child_BMI_7year_ALSPAC	Inverse variance weighted	6	0.0137932	0.0353507	-0.0554941	0.0830805	0.696401	7.03501	4.50056	5	0.479808	0
OGA	child_BMI_7year_ALSPAC	MR Egger	6	-0.0322415	0.100072	-0.228383	0.1639	0.76345	7.03501
OGA	child_BMI_7year_ALSPAC	Weighted median	6	0.0147297	0.0902505	-0.162161	0.191621	0.870354	7.03501
OGA	child_BMI_8year_ALSPAC	Inverse variance weighted	6	-0.0246921	0.0535711	-0.129691	0.0803071	0.644854	8.12531	3.63224	5	0.603479	0
OGA	child_BMI_8year_ALSPAC	MR Egger	6	-0.115846	0.190222	-0.488681	0.256989	0.575413	8.12531
OGA	child_BMI_8year_ALSPAC	Weighted median	6	0.018634	0.0722207	-0.122918	0.160186	0.796395	8.12531
OGA	child_BMI_10year_ALSPAC	Inverse variance weighted	11	-0.0390926	0.0365589	-0.110748	0.0325629	0.284932	10.4682	7.3541	10	0.691646	0
OGA	child_BMI_10year_ALSPAC	MR Egger	11	0.0655298	0.119192	-0.168087	0.299147	0.595847	10.4682
OGA	child_BMI_10year_ALSPAC	Weighted median	11	0.00675381	0.0509994	-0.0932051	0.106713	0.894645	10.4682
OGA	child_BMI_12year_ALSPAC	Inverse variance weighted	10	0.00514107	0.0464885	-0.0859764	0.0962585	0.911943	9.47495	13.863	9	0.127284	35.0788
OGA	child_BMI_12year_ALSPAC	MR Egger	10	-0.0691139	0.128334	-0.320649	0.182421	0.604857	9.47495
OGA	child_BMI_12year_ALSPAC	Weighted median	10	0.00705199	0.0503466	-0.0916273	0.105731	0.888606	9.47495
OGA	child_BMI_14year_ALSPAC	Inverse variance weighted	8	-0.0109519	0.0366444	-0.082775	0.0608712	0.76504	10.6017	3.81116	7	0.801253	0
OGA	child_BMI_14year_ALSPAC	MR Egger	8	0.0276614	0.14935	-0.265065	0.320388	0.859165	10.6017
OGA	child_BMI_14year_ALSPAC	Weighted median	8	0.00732178	0.0491201	-0.0889536	0.103597	0.881507	10.6017
OGA	child_BMI_15year_ALSPAC	Inverse variance weighted	8	-0.0126584	0.037334	-0.0858331	0.0605163	0.734566	9.07494	4.793	7	0.685208	0
OGA	child_BMI_15year_ALSPAC	MR Egger	8	0.192339	0.131614	-0.0656235	0.450302	0.194217	9.07494
OGA	child_BMI_15year_ALSPAC	Weighted median	8	0.00702626	0.046792	-0.084686	0.0987385	0.880639	9.07494
OGA	child_BMI_16year_ALSPAC	Inverse variance weighted	7	0.0299638	0.0518676	-0.0716966	0.131624	0.563467	9.48801	11.5881	6	0.0718155	48.2226
OGA	child_BMI_16year_ALSPAC	MR Egger	7	-0.0883141	0.284908	-0.646733	0.470105	0.769084	9.48801
OGA	child_BMI_16year_ALSPAC	Weighted median	7	0.0300502	0.0485686	-0.0651443	0.125245	0.536103	9.48801
OGA	child_BMI_17year_ALSPAC	Inverse variance weighted	7	-0.0104585	0.0422915	-0.09335	0.0724329	0.804679	7.96677	4.18718	6	0.651363	0
OGA	child_BMI_17year_ALSPAC	MR Egger	7	0.00817013	0.143932	-0.273937	0.290277	0.956932	7.96677
OGA	child_BMI_17year_ALSPAC	Weighted median	7	0.0218129	0.0555019	-0.0869709	0.130597	0.694311	7.96677
OGA	child_BMI_18year_ALSPAC	Inverse variance weighted	9	-0.00897172	0.0327194	-0.0731017	0.0551582	0.783929	7.71747	3.66665	8	0.885878	0
OGA	child_BMI_18year_ALSPAC	MR Egger	9	0.299848	0.261086	-0.21188	0.811576	0.288504	7.71747
OGA	child_BMI_18year_ALSPAC	Weighted median	9	0.00889213	0.043626	-0.0766147	0.094399	0.838489	7.71747
OGFR	child_BMI_3year_ALSPAC	Inverse variance weighted	5	-0.04298	0.0264199	-0.0947631	0.00880302	0.103779	5.38114	1.20678	4	0.876981	0
OGFR	child_BMI_3year_ALSPAC	MR Egger	5	-0.0347228	0.0563178	-0.145106	0.0756601	0.58116	5.38114
OGFR	child_BMI_3year_ALSPAC	Weighted median	5	-0.0364621	0.036559	-0.108118	0.0351936	0.318595	5.38114
OGFR	child_BMI_5year_ALSPAC	Inverse variance weighted	6	-0.0203384	0.0437439	-0.106076	0.0653997	0.641973	4.84757	7.09672	5	0.213546	29.5449
OGFR	child_BMI_5year_ALSPAC	MR Egger	6	-0.119629	0.166982	-0.446914	0.207656	0.513337	4.84757
OGFR	child_BMI_5year_ALSPAC	Weighted median	6	-0.00433316	0.0588045	-0.11959	0.110924	0.941259	4.84757
OGFR	child_BMI_6year_ALSPAC	Inverse variance weighted	5	-0.00435517	0.0443359	-0.0912535	0.0825432	0.921749	5.31508	4.8067	4	0.307713	16.7827
OGFR	child_BMI_6year_ALSPAC	MR Egger	5	-0.183468	0.0963464	-0.372307	0.00537072	0.152989	5.31508
OGFR	child_BMI_6year_ALSPAC	Weighted median	5	-0.028994	2.62531	-5.1746	5.11661	0.991188	5.31508
OGFR	child_BMI_7year_ALSPAC	Inverse variance weighted	6	0.00363368	0.0384291	-0.0716873	0.0789547	0.924668	7.03501	6.08844	5	0.297708	17.8771
OGFR	child_BMI_7year_ALSPAC	MR Egger	6	-0.110907	0.10077	-0.308416	0.0866018	0.332852	7.03501
OGFR	child_BMI_7year_ALSPAC	Weighted median	6	-0.00156016	0.0708869	-0.140498	0.137378	0.982441	7.03501
OGFR	child_BMI_8year_ALSPAC	Inverse variance weighted	6	0.0370642	0.0690523	-0.0982784	0.172407	0.591437	8.12531	8.5244	5	0.129605	41.3448
OGFR	child_BMI_8year_ALSPAC	MR Egger	6	-0.0943387	0.265563	-0.614843	0.426166	0.74035	8.12531
OGFR	child_BMI_8year_ALSPAC	Weighted median	6	0.0381627	0.0799128	-0.118466	0.194792	0.632967	8.12531
OGFR	child_BMI_10year_ALSPAC	Inverse variance weighted	11	0.0207474	0.0408638	-0.0593455	0.10084	0.611648	10.4682	12.8142	10	0.234248	21.9614
OGFR	child_BMI_10year_ALSPAC	MR Egger	11	-0.146757	0.127668	-0.396985	0.103472	0.279971	10.4682
OGFR	child_BMI_10year_ALSPAC	Weighted median	11	0.030116	0.0538023	-0.0753365	0.135569	0.575648	10.4682
OGFR	child_BMI_12year_ALSPAC	Inverse variance weighted	10	5.28642e-05	0.0414636	-0.0812158	0.0813216	0.998983	9.47495	11.3064	9	0.255292	20.3988
OGFR	child_BMI_12year_ALSPAC	MR Egger	10	-0.126066	0.106961	-0.33571	0.0835784	0.272418	9.47495
OGFR	child_BMI_12year_ALSPAC	Weighted median	10	0.0120934	0.0539632	-0.0936745	0.117861	0.822676	9.47495
OGFR	child_BMI_14year_ALSPAC	Inverse variance weighted	8	0.020061	0.0419251	-0.0621121	0.102234	0.632297	10.6017	9.40133	7	0.225111	25.5425
OGFR	child_BMI_14year_ALSPAC	MR Egger	8	-0.0916063	0.178507	-0.441481	0.258268	0.626167	10.6017
OGFR	child_BMI_14year_ALSPAC	Weighted median	8	0.0229296	0.0515853	-0.0781777	0.124037	0.656682	10.6017
OGFR	child_BMI_15year_ALSPAC	Inverse variance weighted	8	0.035199	0.0458315	-0.0546308	0.125029	0.442482	9.07494	10.8301	7	0.146202	35.3655
OGFR	child_BMI_15year_ALSPAC	MR Egger	8	0.325677	0.129909	0.0710564	0.580298	0.0460916	9.07494
OGFR	child_BMI_15year_ALSPAC	Weighted median	8	0.028983	0.0525113	-0.0739391	0.131905	0.580991	9.07494
OGFR	child_BMI_16year_ALSPAC	Inverse variance weighted	7	0.0706472	0.0405594	-0.00884936	0.150144	0.0815404	9.48801	7.2707	6	0.296537	17.477
OGFR	child_BMI_16year_ALSPAC	MR Egger	7	-0.059126	0.218773	-0.487921	0.369669	0.797759	9.48801
OGFR	child_BMI_16year_ALSPAC	Weighted median	7	0.0708211	0.0530647	-0.0331856	0.174828	0.182001	9.48801
OGFR	child_BMI_17year_ALSPAC	Inverse variance weighted	7	0.0300226	0.053115	-0.0740827	0.134128	0.571912	7.96677	9.70829	6	0.137487	38.1971
OGFR	child_BMI_17year_ALSPAC	MR Egger	7	-0.0249211	0.196349	-0.409765	0.359923	0.903948	7.96677
OGFR	child_BMI_17year_ALSPAC	Weighted median	7	0.0271489	0.0626321	-0.0956099	0.149908	0.664676	7.96677
OGFR	child_BMI_18year_ALSPAC	Inverse variance weighted	9	0.0606407	0.03229	-0.00264765	0.123929	0.0603806	7.71747	7.48457	8	0.485363	0
OGFR	child_BMI_18year_ALSPAC	MR Egger	9	0.323799	0.257776	-0.181442	0.829041	0.249369	7.71747
OGFR	child_BMI_18year_ALSPAC	Weighted median	9	0.0325013	0.0486374	-0.0628279	0.127831	0.503982	7.71747
OGN	child_BMI_3year_ALSPAC	Inverse variance weighted	5	0.0430823	0.0322643	-0.0201558	0.10632	0.181781	5.38114	8.1391	4	0.0866136	50.8545
OGN	child_BMI_3year_ALSPAC	MR Egger	5	-0.00613429	0.072342	-0.147925	0.135656	0.937766	5.38114
OGN	child_BMI_3year_ALSPAC	Weighted median	5	0.0470705	0.0343952	-0.0203441	0.114485	0.171149	5.38114
OGN	child_BMI_5year_ALSPAC	Inverse variance weighted	6	0.0498703	0.0454936	-0.0392972	0.139038	0.27299	4.84757	10.4369	5	0.0637603	52.0932
OGN	child_BMI_5year_ALSPAC	MR Egger	6	-0.0343215	0.176268	-0.379806	0.311163	0.855108	4.84757
OGN	child_BMI_5year_ALSPAC	Weighted median	6	0.0576717	0.050042	-0.0404105	0.155754	0.249129	4.84757
OGN	child_BMI_6year_ALSPAC	Inverse variance weighted	5	-0.0117403	0.0347	-0.0797522	0.0562716	0.735109	5.31508	3.2036	4	0.52435	0
OGN	child_BMI_6year_ALSPAC	MR Egger	5	-0.0832621	0.0826645	-0.245285	0.0787604	0.388024	5.31508
OGN	child_BMI_6year_ALSPAC	Weighted median	5	-0.012104	0.260033	-0.521769	0.497561	0.962874	5.31508
OGN	child_BMI_7year_ALSPAC	Inverse variance weighted	6	-0.0106482	0.0301698	-0.069781	0.0484845	0.72413	7.03501	1.6764	5	0.891859	0
OGN	child_BMI_7year_ALSPAC	MR Egger	6	-0.0245254	0.0821659	-0.185571	0.13652	0.780195	7.03501
OGN	child_BMI_7year_ALSPAC	Weighted median	6	-0.0264996	0.0676262	-0.159047	0.106048	0.695166	7.03501
OGN	child_BMI_8year_ALSPAC	Inverse variance weighted	6	0.115331	0.0569894	0.00363232	0.227031	0.0429972	8.12531	7.88211	5	0.162854	36.5652
OGN	child_BMI_8year_ALSPAC	MR Egger	6	0.129739	0.226349	-0.313904	0.573382	0.597205	8.12531
OGN	child_BMI_8year_ALSPAC	Weighted median	6	0.0828806	0.0653567	-0.0452187	0.21098	0.204753	8.12531
OGN	child_BMI_10year_ALSPAC	Inverse variance weighted	11	0.0881122	0.0309742	0.0274027	0.148822	0.0044454	10.4682	8.78798	10	0.552337	0
OGN	child_BMI_10year_ALSPAC	MR Egger	11	0.191349	0.100981	-0.00657243	0.389271	0.0906219	10.4682
OGN	child_BMI_10year_ALSPAC	Weighted median	11	0.0622287	0.0434835	-0.0229989	0.147456	0.152405	10.4682
OGN	child_BMI_12year_ALSPAC	Inverse variance weighted	10	0.0673325	0.0375841	-0.0063323	0.140997	0.0732105	9.47495	12.6192	9	0.180608	28.6801
OGN	child_BMI_12year_ALSPAC	MR Egger	10	0.0749934	0.106228	-0.133213	0.2832	0.500247	9.47495
OGN	child_BMI_12year_ALSPAC	Weighted median	10	0.0631044	0.043672	-0.0224927	0.148702	0.148468	9.47495
OGN	child_BMI_14year_ALSPAC	Inverse variance weighted	8	0.0795534	0.0342593	0.0124052	0.146702	0.0202276	10.6017	8.5251	7	0.288572	17.8895
OGN	child_BMI_14year_ALSPAC	MR Egger	8	0.213753	0.139834	-0.0603218	0.487828	0.177224	10.6017
OGN	child_BMI_14year_ALSPAC	Weighted median	8	0.0537921	0.0449331	-0.0342768	0.141861	0.231244	10.6017
OGN	child_BMI_15year_ALSPAC	Inverse variance weighted	8	0.0175223	0.0568703	-0.0939434	0.128988	0.757999	9.07494	22.6615	7	0.001952	69.1106
OGN	child_BMI_15year_ALSPAC	MR Egger	8	0.0195757	0.215837	-0.403464	0.442616	0.930686	9.07494
OGN	child_BMI_15year_ALSPAC	Weighted median	8	0.0476001	0.0451842	-0.040961	0.136161	0.292127	9.07494
OGN	child_BMI_16year_ALSPAC	Inverse variance weighted	7	0.0785617	0.0357575	0.0084769	0.148646	0.0280157	9.48801	7.67517	6	0.26288	21.8259
OGN	child_BMI_16year_ALSPAC	MR Egger	7	0.204676	0.191447	-0.17056	0.579913	0.333898	9.48801
OGN	child_BMI_16year_ALSPAC	Weighted median	7	0.049801	0.0460001	-0.0403593	0.139961	0.278974	9.48801
OGN	child_BMI_17year_ALSPAC	Inverse variance weighted	7	0.0620528	0.0358336	-0.00818099	0.132287	0.0833279	7.96677	2.93585	6	0.816854	0
OGN	child_BMI_17year_ALSPAC	MR Egger	7	0.19544	0.121943	-0.043568	0.434448	0.169899	7.96677
OGN	child_BMI_17year_ALSPAC	Weighted median	7	0.0529157	0.0495794	-0.0442598	0.150091	0.28584	7.96677
OGN	child_BMI_18year_ALSPAC	Inverse variance weighted	9	0.0472593	0.0325703	-0.0165785	0.111097	0.146782	7.71747	11.05	8	0.198883	27.6017
OGN	child_BMI_18year_ALSPAC	MR Egger	9	-0.0632925	0.274732	-0.601767	0.475182	0.824385	7.71747
OGN	child_BMI_18year_ALSPAC	Weighted median	9	0.035511	0.0405256	-0.0439192	0.114941	0.380888	7.71747
OGT	child_BMI_3year_ALSPAC	Inverse variance weighted	5	-0.000858796	0.0276458	-0.0550446	0.053327	0.975218	5.38114	1.3289	4	0.856454	0
OGT	child_BMI_3year_ALSPAC	MR Egger	5	-0.0170067	0.0588784	-0.132408	0.098395	0.79151	5.38114
OGT	child_BMI_3year_ALSPAC	Weighted median	5	0.00510024	0.0366232	-0.0666813	0.0768817	0.889243	5.38114
OGT	child_BMI_5year_ALSPAC	Inverse variance weighted	6	-0.0402927	0.0440589	-0.126648	0.0460627	0.360444	4.84757	6.55938	5	0.255525	23.7733
OGT	child_BMI_5year_ALSPAC	MR Egger	6	-0.0355461	0.176042	-0.380589	0.309497	0.849834	4.84757
OGT	child_BMI_5year_ALSPAC	Weighted median	6	0.00679618	0.0582181	-0.107311	0.120904	0.907069	4.84757
OGT	child_BMI_6year_ALSPAC	Inverse variance weighted	5	0.089715	0.0501304	-0.00854057	0.187971	0.0735129	5.31508	5.59068	4	0.231872	28.4524
OGT	child_BMI_6year_ALSPAC	MR Egger	5	-0.0511146	0.104833	-0.256588	0.154359	0.659257	5.31508
OGT	child_BMI_6year_ALSPAC	Weighted median	5	0.0550113	0.412035	-0.752577	0.8626	0.893789	5.31508
OGT	child_BMI_7year_ALSPAC	Inverse variance weighted	6	0.00917263	0.0365167	-0.0624	0.0807453	0.801667	7.03501	2.62282	5	0.757895	0
OGT	child_BMI_7year_ALSPAC	MR Egger	6	0.0245039	0.100312	-0.172108	0.221116	0.819035	7.03501
OGT	child_BMI_7year_ALSPAC	Weighted median	6	-0.00250229	0.0797526	-0.158817	0.153813	0.97497	7.03501
OGT	child_BMI_8year_ALSPAC	Inverse variance weighted	6	-0.030959	0.0554445	-0.13963	0.0777121	0.576585	8.12531	3.26469	5	0.659251	0
OGT	child_BMI_8year_ALSPAC	MR Egger	6	-0.0128145	0.196946	-0.398829	0.3732	0.951244	8.12531
OGT	child_BMI_8year_ALSPAC	Weighted median	6	-0.0492089	0.0719251	-0.190182	0.0917644	0.493869	8.12531
OGT	child_BMI_10year_ALSPAC	Inverse variance weighted	11	-0.0069072	0.0378388	-0.0810713	0.0672569	0.855157	10.4682	6.20511	10	0.797746	0
OGT	child_BMI_10year_ALSPAC	MR Egger	11	0.0370418	0.123404	-0.204829	0.278913	0.770867	10.4682
OGT	child_BMI_10year_ALSPAC	Weighted median	11	-0.017784	0.0502256	-0.116226	0.0806581	0.723277	10.4682
OGT	child_BMI_12year_ALSPAC	Inverse variance weighted	10	0.00683975	0.0411213	-0.0737581	0.0874376	0.867897	9.47495	10.1219	9	0.340708	11.0838
OGT	child_BMI_12year_ALSPAC	MR Egger	10	0.0056888	0.116276	-0.222213	0.23359	0.962179	9.47495
OGT	child_BMI_12year_ALSPAC	Weighted median	10	-0.0177274	0.0528971	-0.121406	0.0859509	0.737527	9.47495
OGT	child_BMI_14year_ALSPAC	Inverse variance weighted	8	-0.0135502	0.0379306	-0.0878941	0.0607938	0.720915	10.6017	3.84615	7	0.797318	0
OGT	child_BMI_14year_ALSPAC	MR Egger	8	0.13318	0.154622	-0.169878	0.436239	0.422139	10.6017
OGT	child_BMI_14year_ALSPAC	Weighted median	8	-0.0235668	0.049634	-0.120849	0.0737159	0.634922	10.6017
OGT	child_BMI_15year_ALSPAC	Inverse variance weighted	8	-0.00175003	0.0386304	-0.0774656	0.0739656	0.963867	9.07494	4.79808	7	0.684589	0
OGT	child_BMI_15year_ALSPAC	MR Egger	8	0.0708288	0.13598	-0.195692	0.33735	0.62111	9.07494
OGT	child_BMI_15year_ALSPAC	Weighted median	8	-0.0200727	0.0529245	-0.123805	0.0836593	0.704487	9.07494
OGT	child_BMI_16year_ALSPAC	Inverse variance weighted	7	0.0268369	0.0534609	-0.0779465	0.13162	0.615673	9.48801	11.4913	6	0.0743287	47.7865
OGT	child_BMI_16year_ALSPAC	MR Egger	7	0.00446097	0.298713	-0.581016	0.589938	0.988662	9.48801
OGT	child_BMI_16year_ALSPAC	Weighted median	7	-0.00601125	0.0554086	-0.114612	0.10259	0.913607	9.48801
OGT	child_BMI_17year_ALSPAC	Inverse variance weighted	7	-0.0154399	0.0437781	-0.101245	0.0703652	0.724324	7.96677	2.99587	6	0.809365	0
OGT	child_BMI_17year_ALSPAC	MR Egger	7	0.0828665	0.148988	-0.20915	0.374883	0.602049	7.96677
OGT	child_BMI_17year_ALSPAC	Weighted median	7	-0.00242965	0.0571444	-0.114433	0.109573	0.966086	7.96677
OGT	child_BMI_18year_ALSPAC	Inverse variance weighted	9	-0.0253236	0.0338616	-0.0916923	0.041045	0.454546	7.71747	7.39164	8	0.495026	0
OGT	child_BMI_18year_ALSPAC	MR Egger	9	0.114063	0.272686	-0.420401	0.648527	0.688266	7.71747
OGT	child_BMI_18year_ALSPAC	Weighted median	9	-0.0373472	0.0472872	-0.13003	0.0553358	0.429647	7.71747
OLFM4	child_BMI_3year_ALSPAC	Inverse variance weighted	5	-0.00391943	0.0244966	-0.0519327	0.0440939	0.872882	5.38114	1.55857	4	0.816218	0
OLFM4	child_BMI_3year_ALSPAC	MR Egger	5	-0.0458131	0.0523975	-0.148512	0.056886	0.446289	5.38114
OLFM4	child_BMI_3year_ALSPAC	Weighted median	5	-0.00977892	0.030704	-0.0699587	0.0504008	0.750113	5.38114
OLFM4	child_BMI_5year_ALSPAC	Inverse variance weighted	6	0.0322254	0.0339156	-0.0342492	0.0986999	0.342029	4.84757	4.1573	5	0.526998	0
OLFM4	child_BMI_5year_ALSPAC	MR Egger	6	-0.0442048	0.121373	-0.282097	0.193687	0.734141	4.84757
OLFM4	child_BMI_5year_ALSPAC	Weighted median	6	0.0368888	0.046662	-0.0545687	0.128346	0.429205	4.84757
OLFM4	child_BMI_6year_ALSPAC	Inverse variance weighted	5	-0.00735837	0.0374266	-0.0807145	0.0659978	0.844134	5.31508	3.44919	4	0.485646	0
OLFM4	child_BMI_6year_ALSPAC	MR Egger	5	0.0246527	0.0934146	-0.15844	0.207745	0.808942	5.31508
OLFM4	child_BMI_6year_ALSPAC	Weighted median	5	-0.000935525	0.260721	-0.511949	0.510078	0.997137	5.31508
OLFM4	child_BMI_7year_ALSPAC	Inverse variance weighted	6	0.0540447	0.0322206	-0.00910775	0.117197	0.0934776	7.03501	2.38667	5	0.793457	0
OLFM4	child_BMI_7year_ALSPAC	MR Egger	6	-0.060652	0.0885381	-0.234187	0.112883	0.530954	7.03501
OLFM4	child_BMI_7year_ALSPAC	Weighted median	6	0.0710764	0.0621781	-0.0507927	0.192945	0.252993	7.03501
OLFM4	child_BMI_8year_ALSPAC	Inverse variance weighted	6	0.00514271	0.0557871	-0.1042	0.114485	0.926551	8.12531	6.51741	5	0.259074	23.2824
OLFM4	child_BMI_8year_ALSPAC	MR Egger	6	-0.00128036	0.221705	-0.435821	0.433261	0.995669	8.12531
OLFM4	child_BMI_8year_ALSPAC	Weighted median	6	-0.000930149	0.0712513	-0.140583	0.138722	0.989584	8.12531
OLFM4	child_BMI_10year_ALSPAC	Inverse variance weighted	11	-0.00963058	0.039098	-0.0862626	0.0670014	0.805435	10.4682	13.74	10	0.185183	27.22
OLFM4	child_BMI_10year_ALSPAC	MR Egger	11	0.0178358	0.13421	-0.245216	0.280888	0.897201	10.4682
OLFM4	child_BMI_10year_ALSPAC	Weighted median	11	0.00139628	0.0471513	-0.0910202	0.0938128	0.976376	10.4682
OLFM4	child_BMI_12year_ALSPAC	Inverse variance weighted	10	-0.0156421	0.0344133	-0.0830921	0.0518079	0.649442	9.47495	9.12178	9	0.42611	1.33501
OLFM4	child_BMI_12year_ALSPAC	MR Egger	10	-0.0781425	0.094455	-0.263274	0.106989	0.432051	9.47495
OLFM4	child_BMI_12year_ALSPAC	Weighted median	10	-0.0455076	0.0485881	-0.14074	0.0497251	0.348965	9.47495
OLFM4	child_BMI_14year_ALSPAC	Inverse variance weighted	8	0.0107735	0.0336472	-0.055175	0.0767221	0.748823	10.6017	7.0933	7	0.419231	1.31529
OLFM4	child_BMI_14year_ALSPAC	MR Egger	8	-0.00219002	0.148189	-0.29264	0.28826	0.988688	10.6017
OLFM4	child_BMI_14year_ALSPAC	Weighted median	8	0.0137102	0.0474521	-0.079296	0.106716	0.772637	10.6017
OLFM4	child_BMI_15year_ALSPAC	Inverse variance weighted	8	0.0454701	0.0422921	-0.0374224	0.128363	0.28231	9.07494	10.7846	7	0.148292	35.0929
OLFM4	child_BMI_15year_ALSPAC	MR Egger	8	-0.0363624	0.158074	-0.346188	0.273463	0.825707	9.07494
OLFM4	child_BMI_15year_ALSPAC	Weighted median	8	0.0594482	0.0514399	-0.0413741	0.16027	0.247811	9.07494
OLFM4	child_BMI_16year_ALSPAC	Inverse variance weighted	7	0.0301219	0.0364905	-0.0413994	0.101643	0.409103	9.48801	6.89514	6	0.330654	12.9822
OLFM4	child_BMI_16year_ALSPAC	MR Egger	7	-0.0668288	0.19911	-0.457084	0.323426	0.750769	9.48801
OLFM4	child_BMI_16year_ALSPAC	Weighted median	7	0.0402204	0.049348	-0.0565016	0.136942	0.415052	9.48801
OLFM4	child_BMI_17year_ALSPAC	Inverse variance weighted	7	0.0078347	0.0390142	-0.068633	0.0843024	0.840842	7.96677	6.13427	6	0.408319	2.18881
OLFM4	child_BMI_17year_ALSPAC	MR Egger	7	-0.0737375	0.140439	-0.348999	0.201523	0.621989	7.96677
OLFM4	child_BMI_17year_ALSPAC	Weighted median	7	0.00352591	0.0562281	-0.106681	0.113733	0.95	7.96677
OLFM4	child_BMI_18year_ALSPAC	Inverse variance weighted	9	0.0198037	0.0314665	-0.0418706	0.081478	0.529114	7.71747	8.89774	8	0.350996	10.0895
OLFM4	child_BMI_18year_ALSPAC	MR Egger	9	-0.0371248	0.26757	-0.561562	0.487313	0.893556	7.71747
OLFM4	child_BMI_18year_ALSPAC	Weighted median	9	0.0450285	0.0423238	-0.0379262	0.127983	0.287372	7.71747
OLR1	child_BMI_3year_ALSPAC	Inverse variance weighted	5	-0.0237695	0.0268103	-0.0763176	0.0287786	0.375304	5.38114	2.50954	4	0.642928	0
OLR1	child_BMI_3year_ALSPAC	MR Egger	5	-0.0448585	0.057117	-0.156808	0.0670907	0.489546	5.38114
OLR1	child_BMI_3year_ALSPAC	Weighted median	5	-0.00589478	0.0362124	-0.0768712	0.0650816	0.870689	5.38114
OLR1	child_BMI_5year_ALSPAC	Inverse variance weighted	6	-0.0227463	0.0372784	-0.095812	0.0503194	0.541747	4.84757	0.556657	5	0.989902	0
OLR1	child_BMI_5year_ALSPAC	MR Egger	6	-0.100093	0.133116	-0.361001	0.160815	0.493925	4.84757
OLR1	child_BMI_5year_ALSPAC	Weighted median	6	-0.0157366	0.0495511	-0.112857	0.0813835	0.7508	4.84757
OLR1	child_BMI_6year_ALSPAC	Inverse variance weighted	5	-0.0681781	0.0410977	-0.14873	0.0123734	0.0971305	5.31508	3.14807	4	0.533359	0
OLR1	child_BMI_6year_ALSPAC	MR Egger	5	-0.135135	0.0979047	-0.327028	0.0567585	0.261373	5.31508
OLR1	child_BMI_6year_ALSPAC	Weighted median	5	-0.0580762	0.276281	-0.599587	0.483435	0.833506	5.31508
OLR1	child_BMI_7year_ALSPAC	Inverse variance weighted	6	-0.0298363	0.0353805	-0.0991822	0.0395095	0.399062	7.03501	4.23566	5	0.516009	0
OLR1	child_BMI_7year_ALSPAC	MR Egger	6	-0.201526	0.0972105	-0.392059	-0.0109936	0.106855	7.03501
OLR1	child_BMI_7year_ALSPAC	Weighted median	6	-0.0125154	0.0543745	-0.119089	0.0940586	0.817959	7.03501
OLR1	child_BMI_8year_ALSPAC	Inverse variance weighted	6	-0.0182835	0.0536819	-0.1235	0.086933	0.733413	8.12531	1.4932	5	0.913854	0
OLR1	child_BMI_8year_ALSPAC	MR Egger	6	-0.118185	0.190539	-0.491642	0.255272	0.568674	8.12531
OLR1	child_BMI_8year_ALSPAC	Weighted median	6	-0.00953338	0.0722005	-0.151046	0.13198	0.894952	8.12531
OLR1	child_BMI_10year_ALSPAC	Inverse variance weighted	11	-0.0262171	0.0366464	-0.0980441	0.0456099	0.474357	10.4682	6.46215	10	0.775057	0
OLR1	child_BMI_10year_ALSPAC	MR Egger	11	-0.12002	0.119449	-0.35414	0.114099	0.341249	10.4682
OLR1	child_BMI_10year_ALSPAC	Weighted median	11	-0.00687068	0.0478403	-0.100638	0.0868962	0.885803	10.4682
OLR1	child_BMI_12year_ALSPAC	Inverse variance weighted	10	-0.0202644	0.0375365	-0.0938358	0.0533071	0.589295	9.47495	5.42767	9	0.795549	0
OLR1	child_BMI_12year_ALSPAC	MR Egger	10	-0.138096	0.100041	-0.334175	0.0579837	0.204805	9.47495
OLR1	child_BMI_12year_ALSPAC	Weighted median	10	-0.00905263	0.0496308	-0.106329	0.0882237	0.855269	9.47495
OLR1	child_BMI_14year_ALSPAC	Inverse variance weighted	8	-0.00506801	0.0367218	-0.0770428	0.0669068	0.890232	10.6017	2.26494	7	0.943734	0
OLR1	child_BMI_14year_ALSPAC	MR Egger	8	-0.0838312	0.149589	-0.377026	0.209363	0.59549	10.6017
OLR1	child_BMI_14year_ALSPAC	Weighted median	8	-0.00253665	0.0458556	-0.0924137	0.0873404	0.955885	10.6017
OLR1	child_BMI_15year_ALSPAC	Inverse variance weighted	8	0.0127773	0.0374067	-0.0605398	0.0860943	0.732669	9.07494	0.919098	7	0.99603	0
OLR1	child_BMI_15year_ALSPAC	MR Egger	8	0.0328349	0.131825	-0.225541	0.291211	0.811606	9.07494
OLR1	child_BMI_15year_ALSPAC	Weighted median	8	0.00870662	0.0466276	-0.0826835	0.100097	0.851875	9.07494
OLR1	child_BMI_16year_ALSPAC	Inverse variance weighted	7	0.00335066	0.0374151	-0.0699829	0.0766842	0.928642	9.48801	4.69019	6	0.584117	0
OLR1	child_BMI_16year_ALSPAC	MR Egger	7	0.211363	0.190936	-0.162872	0.585597	0.318695	9.48801
OLR1	child_BMI_16year_ALSPAC	Weighted median	7	0.00274779	0.0468108	-0.0890014	0.0944969	0.953191	9.48801
OLR1	child_BMI_17year_ALSPAC	Inverse variance weighted	7	-0.0138179	0.0423776	-0.096878	0.0692423	0.744375	7.96677	4.54934	6	0.602766	0
OLR1	child_BMI_17year_ALSPAC	MR Egger	7	-0.154654	0.144215	-0.437316	0.128008	0.332557	7.96677
OLR1	child_BMI_17year_ALSPAC	Weighted median	7	0.000926558	0.054877	-0.106632	0.108486	0.986529	7.96677
OLR1	child_BMI_18year_ALSPAC	Inverse variance weighted	9	-0.0131924	0.0327969	-0.0774744	0.0510895	0.687503	7.71747	4.68647	8	0.790501	0
OLR1	child_BMI_18year_ALSPAC	MR Egger	9	-0.112283	0.261607	-0.625032	0.400467	0.680675	7.71747
OLR1	child_BMI_18year_ALSPAC	Weighted median	9	-0.00348663	0.0439676	-0.0896631	0.0826899	0.936794	7.71747
OMD	child_BMI_3year_ALSPAC	Inverse variance weighted	5	-0.00394377	0.0281162	-0.0590514	0.0511639	0.888449	5.38114	4.76632	4	0.312126	16.0778
OMD	child_BMI_3year_ALSPAC	MR Egger	5	0.00179969	0.0690168	-0.133473	0.137073	0.980834	5.38114
OMD	child_BMI_3year_ALSPAC	Weighted median	5	-0.0206381	0.0389396	-0.0969597	0.0556835	0.596109	5.38114
OMD	child_BMI_5year_ALSPAC	Inverse variance weighted	6	-0.00741161	0.03586	-0.0776972	0.062874	0.836258	4.84757	3.81558	5	0.576262	0
OMD	child_BMI_5year_ALSPAC	MR Egger	6	-0.0121886	0.128052	-0.26317	0.238793	0.928745	4.84757
OMD	child_BMI_5year_ALSPAC	Weighted median	6	-0.03041	0.0500475	-0.128503	0.0676831	0.543438	4.84757
OMD	child_BMI_6year_ALSPAC	Inverse variance weighted	5	-0.113789	0.0478203	-0.207516	-0.020061	0.0173358	5.31508	5.86637	4	0.209353	31.8147
OMD	child_BMI_6year_ALSPAC	MR Egger	5	-0.252638	0.0974767	-0.443692	-0.0615837	0.0809493	5.31508
OMD	child_BMI_6year_ALSPAC	Weighted median	5	-0.118086	0.135057	-0.382798	0.146626	0.381932	5.31508
OMD	child_BMI_7year_ALSPAC	Inverse variance weighted	6	-0.0783385	0.0562239	-0.188537	0.0318604	0.16352	7.03501	13.6735	5	0.0178216	63.433
OMD	child_BMI_7year_ALSPAC	MR Egger	6	-0.342918	0.0982233	-0.535436	-0.150401	0.0250953	7.03501
OMD	child_BMI_7year_ALSPAC	Weighted median	6	-0.0828816	0.0573351	-0.195258	0.0294953	0.1483	7.03501
OMD	child_BMI_8year_ALSPAC	Inverse variance weighted	6	-0.0141345	0.0752749	-0.161673	0.133404	0.851056	8.12531	10.6174	5	0.0595156	52.9076
OMD	child_BMI_8year_ALSPAC	MR Egger	6	0.0104309	0.298912	-0.575438	0.596299	0.973834	8.12531
OMD	child_BMI_8year_ALSPAC	Weighted median	6	-0.0765351	0.0775721	-0.228576	0.0755062	0.323823	8.12531
OMD	child_BMI_10year_ALSPAC	Inverse variance weighted	11	0.00959241	0.0479882	-0.0844644	0.103649	0.841566	10.4682	18.5405	10	0.046502	46.0641
OMD	child_BMI_10year_ALSPAC	MR Egger	11	-0.212316	0.145447	-0.497393	0.0727607	0.178366	10.4682
OMD	child_BMI_10year_ALSPAC	Weighted median	11	-0.0671502	0.0513187	-0.167735	0.0334344	0.190706	10.4682
OMD	child_BMI_12year_ALSPAC	Inverse variance weighted	10	-0.00907549	0.0495214	-0.106138	0.0879865	0.854591	9.47495	16.9235	9	0.0499282	46.8194
OMD	child_BMI_12year_ALSPAC	MR Egger	10	-0.00252381	0.14007	-0.277062	0.272014	0.986066	9.47495
OMD	child_BMI_12year_ALSPAC	Weighted median	10	-0.0825088	0.0526842	-0.18577	0.0207522	0.117325	9.47495
OMD	child_BMI_14year_ALSPAC	Inverse variance weighted	8	-0.0188802	0.0453534	-0.107773	0.0700125	0.677197	10.6017	11.5383	7	0.116801	39.3326
OMD	child_BMI_14year_ALSPAC	MR Egger	8	-0.26343	0.171073	-0.598732	0.071873	0.17452	10.6017
OMD	child_BMI_14year_ALSPAC	Weighted median	8	-0.0773468	0.0494082	-0.174187	0.0194932	0.117474	10.6017
OMD	child_BMI_15year_ALSPAC	Inverse variance weighted	8	-0.0243106	0.0442345	-0.11101	0.0623891	0.582605	9.07494	10.592	7	0.157433	33.9123
OMD	child_BMI_15year_ALSPAC	MR Egger	8	-0.0633318	0.16737	-0.391378	0.264714	0.718165	9.07494
OMD	child_BMI_15year_ALSPAC	Weighted median	8	-0.0775222	0.0543544	-0.184057	0.0290124	0.1538	9.07494
OMD	child_BMI_16year_ALSPAC	Inverse variance weighted	7	-0.0452401	0.0432315	-0.129974	0.0394938	0.295349	9.48801	8.66013	6	0.193614	30.717
OMD	child_BMI_16year_ALSPAC	MR Egger	7	-0.153726	0.236391	-0.617052	0.3096	0.544189	9.48801
OMD	child_BMI_16year_ALSPAC	Weighted median	7	-0.072142	0.0504226	-0.17097	0.0266863	0.152503	9.48801
OMD	child_BMI_17year_ALSPAC	Inverse variance weighted	7	-0.017341	0.0521393	-0.119534	0.084852	0.739444	7.96677	9.8196	6	0.132458	38.8977
OMD	child_BMI_17year_ALSPAC	MR Egger	7	-0.0587812	0.193412	-0.437868	0.320306	0.773432	7.96677
OMD	child_BMI_17year_ALSPAC	Weighted median	7	-0.0792206	0.0564784	-0.189918	0.0314769	0.160715	7.96677
OMD	child_BMI_18year_ALSPAC	Inverse variance weighted	9	0.0120159	0.0420135	-0.0703305	0.0943623	0.774877	7.71747	14.206	8	0.0765509	43.6859
OMD	child_BMI_18year_ALSPAC	MR Egger	9	-0.513038	0.297728	-1.09658	0.0705088	0.128521	7.71747
OMD	child_BMI_18year_ALSPAC	Weighted median	9	-0.0298316	0.0457834	-0.119567	0.0599039	0.514671	7.71747
OMG	child_BMI_3year_ALSPAC	Inverse variance weighted	5	-0.0492923	0.0263236	-0.100887	0.00230194	0.0611303	5.38114	2.33318	4	0.674734	0
OMG	child_BMI_3year_ALSPAC	MR Egger	5	-0.00629044	0.056101	-0.116248	0.103668	0.917804	5.38114
OMG	child_BMI_3year_ALSPAC	Weighted median	5	-0.0587045	0.037918	-0.133024	0.0156148	0.121575	5.38114
OMG	child_BMI_5year_ALSPAC	Inverse variance weighted	6	-0.117403	0.0457396	-0.207052	-0.0277534	0.010265	4.84757	7.8209	5	0.166386	36.0687
OMG	child_BMI_5year_ALSPAC	MR Egger	6	-0.240248	0.171201	-0.575803	0.0953064	0.233187	4.84757
OMG	child_BMI_5year_ALSPAC	Weighted median	6	-0.103506	0.0627947	-0.226583	0.0195719	0.0992872	4.84757
OMG	child_BMI_6year_ALSPAC	Inverse variance weighted	5	0.0253078	0.0761125	-0.123873	0.174488	0.739508	5.31508	14.2014	4	0.00667913	71.8338
OMG	child_BMI_6year_ALSPAC	MR Egger	5	-0.08426	0.197474	-0.471308	0.302788	0.698373	5.31508
OMG	child_BMI_6year_ALSPAC	Weighted median	5	-0.0167613	0.626331	-1.24437	1.21085	0.97865	5.31508
OMG	child_BMI_7year_ALSPAC	Inverse variance weighted	6	-0.0072066	0.0802973	-0.164589	0.150176	0.928487	7.03501	26.6854	5	6.56792e-05	81.2631
OMG	child_BMI_7year_ALSPAC	MR Egger	6	-0.125029	0.238631	-0.592746	0.342689	0.62801	7.03501
OMG	child_BMI_7year_ALSPAC	Weighted median	6	-0.049986	0.126785	-0.298484	0.198512	0.69339	7.03501
OMG	child_BMI_8year_ALSPAC	Inverse variance weighted	6	-0.0781051	0.0526761	-0.18135	0.0251402	0.138143	8.12531	2.7762	5	0.734442	0
OMG	child_BMI_8year_ALSPAC	MR Egger	6	-0.106869	0.187051	-0.473488	0.25975	0.598342	8.12531
OMG	child_BMI_8year_ALSPAC	Weighted median	6	-0.0886521	0.0739542	-0.233602	0.0562982	0.230628	8.12531
OMG	child_BMI_10year_ALSPAC	Inverse variance weighted	11	-0.0903972	0.0359619	-0.160882	-0.0199119	0.0119474	10.4682	5.49491	10	0.855766	0
OMG	child_BMI_10year_ALSPAC	MR Egger	11	-0.190159	0.117303	-0.420073	0.0397539	0.139447	10.4682
OMG	child_BMI_10year_ALSPAC	Weighted median	11	-0.0893987	0.0477199	-0.18293	0.00413225	0.0610123	10.4682
OMG	child_BMI_12year_ALSPAC	Inverse variance weighted	10	-0.061312	0.0570293	-0.173089	0.0504653	0.282331	9.47495	21.5569	9	0.0103946	58.25
OMG	child_BMI_12year_ALSPAC	MR Egger	10	-0.133176	0.158911	-0.444641	0.178289	0.426328	9.47495
OMG	child_BMI_12year_ALSPAC	Weighted median	10	-0.0854493	0.0507372	-0.184894	0.0139957	0.0921519	9.47495
OMG	child_BMI_14year_ALSPAC	Inverse variance weighted	8	-0.0931521	0.0360379	-0.163786	-0.0225177	0.00974258	10.6017	4.70769	7	0.695585	0
OMG	child_BMI_14year_ALSPAC	MR Egger	8	-0.203373	0.146903	-0.491304	0.0845579	0.215525	10.6017
OMG	child_BMI_14year_ALSPAC	Weighted median	8	-0.0861879	0.0494	-0.183012	0.0106361	0.0810382	10.6017
OMG	child_BMI_15year_ALSPAC	Inverse variance weighted	8	-0.0610845	0.0401643	-0.139807	0.0176376	0.128294	9.07494	8.37839	7	0.300413	16.4517
OMG	child_BMI_15year_ALSPAC	MR Egger	8	-0.159695	0.147052	-0.447916	0.128527	0.319182	9.07494
OMG	child_BMI_15year_ALSPAC	Weighted median	8	-0.0640589	0.0547164	-0.171303	0.0431852	0.241701	9.07494
OMG	child_BMI_16year_ALSPAC	Inverse variance weighted	7	0.00192606	0.0782781	-0.151499	0.155351	0.98037	9.48801	27.2826	6	0.000128177	78.008
OMG	child_BMI_16year_ALSPAC	MR Egger	7	-0.799825	0.240268	-1.27075	-0.3289	0.0208043	9.48801
OMG	child_BMI_16year_ALSPAC	Weighted median	7	-0.0676408	0.0477444	-0.16122	0.0259381	0.156562	9.48801
OMG	child_BMI_17year_ALSPAC	Inverse variance weighted	7	-0.0777692	0.0415969	-0.159299	0.00376066	0.0615404	7.96677	5.0643	6	0.535593	0
OMG	child_BMI_17year_ALSPAC	MR Egger	7	-0.0823788	0.142474	-0.361627	0.19687	0.588191	7.96677
OMG	child_BMI_17year_ALSPAC	Weighted median	7	-0.058634	0.0570581	-0.170468	0.0531999	0.304129	7.96677
OMG	child_BMI_18year_ALSPAC	Inverse variance weighted	9	-0.00294923	0.0521797	-0.105221	0.099323	0.954927	7.71747	21.0351	8	0.00705474	61.9684
OMG	child_BMI_18year_ALSPAC	MR Egger	9	0.256479	0.434	-0.59416	1.10712	0.573122	7.71747
OMG	child_BMI_18year_ALSPAC	Weighted median	9	-0.0445614	0.0486529	-0.139921	0.0507983	0.359717	7.71747
OMP	child_BMI_3year_ALSPAC	Inverse variance weighted	5	0.00248146	0.027839	-0.052083	0.0570459	0.928974	5.38114	2.99814	4	0.558136	0
OMP	child_BMI_3year_ALSPAC	MR Egger	5	-0.0745736	0.0593745	-0.190948	0.0418005	0.298033	5.38114
OMP	child_BMI_3year_ALSPAC	Weighted median	5	0.00420662	0.0390329	-0.0722978	0.080711	0.914177	5.38114
OMP	child_BMI_5year_ALSPAC	Inverse variance weighted	6	-0.0639564	0.0386885	-0.139786	0.011873	0.0983082	4.84757	3.13456	5	0.679249	0
OMP	child_BMI_5year_ALSPAC	MR Egger	6	-0.101898	0.138182	-0.372735	0.168939	0.501785	4.84757
OMP	child_BMI_5year_ALSPAC	Weighted median	6	-0.0838317	0.0551386	-0.191903	0.0242399	0.128415	4.84757
OMP	child_BMI_6year_ALSPAC	Inverse variance weighted	5	0.0729841	0.0658437	-0.0560696	0.202038	0.26767	5.31508	9.50677	4	0.0496083	57.9247
OMP	child_BMI_6year_ALSPAC	MR Egger	5	-0.160669	0.103553	-0.363633	0.0422953	0.218566	5.31508
OMP	child_BMI_6year_ALSPAC	Weighted median	5	0.031781	0.359516	-0.672871	0.736433	0.929559	5.31508
OMP	child_BMI_7year_ALSPAC	Inverse variance weighted	6	0.0119408	0.0369278	-0.0604377	0.0843193	0.746426	7.03501	5.04258	5	0.410706	0.844375
OMP	child_BMI_7year_ALSPAC	MR Egger	6	-0.102798	0.101041	-0.300839	0.0952419	0.366498	7.03501
OMP	child_BMI_7year_ALSPAC	Weighted median	6	0.00298883	0.181641	-0.353028	0.359006	0.986872	7.03501
OMP	child_BMI_8year_ALSPAC	Inverse variance weighted	6	-0.0947632	0.0557809	-0.204094	0.0145673	0.0893477	8.12531	4.31236	5	0.505374	0
OMP	child_BMI_8year_ALSPAC	MR Egger	6	-0.0676933	0.205082	-0.469654	0.334268	0.757904	8.12531
OMP	child_BMI_8year_ALSPAC	Weighted median	6	-0.0891984	0.0792882	-0.244603	0.0662064	0.260593	8.12531
OMP	child_BMI_10year_ALSPAC	Inverse variance weighted	11	-0.0439996	0.0380682	-0.118613	0.030614	0.247758	10.4682	7.46264	10	0.681165	0
OMP	child_BMI_10year_ALSPAC	MR Egger	11	-0.0445092	0.124066	-0.287678	0.19866	0.72805	10.4682
OMP	child_BMI_10year_ALSPAC	Weighted median	11	-0.0344382	0.052406	-0.137154	0.0682775	0.511089	10.4682
OMP	child_BMI_12year_ALSPAC	Inverse variance weighted	10	-0.0461455	0.0389978	-0.122581	0.0302903	0.236697	9.47495	8.6161	9	0.473439	0
OMP	child_BMI_12year_ALSPAC	MR Egger	10	-0.0649962	0.107577	-0.275847	0.145855	0.56246	9.47495
OMP	child_BMI_12year_ALSPAC	Weighted median	10	-0.0387676	0.0526109	-0.141885	0.0643498	0.461199	9.47495
OMP	child_BMI_14year_ALSPAC	Inverse variance weighted	8	-0.0489168	0.038157	-0.123704	0.0258709	0.199847	10.6017	5.62869	7	0.583711	0
OMP	child_BMI_14year_ALSPAC	MR Egger	8	0.0602434	0.155491	-0.244519	0.365006	0.711801	10.6017
OMP	child_BMI_14year_ALSPAC	Weighted median	8	-0.0359397	0.0520073	-0.137874	0.0659946	0.489534	10.6017
OMP	child_BMI_15year_ALSPAC	Inverse variance weighted	8	-0.0357074	0.0414307	-0.116912	0.0454967	0.388765	9.07494	7.94525	7	0.337446	11.8971
OMP	child_BMI_15year_ALSPAC	MR Egger	8	-0.08644	0.156327	-0.392841	0.219961	0.600281	9.07494
OMP	child_BMI_15year_ALSPAC	Weighted median	8	-0.0387124	0.0543917	-0.14532	0.0678954	0.47663	9.07494
OMP	child_BMI_16year_ALSPAC	Inverse variance weighted	7	-0.0281672	0.0388644	-0.104341	0.048007	0.468602	9.48801	5.79904	6	0.446075	0
OMP	child_BMI_16year_ALSPAC	MR Egger	7	-0.0802657	0.212195	-0.496167	0.335636	0.720762	9.48801
OMP	child_BMI_16year_ALSPAC	Weighted median	7	-0.0416281	0.0520357	-0.143618	0.0603618	0.423715	9.48801
OMP	child_BMI_17year_ALSPAC	Inverse variance weighted	7	-0.0815898	0.0440365	-0.167901	0.00472168	0.0639142	7.96677	2.70068	6	0.845367	0
OMP	child_BMI_17year_ALSPAC	MR Egger	7	-0.00376031	0.149798	-0.297364	0.289843	0.980944	7.96677
OMP	child_BMI_17year_ALSPAC	Weighted median	7	-0.0762982	0.0596495	-0.193211	0.0406149	0.200859	7.96677
OMP	child_BMI_18year_ALSPAC	Inverse variance weighted	9	-0.0396684	0.0341525	-0.106607	0.0272706	0.245436	7.71747	8.03328	8	0.430226	0.414233
OMP	child_BMI_18year_ALSPAC	MR Egger	9	-0.212182	0.28382	-0.76847	0.344105	0.479061	7.71747
OMP	child_BMI_18year_ALSPAC	Weighted median	9	-0.0336289	0.0481417	-0.127987	0.060729	0.484841	7.71747
OPHN1	child_BMI_3year_ALSPAC	Inverse variance weighted	5	-0.0029204	0.0279544	-0.0577111	0.0518703	0.916796	5.38114	4.43149	4	0.350748	9.73692
OPHN1	child_BMI_3year_ALSPAC	MR Egger	5	-0.062169	0.0567851	-0.173468	0.0491298	0.353625	5.38114
OPHN1	child_BMI_3year_ALSPAC	Weighted median	5	-0.0181747	0.0417582	-0.100021	0.0636714	0.66339	5.38114
OPHN1	child_BMI_5year_ALSPAC	Inverse variance weighted	6	-0.0546568	0.037834	-0.128811	0.0194979	0.148557	4.84757	5.24892	5	0.386263	4.74232
OPHN1	child_BMI_5year_ALSPAC	MR Egger	6	-0.213662	0.131892	-0.472171	0.0448467	0.180552	4.84757
OPHN1	child_BMI_5year_ALSPAC	Weighted median	6	0.00276255	0.0582888	-0.111484	0.117009	0.962199	4.84757
OPHN1	child_BMI_6year_ALSPAC	Inverse variance weighted	5	0.00681928	0.0559736	-0.102889	0.116528	0.903033	5.31508	7.55845	4	0.109159	47.0791
OPHN1	child_BMI_6year_ALSPAC	MR Egger	5	-0.0856672	0.142292	-0.36456	0.193225	0.5896	5.31508
OPHN1	child_BMI_6year_ALSPAC	Weighted median	5	-0.0200256	0.391368	-0.787106	0.747055	0.959191	5.31508
OPHN1	child_BMI_7year_ALSPAC	Inverse variance weighted	6	-0.00776147	0.0350603	-0.0764797	0.0609567	0.824801	7.03501	3.13006	5	0.679942	0
OPHN1	child_BMI_7year_ALSPAC	MR Egger	6	-0.0711273	0.0963271	-0.259928	0.117674	0.501254	7.03501
OPHN1	child_BMI_7year_ALSPAC	Weighted median	6	-0.0186863	0.0736094	-0.162961	0.125588	0.799605	7.03501
OPHN1	child_BMI_8year_ALSPAC	Inverse variance weighted	6	-0.015153	0.0532031	-0.119431	0.089125	0.775786	8.12531	2.32026	5	0.803287	0
OPHN1	child_BMI_8year_ALSPAC	MR Egger	6	-0.184758	0.188965	-0.555129	0.185613	0.383565	8.12531
OPHN1	child_BMI_8year_ALSPAC	Weighted median	6	0.0231842	0.0693736	-0.112788	0.159156	0.738234	8.12531
OPHN1	child_BMI_10year_ALSPAC	Inverse variance weighted	11	-0.0371216	0.0363072	-0.108284	0.0340405	0.306577	10.4682	5.35171	10	0.86648	0
OPHN1	child_BMI_10year_ALSPAC	MR Egger	11	-0.00140401	0.118391	-0.23345	0.230642	0.990797	10.4682
OPHN1	child_BMI_10year_ALSPAC	Weighted median	11	-0.00909634	0.0478517	-0.102886	0.0846929	0.849235	10.4682
OPHN1	child_BMI_12year_ALSPAC	Inverse variance weighted	10	-0.00830488	0.0372017	-0.0812203	0.0646105	0.82335	9.47495	8.80435	9	0.455527	0
OPHN1	child_BMI_12year_ALSPAC	MR Egger	10	-0.122199	0.0991608	-0.316554	0.0721561	0.252812	9.47495
OPHN1	child_BMI_12year_ALSPAC	Weighted median	10	-0.0295778	0.050634	-0.12882	0.0696648	0.55912	9.47495
OPHN1	child_BMI_14year_ALSPAC	Inverse variance weighted	8	-0.0115711	0.0363922	-0.0828999	0.0597576	0.750519	10.6017	2.68555	7	0.912489	0
OPHN1	child_BMI_14year_ALSPAC	MR Egger	8	-0.0459885	0.14837	-0.336794	0.244817	0.767077	10.6017
OPHN1	child_BMI_14year_ALSPAC	Weighted median	8	0.0104703	0.0457263	-0.0791532	0.100094	0.818886	10.6017
OPHN1	child_BMI_15year_ALSPAC	Inverse variance weighted	8	-0.00424937	0.0370729	-0.0769123	0.0684136	0.908745	9.07494	4.31926	7	0.742358	0
OPHN1	child_BMI_15year_ALSPAC	MR Egger	8	0.186086	0.13058	-0.0698514	0.442022	0.204016	9.07494
OPHN1	child_BMI_15year_ALSPAC	Weighted median	8	0.0234062	0.0498702	-0.0743394	0.121152	0.638825	9.07494
OPHN1	child_BMI_16year_ALSPAC	Inverse variance weighted	7	0.032437	0.0389847	-0.043973	0.108847	0.405383	9.48801	6.63831	6	0.355594	9.61559
OPHN1	child_BMI_16year_ALSPAC	MR Egger	7	-0.120947	0.206403	-0.525497	0.283604	0.583346	9.48801
OPHN1	child_BMI_16year_ALSPAC	Weighted median	7	0.0267513	0.047559	-0.0664645	0.119967	0.573786	9.48801
OPHN1	child_BMI_17year_ALSPAC	Inverse variance weighted	7	-0.0133883	0.0419974	-0.0957032	0.0689265	0.749886	7.96677	3.35434	6	0.763237	0
OPHN1	child_BMI_17year_ALSPAC	MR Egger	7	-0.0521037	0.142923	-0.332233	0.228026	0.730353	7.96677
OPHN1	child_BMI_17year_ALSPAC	Weighted median	7	0.0272545	0.0520687	-0.0748002	0.129309	0.600673	7.96677
OPHN1	child_BMI_18year_ALSPAC	Inverse variance weighted	9	-0.00753158	0.032495	-0.0712219	0.0561587	0.816712	7.71747	4.09644	8	0.848319	0
OPHN1	child_BMI_18year_ALSPAC	MR Egger	9	0.231471	0.25929	-0.276737	0.739679	0.401658	7.71747
OPHN1	child_BMI_18year_ALSPAC	Weighted median	9	0.0176862	0.0430047	-0.0666031	0.101975	0.680881	7.71747
OPLAH	child_BMI_3year_ALSPAC	Inverse variance weighted	5	0.00991549	0.0270916	-0.0431841	0.0630151	0.714367	5.38114	3.78106	4	0.436447	0
OPLAH	child_BMI_3year_ALSPAC	MR Egger	5	-0.0281726	0.0598157	-0.145411	0.0890661	0.669779	5.38114
OPLAH	child_BMI_3year_ALSPAC	Weighted median	5	0.0344804	0.0376581	-0.0393294	0.10829	0.359867	5.38114
OPLAH	child_BMI_5year_ALSPAC	Inverse variance weighted	6	-0.0112553	0.0512663	-0.111737	0.0892266	0.826224	4.84757	9.25588	5	0.0992828	45.9803
OPLAH	child_BMI_5year_ALSPAC	MR Egger	6	-0.11826	0.197252	-0.504874	0.268354	0.581121	4.84757
OPLAH	child_BMI_5year_ALSPAC	Weighted median	6	0.0447211	0.05522	-0.0635101	0.152952	0.418014	4.84757
OPLAH	child_BMI_6year_ALSPAC	Inverse variance weighted	5	0.0195509	0.0661781	-0.110158	0.14926	0.767666	5.31508	10.1649	4	0.0377401	60.6488
OPLAH	child_BMI_6year_ALSPAC	MR Egger	5	-0.19703	0.118997	-0.430263	0.0362033	0.196346	5.31508
OPLAH	child_BMI_6year_ALSPAC	Weighted median	5	-0.0143816	1.02033	-2.01422	1.98546	0.988754	5.31508
OPLAH	child_BMI_7year_ALSPAC	Inverse variance weighted	6	0.0111108	0.0529162	-0.0926049	0.114827	0.833691	7.03501	10.9572	5	0.0522352	54.3679
OPLAH	child_BMI_7year_ALSPAC	MR Egger	6	-0.158128	0.134776	-0.422289	0.106033	0.305784	7.03501
OPLAH	child_BMI_7year_ALSPAC	Weighted median	6	-0.0226034	0.0846196	-0.188458	0.143251	0.789378	7.03501
OPLAH	child_BMI_8year_ALSPAC	Inverse variance weighted	6	0.0149102	0.0542894	-0.0914971	0.121318	0.783591	8.12531	2.58963	5	0.76294	0
OPLAH	child_BMI_8year_ALSPAC	MR Egger	6	-0.169021	0.19281	-0.546929	0.208886	0.430184	8.12531
OPLAH	child_BMI_8year_ALSPAC	Weighted median	6	0.0296021	0.0726534	-0.112799	0.172003	0.683682	8.12531
OPLAH	child_BMI_10year_ALSPAC	Inverse variance weighted	11	-0.0189057	0.0370537	-0.0915309	0.0537195	0.609895	10.4682	9.50098	10	0.485308	0
OPLAH	child_BMI_10year_ALSPAC	MR Egger	11	0.0861977	0.120887	-0.150741	0.323136	0.493891	10.4682
OPLAH	child_BMI_10year_ALSPAC	Weighted median	11	0.0236261	0.0520678	-0.0784268	0.125679	0.650004	10.4682
OPLAH	child_BMI_12year_ALSPAC	Inverse variance weighted	10	0.014718	0.0462289	-0.0758906	0.105327	0.750202	9.47495	13.3407	9	0.147785	32.5374
OPLAH	child_BMI_12year_ALSPAC	MR Egger	10	-0.100839	0.123116	-0.342145	0.140468	0.436472	9.47495
OPLAH	child_BMI_12year_ALSPAC	Weighted median	10	0.00154023	0.0512997	-0.0990071	0.102088	0.976048	9.47495
OPLAH	child_BMI_14year_ALSPAC	Inverse variance weighted	8	0.00881523	0.0371432	-0.0639855	0.081616	0.8124	10.6017	3.85246	7	0.796606	0
OPLAH	child_BMI_14year_ALSPAC	MR Egger	8	-0.0134101	0.151472	-0.310296	0.283475	0.932335	10.6017
OPLAH	child_BMI_14year_ALSPAC	Weighted median	8	0.020859	0.0484107	-0.074026	0.115744	0.666558	10.6017
OPLAH	child_BMI_15year_ALSPAC	Inverse variance weighted	8	-0.0104209	0.0378286	-0.084565	0.0637232	0.78295	9.07494	5.97178	7	0.543049	0
OPLAH	child_BMI_15year_ALSPAC	MR Egger	8	0.0794166	0.133241	-0.181736	0.340569	0.572934	9.07494
OPLAH	child_BMI_15year_ALSPAC	Weighted median	8	0.0029328	0.0510908	-0.0972051	0.103071	0.954224	9.07494
OPLAH	child_BMI_16year_ALSPAC	Inverse variance weighted	7	0.0310318	0.0515916	-0.0700878	0.132151	0.547515	9.48801	11.164	6	0.0834389	46.2557
OPLAH	child_BMI_16year_ALSPAC	MR Egger	7	-0.0829721	0.283731	-0.639085	0.473141	0.781702	9.48801
OPLAH	child_BMI_16year_ALSPAC	Weighted median	7	0.0432408	0.0509246	-0.0565714	0.143053	0.395817	9.48801
OPLAH	child_BMI_17year_ALSPAC	Inverse variance weighted	7	-0.0391457	0.0428577	-0.123147	0.0448554	0.361038	7.96677	5.6668	6	0.46153	0
OPLAH	child_BMI_17year_ALSPAC	MR Egger	7	-0.0423422	0.155253	-0.346639	0.261955	0.795966	7.96677
OPLAH	child_BMI_17year_ALSPAC	Weighted median	7	-0.0220468	0.0624078	-0.144366	0.100273	0.723886	7.96677
OPLAH	child_BMI_18year_ALSPAC	Inverse variance weighted	9	-0.0151297	0.0331551	-0.0801136	0.0498542	0.648152	7.71747	5.95001	8	0.652832	0
OPLAH	child_BMI_18year_ALSPAC	MR Egger	9	-0.016333	0.264697	-0.535138	0.502472	0.952523	7.71747
OPLAH	child_BMI_18year_ALSPAC	Weighted median	9	0.00661417	0.0474223	-0.0863335	0.0995619	0.889076	7.71747
OPTC	child_BMI_3year_ALSPAC	Inverse variance weighted	5	-0.0533228	0.0258478	-0.103984	-0.00266113	0.039117	5.38114	3.56589	4	0.467931	0
OPTC	child_BMI_3year_ALSPAC	MR Egger	5	-0.0510996	0.0598419	-0.16839	0.0661906	0.455917	5.38114
OPTC	child_BMI_3year_ALSPAC	Weighted median	5	-0.0352625	0.0429977	-0.119538	0.049013	0.412158	5.38114
OPTC	child_BMI_5year_ALSPAC	Inverse variance weighted	6	-0.0570909	0.0508718	-0.1568	0.0426179	0.261757	4.84757	10.0888	5	0.0727583	50.44
OPTC	child_BMI_5year_ALSPAC	MR Egger	6	-0.101832	0.201987	-0.497726	0.294061	0.640656	4.84757
OPTC	child_BMI_5year_ALSPAC	Weighted median	6	-0.0582765	0.0586895	-0.173308	0.0567549	0.320728	4.84757
OPTC	child_BMI_6year_ALSPAC	Inverse variance weighted	5	-0.0423494	0.0412927	-0.123283	0.0385842	0.305084	5.31508	4.37393	4	0.357759	8.54911
OPTC	child_BMI_6year_ALSPAC	MR Egger	5	-0.0418939	0.113549	-0.26445	0.180662	0.736666	5.31508
OPTC	child_BMI_6year_ALSPAC	Weighted median	5	-0.0378538	0.798179	-1.60228	1.52658	0.962174	5.31508
OPTC	child_BMI_7year_ALSPAC	Inverse variance weighted	6	0.000914648	0.053048	-0.103059	0.104889	0.986244	7.03501	12.1484	5	0.0328105	58.8422
OPTC	child_BMI_7year_ALSPAC	MR Egger	6	-0.174659	0.132878	-0.435099	0.0857818	0.259004	7.03501
OPTC	child_BMI_7year_ALSPAC	Weighted median	6	-0.0412238	0.121641	-0.27964	0.197192	0.734686	7.03501
OPTC	child_BMI_8year_ALSPAC	Inverse variance weighted	6	-0.201178	0.0583078	-0.315461	-0.0868948	0.000560009	8.12531	6.37085	5	0.271787	21.5175
OPTC	child_BMI_8year_ALSPAC	MR Egger	6	-0.254185	0.229476	-0.703959	0.195589	0.330124	8.12531
OPTC	child_BMI_8year_ALSPAC	Weighted median	6	-0.0830212	0.0865648	-0.252688	0.0866459	0.337527	8.12531
OPTC	child_BMI_10year_ALSPAC	Inverse variance weighted	11	-0.149313	0.0381982	-0.224182	-0.0744449	9.27135e-05	10.4682	11.7265	10	0.303777	14.7231
OPTC	child_BMI_10year_ALSPAC	MR Egger	11	-0.339355	0.114954	-0.564664	-0.114045	0.0161657	10.4682
OPTC	child_BMI_10year_ALSPAC	Weighted median	11	-0.0821168	0.0575619	-0.194938	0.0307045	0.1537	10.4682
OPTC	child_BMI_12year_ALSPAC	Inverse variance weighted	10	-0.179065	0.0361395	-0.249899	-0.108232	7.23936e-07	9.47495	6.49906	9	0.689116	0
OPTC	child_BMI_12year_ALSPAC	MR Egger	10	-0.257536	0.0962267	-0.446141	-0.0689319	0.0280845	9.47495
OPTC	child_BMI_12year_ALSPAC	Weighted median	10	-0.127877	0.0574499	-0.240479	-0.015275	0.026022	9.47495
OPTC	child_BMI_14year_ALSPAC	Inverse variance weighted	8	-0.159988	0.0366152	-0.231754	-0.0882224	1.24562e-05	10.6017	7.49936	7	0.378798	6.65875
OPTC	child_BMI_14year_ALSPAC	MR Egger	8	-0.423064	0.143891	-0.70509	-0.141038	0.0259418	10.6017
OPTC	child_BMI_14year_ALSPAC	Weighted median	8	-0.0735829	0.0559937	-0.183331	0.0361647	0.188803	10.6017
OPTC	child_BMI_15year_ALSPAC	Inverse variance weighted	8	-0.113747	0.0429356	-0.1979	-0.0295928	0.00806736	9.07494	9.93283	7	0.192412	29.5266
OPTC	child_BMI_15year_ALSPAC	MR Egger	8	-0.252592	0.151914	-0.550343	0.0451591	0.147427	9.07494
OPTC	child_BMI_15year_ALSPAC	Weighted median	8	-0.0625171	0.0570896	-0.174413	0.0493785	0.273486	9.07494
OPTC	child_BMI_16year_ALSPAC	Inverse variance weighted	7	-0.136292	0.0416503	-0.217926	-0.0546573	0.0010668	9.48801	8.02751	6	0.236095	25.257
OPTC	child_BMI_16year_ALSPAC	MR Egger	7	-0.398455	0.200608	-0.791647	-0.00526258	0.103748	9.48801
OPTC	child_BMI_16year_ALSPAC	Weighted median	7	-0.0757751	0.0615596	-0.196432	0.0448817	0.218352	9.48801
OPTC	child_BMI_17year_ALSPAC	Inverse variance weighted	7	-0.167056	0.0408515	-0.247125	-0.0869874	4.32569e-05	7.96677	4.80408	6	0.569176	0
OPTC	child_BMI_17year_ALSPAC	MR Egger	7	-0.357114	0.139144	-0.629836	-0.0843927	0.0502475	7.96677
OPTC	child_BMI_17year_ALSPAC	Weighted median	7	-0.105697	0.0658293	-0.234722	0.0233284	0.108357	7.96677
OPTC	child_BMI_18year_ALSPAC	Inverse variance weighted	9	-0.0842741	0.0438198	-0.170161	0.00161267	0.0544552	7.71747	15.3817	8	0.052135	47.9901
OPTC	child_BMI_18year_ALSPAC	MR Egger	9	-0.573336	0.323505	-1.20741	0.0607345	0.11964	7.71747
OPTC	child_BMI_18year_ALSPAC	Weighted median	9	-0.0668929	0.0519467	-0.168708	0.0349226	0.197843	7.71747
ORM1	child_BMI_3year_ALSPAC	Inverse variance weighted	5	0.0125964	0.026389	-0.039126	0.0643189	0.633123	5.38114	2.23101	4	0.693357	0
ORM1	child_BMI_3year_ALSPAC	MR Egger	5	-0.026072	0.0562409	-0.136304	0.0841601	0.674514	5.38114
ORM1	child_BMI_3year_ALSPAC	Weighted median	5	0.031191	0.0335358	-0.0345391	0.0969211	0.352329	5.38114
ORM1	child_BMI_5year_ALSPAC	Inverse variance weighted	6	0.0035551	0.0376807	-0.070299	0.0774092	0.924833	4.84757	5.28623	5	0.381956	5.41465
ORM1	child_BMI_5year_ALSPAC	MR Egger	6	-0.249834	0.131016	-0.506626	0.00695836	0.129208	4.84757
ORM1	child_BMI_5year_ALSPAC	Weighted median	6	-0.00485169	0.0498648	-0.102587	0.0928832	0.922491	4.84757
ORM1	child_BMI_6year_ALSPAC	Inverse variance weighted	5	0.0245718	0.0496441	-0.0727307	0.121874	0.620629	5.31508	6.03571	4	0.196497	33.7278
ORM1	child_BMI_6year_ALSPAC	MR Egger	5	-0.110888	0.105952	-0.318554	0.0967775	0.372182	5.31508
ORM1	child_BMI_6year_ALSPAC	Weighted median	5	-0.00770816	0.178546	-0.357659	0.342243	0.965565	5.31508
ORM1	child_BMI_7year_ALSPAC	Inverse variance weighted	6	-0.0270745	0.0416824	-0.108772	0.0546229	0.515988	7.03501	7.1311	5	0.211071	29.8846
ORM1	child_BMI_7year_ALSPAC	MR Egger	6	0.082181	0.113381	-0.140045	0.304407	0.508689	7.03501
ORM1	child_BMI_7year_ALSPAC	Weighted median	6	-0.0178512	0.109591	-0.232649	0.196946	0.870605	7.03501
ORM1	child_BMI_8year_ALSPAC	Inverse variance weighted	6	0.0685961	0.0527761	-0.0348451	0.172037	0.193684	8.12531	1.7335	5	0.884652	0
ORM1	child_BMI_8year_ALSPAC	MR Egger	6	0.166052	0.187269	-0.200995	0.533099	0.425333	8.12531
ORM1	child_BMI_8year_ALSPAC	Weighted median	6	0.089039	0.0688469	-0.0459009	0.223979	0.195911	8.12531
ORM1	child_BMI_10year_ALSPAC	Inverse variance weighted	11	0.0465702	0.0360329	-0.0240544	0.117195	0.196207	10.4682	5.93954	10	0.820317	0
ORM1	child_BMI_10year_ALSPAC	MR Egger	11	0.0237036	0.11755	-0.206694	0.254101	0.844676	10.4682
ORM1	child_BMI_10year_ALSPAC	Weighted median	11	0.0698396	0.0479353	-0.0241136	0.163793	0.145129	10.4682
ORM1	child_BMI_12year_ALSPAC	Inverse variance weighted	10	0.039183	0.0369168	-0.0331738	0.11154	0.288513	9.47495	4.46724	9	0.878063	0
ORM1	child_BMI_12year_ALSPAC	MR Egger	10	-0.00122444	0.0984129	-0.194114	0.191665	0.990378	9.47495
ORM1	child_BMI_12year_ALSPAC	Weighted median	10	0.0746554	0.047882	-0.0191933	0.168504	0.11896	9.47495
ORM1	child_BMI_14year_ALSPAC	Inverse variance weighted	8	0.0349887	0.0361104	-0.0357877	0.105765	0.332576	10.6017	3.56389	7	0.828412	0
ORM1	child_BMI_14year_ALSPAC	MR Egger	8	0.0818729	0.147226	-0.206689	0.370435	0.598249	10.6017
ORM1	child_BMI_14year_ALSPAC	Weighted median	8	0.0628035	0.0479149	-0.0311097	0.156717	0.189949	10.6017
ORM1	child_BMI_15year_ALSPAC	Inverse variance weighted	8	0.0254529	0.036794	-0.0466634	0.0975691	0.489084	9.07494	3.27066	7	0.858886	0
ORM1	child_BMI_15year_ALSPAC	MR Egger	8	0.104889	0.129763	-0.149446	0.359224	0.449764	9.07494
ORM1	child_BMI_15year_ALSPAC	Weighted median	8	0.0489808	0.0469727	-0.0430857	0.141047	0.297064	9.07494
ORM1	child_BMI_16year_ALSPAC	Inverse variance weighted	7	0.0264051	0.0529141	-0.0773066	0.130117	0.617766	9.48801	12.4196	6	0.0532374	51.6891
ORM1	child_BMI_16year_ALSPAC	MR Egger	7	0.540509	0.187716	0.172586	0.908432	0.0346124	9.48801
ORM1	child_BMI_16year_ALSPAC	Weighted median	7	0.0618238	0.0476277	-0.0315265	0.155174	0.194265	9.48801
ORM1	child_BMI_17year_ALSPAC	Inverse variance weighted	7	0.0620568	0.0416766	-0.0196294	0.143743	0.136486	7.96677	0.403678	6	0.998821	0
ORM1	child_BMI_17year_ALSPAC	MR Egger	7	0.126438	0.141849	-0.151586	0.404462	0.41357	7.96677
ORM1	child_BMI_17year_ALSPAC	Weighted median	7	0.0685411	0.0508446	-0.0311143	0.168197	0.177642	7.96677
ORM1	child_BMI_18year_ALSPAC	Inverse variance weighted	9	-0.0148004	0.0405044	-0.0941891	0.0645883	0.714812	7.71747	12.6247	8	0.125433	36.632
ORM1	child_BMI_18year_ALSPAC	MR Egger	9	0.00774294	0.345384	-0.669209	0.684695	0.98274	7.71747
ORM1	child_BMI_18year_ALSPAC	Weighted median	9	0.0367148	0.0453398	-0.0521513	0.125581	0.418073	7.71747
OSBPL2	child_BMI_3year_ALSPAC	Inverse variance weighted	5	-0.0319307	0.0275274	-0.0858845	0.0220231	0.246065	5.38114	0.547438	4	0.968722	0
OSBPL2	child_BMI_3year_ALSPAC	MR Egger	5	-0.0113153	0.0586193	-0.126209	0.103579	0.859264	5.38114
OSBPL2	child_BMI_3year_ALSPAC	Weighted median	5	-0.0312316	0.0365193	-0.102809	0.0403463	0.392436	5.38114
OSBPL2	child_BMI_5year_ALSPAC	Inverse variance weighted	6	-0.0212047	0.038266	-0.0962062	0.0537967	0.579484	4.84757	2.7288	5	0.741711	0
OSBPL2	child_BMI_5year_ALSPAC	MR Egger	6	-0.0724868	0.136686	-0.340391	0.195417	0.623966	4.84757
OSBPL2	child_BMI_5year_ALSPAC	Weighted median	6	-0.0222843	0.0533568	-0.126864	0.0822951	0.676206	4.84757
OSBPL2	child_BMI_6year_ALSPAC	Inverse variance weighted	5	0.0814006	0.0422035	-0.0013182	0.164119	0.05376	5.31508	1.78367	4	0.775469	0
OSBPL2	child_BMI_6year_ALSPAC	MR Egger	5	0.0666634	0.100542	-0.130399	0.263725	0.554699	5.31508
OSBPL2	child_BMI_6year_ALSPAC	Weighted median	5	0.0731377	0.335187	-0.583829	0.730104	0.827274	5.31508
OSBPL2	child_BMI_7year_ALSPAC	Inverse variance weighted	6	0.0178493	0.0416251	-0.0637358	0.0994344	0.66806	7.03501	6.56025	5	0.255452	23.7834
OSBPL2	child_BMI_7year_ALSPAC	MR Egger	6	0.168153	0.0998494	-0.0275521	0.363858	0.167455	7.03501
OSBPL2	child_BMI_7year_ALSPAC	Weighted median	6	0.021752	0.0740196	-0.123326	0.16683	0.768859	7.03501
OSBPL2	child_BMI_8year_ALSPAC	Inverse variance weighted	6	-0.0124339	0.0555645	-0.12134	0.0964725	0.822933	8.12531	5.0772	5	0.406532	1.52048
OSBPL2	child_BMI_8year_ALSPAC	MR Egger	6	-0.272209	0.195813	-0.656003	0.111585	0.236843	8.12531
OSBPL2	child_BMI_8year_ALSPAC	Weighted median	6	-0.0388499	0.0768706	-0.189516	0.111816	0.613283	8.12531
OSBPL2	child_BMI_10year_ALSPAC	Inverse variance weighted	11	-0.0442797	0.0376312	-0.118037	0.0294775	0.239326	10.4682	9.03483	10	0.528801	0
OSBPL2	child_BMI_10year_ALSPAC	MR Egger	11	-0.0303979	0.122847	-0.271178	0.210382	0.810116	10.4682
OSBPL2	child_BMI_10year_ALSPAC	Weighted median	11	-0.0463467	0.0502667	-0.144869	0.052176	0.35652	10.4682
OSBPL2	child_BMI_12year_ALSPAC	Inverse variance weighted	10	-0.0151231	0.03867	-0.0909163	0.0606701	0.695738	9.47495	9.05209	9	0.43248	0.57548
OSBPL2	child_BMI_12year_ALSPAC	MR Egger	10	-0.0773909	0.106703	-0.286529	0.131747	0.488942	9.47495
OSBPL2	child_BMI_12year_ALSPAC	Weighted median	10	-0.0358423	0.054169	-0.142014	0.0703289	0.508179	9.47495
OSBPL2	child_BMI_14year_ALSPAC	Inverse variance weighted	8	-0.0268235	0.0377197	-0.100754	0.0471072	0.477007	10.6017	6.63256	7	0.468112	0
OSBPL2	child_BMI_14year_ALSPAC	MR Egger	8	-0.157501	0.153757	-0.458865	0.143863	0.345182	10.6017
OSBPL2	child_BMI_14year_ALSPAC	Weighted median	8	-0.0383691	0.0509477	-0.138227	0.0614884	0.451385	10.6017
OSBPL2	child_BMI_15year_ALSPAC	Inverse variance weighted	8	-0.015321	0.038427	-0.0906379	0.0599959	0.690111	9.07494	6.4453	7	0.488818	0
OSBPL2	child_BMI_15year_ALSPAC	MR Egger	8	0.0671148	0.135817	-0.199086	0.333315	0.638763	9.07494
OSBPL2	child_BMI_15year_ALSPAC	Weighted median	8	-0.0112493	0.0546496	-0.118362	0.0958638	0.836912	9.07494
OSBPL2	child_BMI_16year_ALSPAC	Inverse variance weighted	7	-0.00352769	0.0445742	-0.0908931	0.0838377	0.93692	9.48801	8.07675	6	0.232534	25.7127
OSBPL2	child_BMI_16year_ALSPAC	MR Egger	7	-0.115115	0.243942	-0.593241	0.363011	0.656878	9.48801
OSBPL2	child_BMI_16year_ALSPAC	Weighted median	7	-0.0117908	0.0525603	-0.114809	0.0912273	0.822501	9.48801
OSBPL2	child_BMI_17year_ALSPAC	Inverse variance weighted	7	-0.0464882	0.0435346	-0.131816	0.0388395	0.28559	7.96677	5.44151	6	0.488554	0
OSBPL2	child_BMI_17year_ALSPAC	MR Egger	7	0.156304	0.148158	-0.134086	0.446695	0.339721	7.96677
OSBPL2	child_BMI_17year_ALSPAC	Weighted median	7	-0.0208395	0.0609216	-0.140246	0.0985668	0.732297	7.96677
OSBPL2	child_BMI_18year_ALSPAC	Inverse variance weighted	9	-0.00834212	0.0377212	-0.0822757	0.0655914	0.824974	7.71747	10.034	8	0.262646	20.2712
OSBPL2	child_BMI_18year_ALSPAC	MR Egger	9	0.341637	0.292875	-0.232399	0.915673	0.281614	7.71747
OSBPL2	child_BMI_18year_ALSPAC	Weighted median	9	-0.0112276	0.0482513	-0.1058	0.0833449	0.816003	7.71747
OSCAR	child_BMI_3year_ALSPAC	Inverse variance weighted	5	0.0091507	0.0232031	-0.0363273	0.0546287	0.693304	5.38114	1.24503	4	0.870631	0
OSCAR	child_BMI_3year_ALSPAC	MR Egger	5	0.00667626	0.0493594	-0.0900682	0.103421	0.900973	5.38114
OSCAR	child_BMI_3year_ALSPAC	Weighted median	5	0.0142904	0.0314839	-0.0474181	0.0759989	0.649905	5.38114
OSCAR	child_BMI_5year_ALSPAC	Inverse variance weighted	6	0.00991402	0.0416098	-0.0716412	0.0914692	0.811678	4.84757	8.29603	5	0.140658	39.7302
OSCAR	child_BMI_5year_ALSPAC	MR Egger	6	-0.0334497	0.164688	-0.356239	0.28934	0.848963	4.84757
OSCAR	child_BMI_5year_ALSPAC	Weighted median	6	0.0177174	0.0498415	-0.0799719	0.115407	0.722234	4.84757
OSCAR	child_BMI_6year_ALSPAC	Inverse variance weighted	5	-0.0260741	0.0822627	-0.187309	0.135161	0.751273	5.31508	21.3795	4	0.000266261	81.2905
OSCAR	child_BMI_6year_ALSPAC	MR Egger	5	-0.310855	0.135593	-0.576618	-0.0450924	0.105708	5.31508
OSCAR	child_BMI_6year_ALSPAC	Weighted median	5	-0.0347889	0.361605	-0.743534	0.673957	0.923356	5.31508
OSCAR	child_BMI_7year_ALSPAC	Inverse variance weighted	6	0.00832416	0.0571915	-0.103771	0.120419	0.884277	7.03501	17.413	5	0.0037796	71.2858
OSCAR	child_BMI_7year_ALSPAC	MR Egger	6	-0.258379	0.101727	-0.457764	-0.0589948	0.0639855	7.03501
OSCAR	child_BMI_7year_ALSPAC	Weighted median	6	0.0672817	0.062229	-0.0546871	0.18925	0.27961	7.03501
OSCAR	child_BMI_8year_ALSPAC	Inverse variance weighted	6	0.068834	0.0465555	-0.0224149	0.160083	0.139265	8.12531	3.31305	5	0.651845	0
OSCAR	child_BMI_8year_ALSPAC	MR Egger	6	0.050045	0.16558	-0.274491	0.374581	0.777532	8.12531
OSCAR	child_BMI_8year_ALSPAC	Weighted median	6	0.0800942	0.0632109	-0.0437991	0.203987	0.205121	8.12531
OSCAR	child_BMI_10year_ALSPAC	Inverse variance weighted	11	0.0472326	0.0317645	-0.0150257	0.109491	0.137024	10.4682	5.05071	10	0.887765	0
OSCAR	child_BMI_10year_ALSPAC	MR Egger	11	-0.0363147	0.103606	-0.239383	0.166754	0.734022	10.4682
OSCAR	child_BMI_10year_ALSPAC	Weighted median	11	0.0525892	0.042407	-0.0305284	0.135707	0.214935	10.4682
OSCAR	child_BMI_12year_ALSPAC	Inverse variance weighted	10	0.0216158	0.0325523	-0.0421867	0.0854183	0.506669	9.47495	8.00468	9	0.533674	0
OSCAR	child_BMI_12year_ALSPAC	MR Egger	10	-0.0415544	0.0868341	-0.211749	0.128641	0.645065	9.47495
OSCAR	child_BMI_12year_ALSPAC	Weighted median	10	0.0265847	0.0448786	-0.0613773	0.114547	0.553603	9.47495
OSCAR	child_BMI_14year_ALSPAC	Inverse variance weighted	8	0.0355253	0.0318374	-0.0268759	0.0979266	0.264491	10.6017	4.56638	7	0.71271	0
OSCAR	child_BMI_14year_ALSPAC	MR Egger	8	-0.0880598	0.129797	-0.342462	0.166342	0.522782	10.6017
OSCAR	child_BMI_14year_ALSPAC	Weighted median	8	0.0388245	0.0419679	-0.0434327	0.121082	0.354915	10.6017
OSCAR	child_BMI_15year_ALSPAC	Inverse variance weighted	8	0.0133451	0.0427131	-0.0703726	0.0970629	0.754709	9.07494	12.1591	7	0.0954472	42.4299
OSCAR	child_BMI_15year_ALSPAC	MR Egger	8	0.0823282	0.159569	-0.230427	0.395084	0.62435	9.07494
OSCAR	child_BMI_15year_ALSPAC	Weighted median	8	0.0388875	0.0452714	-0.0498444	0.127619	0.390348	9.07494
OSCAR	child_BMI_16year_ALSPAC	Inverse variance weighted	7	0.0304993	0.0344964	-0.0371138	0.0981123	0.376627	9.48801	6.78875	6	0.340827	11.6184
OSCAR	child_BMI_16year_ALSPAC	MR Egger	7	0.0330943	0.192823	-0.344839	0.411028	0.870458	9.48801
OSCAR	child_BMI_16year_ALSPAC	Weighted median	7	0.0453219	0.0444922	-0.0418828	0.132527	0.30837	9.48801
OSCAR	child_BMI_17year_ALSPAC	Inverse variance weighted	7	0.011849	0.049828	-0.0858139	0.109512	0.812038	7.96677	11.036	6	0.0872701	45.6325
OSCAR	child_BMI_17year_ALSPAC	MR Egger	7	0.13957	0.175876	-0.205146	0.484286	0.463422	7.96677
OSCAR	child_BMI_17year_ALSPAC	Weighted median	7	0.0282294	0.053018	-0.0756859	0.132145	0.594415	7.96677
OSCAR	child_BMI_18year_ALSPAC	Inverse variance weighted	9	0.0444892	0.0284197	-0.0112135	0.100192	0.117481	7.71747	3.9352	8	0.862922	0
OSCAR	child_BMI_18year_ALSPAC	MR Egger	9	-0.18088	0.226785	-0.625378	0.263617	0.451314	7.71747
OSCAR	child_BMI_18year_ALSPAC	Weighted median	9	0.0479705	0.0379638	-0.0264386	0.12238	0.206379	7.71747
OSM	child_BMI_3year_ALSPAC	Inverse variance weighted	5	-0.0157751	0.0313621	-0.0772447	0.0456946	0.614966	5.38114	5.4955	4	0.240125	27.2132
OSM	child_BMI_3year_ALSPAC	MR Egger	5	-0.0807882	0.0643946	-0.207002	0.0454253	0.298478	5.38114
OSM	child_BMI_3year_ALSPAC	Weighted median	5	-0.010494	0.0552294	-0.118744	0.0977557	0.849304	5.38114
OSM	child_BMI_5year_ALSPAC	Inverse variance weighted	6	0.0355427	0.0405304	-0.0438968	0.114982	0.380519	4.84757	5.93151	5	0.31294	15.7045
OSM	child_BMI_5year_ALSPAC	MR Egger	6	-0.256623	0.132937	-0.51718	0.00393446	0.125757	4.84757
OSM	child_BMI_5year_ALSPAC	Weighted median	6	0.0461307	0.0545729	-0.0608323	0.153094	0.397941	4.84757
OSM	child_BMI_6year_ALSPAC	Inverse variance weighted	5	-0.0103279	0.0410113	-0.09071	0.0700543	0.801173	5.31508	2.86343	4	0.580934	0
OSM	child_BMI_6year_ALSPAC	MR Egger	5	-0.0533301	0.0977037	-0.244829	0.138169	0.62315	5.31508
OSM	child_BMI_6year_ALSPAC	Weighted median	5	-0.0104851	0.630115	-1.24551	1.22454	0.986724	5.31508
OSM	child_BMI_7year_ALSPAC	Inverse variance weighted	6	0.0272468	0.0353214	-0.041983	0.0964767	0.440471	7.03501	3.30548	5	0.653003	0
OSM	child_BMI_7year_ALSPAC	MR Egger	6	-0.0420409	0.0970682	-0.232295	0.148213	0.687269	7.03501
OSM	child_BMI_7year_ALSPAC	Weighted median	6	0.0206367	0.238479	-0.446782	0.488055	0.931041	7.03501
OSM	child_BMI_8year_ALSPAC	Inverse variance weighted	6	0.0928498	0.0551494	-0.0152431	0.200943	0.0922583	8.12531	5.29462	5	0.380993	5.56443
OSM	child_BMI_8year_ALSPAC	MR Egger	6	-0.0457302	0.206631	-0.450727	0.359266	0.835687	8.12531
OSM	child_BMI_8year_ALSPAC	Weighted median	6	0.158526	0.074819	0.011881	0.305172	0.0341077	8.12531
OSM	child_BMI_10year_ALSPAC	Inverse variance weighted	11	0.0408608	0.0439736	-0.0453274	0.127049	0.352779	10.4682	14.4393	10	0.153882	30.7443
OSM	child_BMI_10year_ALSPAC	MR Egger	11	-0.0465999	0.148007	-0.336693	0.243494	0.760053	10.4682
OSM	child_BMI_10year_ALSPAC	Weighted median	11	0.117679	0.0514273	0.0168818	0.218477	0.022122	10.4682
OSM	child_BMI_12year_ALSPAC	Inverse variance weighted	10	0.0406041	0.0437834	-0.0452113	0.12642	0.353726	9.47495	12.2849	9	0.197719	26.7395
OSM	child_BMI_12year_ALSPAC	MR Egger	10	-0.147996	0.100744	-0.345454	0.0494622	0.180017	9.47495
OSM	child_BMI_12year_ALSPAC	Weighted median	10	0.104442	0.0538654	-0.00113437	0.210018	0.0525086	9.47495
OSM	child_BMI_14year_ALSPAC	Inverse variance weighted	8	0.0670947	0.0366604	-0.00475982	0.138949	0.0672253	10.6017	6.69981	7	0.460791	0
OSM	child_BMI_14year_ALSPAC	MR Egger	8	0.00322718	0.155593	-0.301735	0.308189	0.984125	10.6017
OSM	child_BMI_14year_ALSPAC	Weighted median	8	0.103728	0.0503003	0.00513933	0.202316	0.0391913	10.6017
OSM	child_BMI_15year_ALSPAC	Inverse variance weighted	8	0.0771789	0.0373464	0.00398004	0.150378	0.0387746	9.07494	4.69742	7	0.696833	0
OSM	child_BMI_15year_ALSPAC	MR Egger	8	0.0203035	0.13159	-0.237613	0.27822	0.882437	9.07494
OSM	child_BMI_15year_ALSPAC	Weighted median	8	0.0992606	0.0517224	-0.0021153	0.200637	0.0549713	9.07494
OSM	child_BMI_16year_ALSPAC	Inverse variance weighted	7	0.0877981	0.0389134	0.0115277	0.164068	0.0240556	9.48801	6.51294	6	0.368243	7.87575
OSM	child_BMI_16year_ALSPAC	MR Egger	7	0.458545	0.190538	0.0850902	0.832001	0.0611219	9.48801
OSM	child_BMI_16year_ALSPAC	Weighted median	7	0.113027	0.0509005	0.0132621	0.212792	0.0263815	9.48801
OSM	child_BMI_17year_ALSPAC	Inverse variance weighted	7	0.0596341	0.0471733	-0.0328255	0.152094	0.206176	7.96677	7.4609	6	0.280316	19.5808
OSM	child_BMI_17year_ALSPAC	MR Egger	7	-0.00386396	0.173284	-0.3435	0.335772	0.983072	7.96677
OSM	child_BMI_17year_ALSPAC	Weighted median	7	0.101985	0.0587365	-0.013139	0.217108	0.0825097	7.96677
OSM	child_BMI_18year_ALSPAC	Inverse variance weighted	9	0.0329572	0.0437394	-0.0527719	0.118686	0.451155	7.71747	14.2632	8	0.0751573	43.9117
OSM	child_BMI_18year_ALSPAC	MR Egger	9	0.0225985	0.372721	-0.707936	0.753133	0.953348	7.71747
OSM	child_BMI_18year_ALSPAC	Weighted median	9	0.094651	0.0491822	-0.00174617	0.191048	0.0542925	7.71747
OSMR	child_BMI_3year_ALSPAC	Inverse variance weighted	5	0.0244749	0.0228978	-0.0204048	0.0693545	0.285126	5.38114	1.54616	4	0.818435	0
OSMR	child_BMI_3year_ALSPAC	MR Egger	5	-0.000175403	0.0488087	-0.0958404	0.0954896	0.997358	5.38114
OSMR	child_BMI_3year_ALSPAC	Weighted median	5	0.0183096	0.031573	-0.0435734	0.0801927	0.561972	5.38114
OSMR	child_BMI_5year_ALSPAC	Inverse variance weighted	6	0.0765189	0.0542193	-0.0297509	0.182789	0.15816	4.84757	14.5095	5	0.0126772	65.5398
OSMR	child_BMI_5year_ALSPAC	MR Egger	6	0.0522993	0.216223	-0.371498	0.476096	0.82077	4.84757
OSMR	child_BMI_5year_ALSPAC	Weighted median	6	0.0789738	0.052664	-0.0242476	0.182195	0.133723	4.84757
OSMR	child_BMI_6year_ALSPAC	Inverse variance weighted	5	-0.094328	0.0428576	-0.178329	-0.0103272	0.0277385	5.31508	5.96823	4	0.201533	32.9785
OSMR	child_BMI_6year_ALSPAC	MR Egger	5	-0.185385	0.102673	-0.386624	0.015854	0.168734	5.31508
OSMR	child_BMI_6year_ALSPAC	Weighted median	5	-0.11848	0.141767	-0.396344	0.159384	0.403303	5.31508
OSMR	child_BMI_7year_ALSPAC	Inverse variance weighted	6	-0.00689537	0.0806642	-0.164997	0.151206	0.931878	7.03501	35.6484	5	1.11673e-06	85.9741
OSMR	child_BMI_7year_ALSPAC	MR Egger	6	-0.206068	0.223524	-0.644175	0.232039	0.40875	7.03501
OSMR	child_BMI_7year_ALSPAC	Weighted median	6	-0.112421	0.0741731	-0.2578	0.0329585	0.129607	7.03501
OSMR	child_BMI_8year_ALSPAC	Inverse variance weighted	6	0.189876	0.0564998	0.0791364	0.300616	0.0007776	8.12531	7.59363	5	0.180099	34.1553
OSMR	child_BMI_8year_ALSPAC	MR Egger	6	0.367327	0.204348	-0.0331957	0.76785	0.146655	8.12531
OSMR	child_BMI_8year_ALSPAC	Weighted median	6	0.123152	0.0759956	-0.0257993	0.272103	0.105121	8.12531
OSMR	child_BMI_10year_ALSPAC	Inverse variance weighted	11	0.146676	0.036675	0.0747931	0.218559	6.35164e-05	10.4682	13.737	10	0.185329	27.2039
OSMR	child_BMI_10year_ALSPAC	MR Egger	11	0.219153	0.123463	-0.0228343	0.46114	0.109629	10.4682
OSMR	child_BMI_10year_ALSPAC	Weighted median	11	0.0709461	0.0517987	-0.0305794	0.172472	0.170796	10.4682
OSMR	child_BMI_12year_ALSPAC	Inverse variance weighted	10	0.11228	0.0435663	0.0268902	0.19767	0.00995971	9.47495	16.6148	9	0.0551011	45.8314
OSMR	child_BMI_12year_ALSPAC	MR Egger	10	0.148958	0.122374	-0.0908952	0.388811	0.258201	9.47495
OSMR	child_BMI_12year_ALSPAC	Weighted median	10	0.084187	0.0483107	-0.010502	0.178876	0.0814009	9.47495
OSMR	child_BMI_14year_ALSPAC	Inverse variance weighted	8	0.127594	0.0374896	0.0541144	0.201073	0.000665396	10.6017	10.0016	7	0.188485	30.0109
OSMR	child_BMI_14year_ALSPAC	MR Egger	8	0.273402	0.153174	-0.026819	0.573624	0.124527	10.6017
OSMR	child_BMI_14year_ALSPAC	Weighted median	8	0.0643943	0.0500329	-0.0336703	0.162459	0.198081	10.6017
OSMR	child_BMI_15year_ALSPAC	Inverse variance weighted	8	0.0866378	0.0521924	-0.0156592	0.188935	0.0969202	9.07494	18.6753	7	0.00926768	62.5173
OSMR	child_BMI_15year_ALSPAC	MR Egger	8	0.247127	0.186668	-0.118743	0.612997	0.233743	9.07494
OSMR	child_BMI_15year_ALSPAC	Weighted median	8	0.0462953	0.0524563	-0.0565191	0.14911	0.37748	9.07494
OSMR	child_BMI_16year_ALSPAC	Inverse variance weighted	7	0.0786272	0.0623908	-0.0436588	0.200913	0.207584	9.48801	22.8884	6	0.000834729	73.7859
OSMR	child_BMI_16year_ALSPAC	MR Egger	7	0.653986	0.229948	0.203288	1.10468	0.0360741	9.48801
OSMR	child_BMI_16year_ALSPAC	Weighted median	7	0.0559369	0.0510501	-0.0441213	0.155995	0.273199	9.48801
OSMR	child_BMI_17year_ALSPAC	Inverse variance weighted	7	0.145483	0.045289	0.0567165	0.23425	0.00131666	7.96677	9.39206	6	0.1527	36.1163
OSMR	child_BMI_17year_ALSPAC	MR Egger	7	0.0720541	0.165315	-0.251964	0.396072	0.681115	7.96677
OSMR	child_BMI_17year_ALSPAC	Weighted median	7	0.0482576	0.0559657	-0.0614352	0.15795	0.388539	7.96677
OSMR	child_BMI_18year_ALSPAC	Inverse variance weighted	9	0.0476455	0.0490852	-0.0485614	0.143852	0.331712	7.71747	24.5908	8	0.00182306	67.4675
OSMR	child_BMI_18year_ALSPAC	MR Egger	9	-0.00166661	0.418437	-0.821804	0.818471	0.996933	7.71747
OSMR	child_BMI_18year_ALSPAC	Weighted median	9	0.0415662	0.0442937	-0.0452495	0.128382	0.348027	7.71747
OSTN	child_BMI_3year_ALSPAC	Inverse variance weighted	5	0.035276	0.0277121	-0.0190398	0.0895918	0.203038	5.38114	0.617473	4	0.961102	0
OSTN	child_BMI_3year_ALSPAC	MR Egger	5	-0.00289652	0.0590073	-0.118551	0.112758	0.963935	5.38114
OSTN	child_BMI_3year_ALSPAC	Weighted median	5	0.0212615	0.0359707	-0.0492411	0.0917641	0.554468	5.38114
OSTN	child_BMI_5year_ALSPAC	Inverse variance weighted	6	0.0270616	0.0385691	-0.0485338	0.102657	0.482904	4.84757	3.24779	5	0.661844	0
OSTN	child_BMI_5year_ALSPAC	MR Egger	6	-0.100303	0.137805	-0.370401	0.169794	0.507016	4.84757
OSTN	child_BMI_5year_ALSPAC	Weighted median	6	0.0137234	0.0538362	-0.0917955	0.119242	0.798792	4.84757
OSTN	child_BMI_6year_ALSPAC	Inverse variance weighted	5	0.0868102	0.0425459	0.00342015	0.1702	0.0413118	5.31508	2.74359	4	0.601609	0
OSTN	child_BMI_6year_ALSPAC	MR Egger	5	0.00376799	0.101361	-0.1949	0.202436	0.972682	5.31508
OSTN	child_BMI_6year_ALSPAC	Weighted median	5	0.0766473	0.161279	-0.23946	0.392755	0.634612	5.31508
OSTN	child_BMI_7year_ALSPAC	Inverse variance weighted	6	0.0472733	0.0366296	-0.0245208	0.119067	0.196851	7.03501	1.49195	5	0.913996	0
OSTN	child_BMI_7year_ALSPAC	MR Egger	6	0.0257196	0.10066	-0.171574	0.223014	0.810931	7.03501
OSTN	child_BMI_7year_ALSPAC	Weighted median	6	0.0492298	0.0680984	-0.0842432	0.182703	0.469729	7.03501
OSTN	child_BMI_8year_ALSPAC	Inverse variance weighted	6	0.0823215	0.0555768	-0.0266091	0.191252	0.138548	8.12531	3.3695	5	0.643219	0
OSTN	child_BMI_8year_ALSPAC	MR Egger	6	0.0432514	0.197645	-0.344133	0.430636	0.837492	8.12531
OSTN	child_BMI_8year_ALSPAC	Weighted median	6	0.0620334	0.0773483	-0.0895694	0.213636	0.422553	8.12531
OSTN	child_BMI_10year_ALSPAC	Inverse variance weighted	11	0.050209	0.0379277	-0.0241293	0.124547	0.185567	10.4682	6.74154	10	0.749599	0
OSTN	child_BMI_10year_ALSPAC	MR Egger	11	0.135438	0.123712	-0.107038	0.377913	0.302044	10.4682
OSTN	child_BMI_10year_ALSPAC	Weighted median	11	0.0483031	0.0501705	-0.0500311	0.146637	0.335658	10.4682
OSTN	child_BMI_12year_ALSPAC	Inverse variance weighted	10	0.0697481	0.0388682	-0.00643351	0.14593	0.0727368	9.47495	3.51203	9	0.940505	0
OSTN	child_BMI_12year_ALSPAC	MR Egger	10	0.0340448	0.103662	-0.169133	0.237223	0.751025	9.47495
OSTN	child_BMI_12year_ALSPAC	Weighted median	10	0.0474527	0.0494413	-0.0494523	0.144358	0.337167	9.47495
OSTN	child_BMI_14year_ALSPAC	Inverse variance weighted	8	0.0685566	0.0380158	-0.00595433	0.143068	0.0713298	10.6017	2.72649	7	0.909099	0
OSTN	child_BMI_14year_ALSPAC	MR Egger	8	0.152345	0.154989	-0.151434	0.456124	0.363597	10.6017
OSTN	child_BMI_14year_ALSPAC	Weighted median	8	0.0749555	0.0500444	-0.0231315	0.173042	0.13419	10.6017
OSTN	child_BMI_15year_ALSPAC	Inverse variance weighted	8	0.0462142	0.0387108	-0.029659	0.122087	0.232544	9.07494	5.60139	7	0.586985	0
OSTN	child_BMI_15year_ALSPAC	MR Egger	8	0.111544	0.13623	-0.155467	0.378554	0.444202	9.07494
OSTN	child_BMI_15year_ALSPAC	Weighted median	8	0.0548833	0.0538297	-0.050623	0.160389	0.307932	9.07494
OSTN	child_BMI_16year_ALSPAC	Inverse variance weighted	7	0.0649238	0.038713	-0.0109536	0.140801	0.0935317	9.48801	4.17952	6	0.652397	0
OSTN	child_BMI_16year_ALSPAC	MR Egger	7	0.317424	0.197603	-0.0698779	0.704726	0.169101	9.48801
OSTN	child_BMI_16year_ALSPAC	Weighted median	7	0.0955803	0.050344	-0.00309398	0.194255	0.0576245	9.48801
OSTN	child_BMI_17year_ALSPAC	Inverse variance weighted	7	0.0660023	0.0438754	-0.0199934	0.151998	0.132501	7.96677	3.30444	6	0.76978	0
OSTN	child_BMI_17year_ALSPAC	MR Egger	7	0.226038	0.149348	-0.0666838	0.518759	0.19057	7.96677
OSTN	child_BMI_17year_ALSPAC	Weighted median	7	0.0895589	0.0572942	-0.0227377	0.201855	0.11802	7.96677
OSTN	child_BMI_18year_ALSPAC	Inverse variance weighted	9	0.0235252	0.0343097	-0.0437219	0.0907722	0.492921	7.71747	8.17555	8	0.416513	2.1472
OSTN	child_BMI_18year_ALSPAC	MR Egger	9	0.185463	0.286089	-0.37527	0.746197	0.537485	7.71747
OSTN	child_BMI_18year_ALSPAC	Weighted median	9	0.0262706	0.0507991	-0.0732957	0.125837	0.605054	7.71747
OTOA	child_BMI_3year_ALSPAC	Inverse variance weighted	5	-0.0346914	0.027929	-0.0894322	0.0200495	0.21419	5.38114	3.27703	4	0.512579	0
OTOA	child_BMI_3year_ALSPAC	MR Egger	5	-0.0831651	0.0595634	-0.199909	0.0335792	0.257019	5.38114
OTOA	child_BMI_3year_ALSPAC	Weighted median	5	-0.0112614	0.0393668	-0.0884204	0.0658975	0.774829	5.38114
OTOA	child_BMI_5year_ALSPAC	Inverse variance weighted	6	-0.0256205	0.0388158	-0.1017	0.0504585	0.50922	4.84757	4.19008	5	0.522386	0
OTOA	child_BMI_5year_ALSPAC	MR Egger	6	-0.0176589	0.14188	-0.295744	0.260427	0.906952	4.84757
OTOA	child_BMI_5year_ALSPAC	Weighted median	6	0.00645842	0.0536377	-0.0986716	0.111588	0.90416	4.84757
OTOA	child_BMI_6year_ALSPAC	Inverse variance weighted	5	-0.00842083	0.0447463	-0.0961236	0.0792819	0.850727	5.31508	4.36343	4	0.359049	8.32907
OTOA	child_BMI_6year_ALSPAC	MR Egger	5	-0.159165	0.102072	-0.359227	0.0408963	0.216813	5.31508
OTOA	child_BMI_6year_ALSPAC	Weighted median	5	-0.0467615	12.3827	-24.3168	24.2233	0.996987	5.31508
OTOA	child_BMI_7year_ALSPAC	Inverse variance weighted	6	-0.0127844	0.0368933	-0.0850953	0.0595266	0.72895	7.03501	2.18193	5	0.823441	0
OTOA	child_BMI_7year_ALSPAC	MR Egger	6	-0.125966	0.101354	-0.32462	0.0726878	0.281806	7.03501
OTOA	child_BMI_7year_ALSPAC	Weighted median	6	-0.0215119	0.0631086	-0.145205	0.102181	0.733201	7.03501
OTOA	child_BMI_8year_ALSPAC	Inverse variance weighted	6	0.0764791	0.0559567	-0.033196	0.186154	0.171702	8.12531	2.77541	5	0.734563	0
OTOA	child_BMI_8year_ALSPAC	MR Egger	6	0.0993352	0.198533	-0.289789	0.488459	0.643106	8.12531
OTOA	child_BMI_8year_ALSPAC	Weighted median	6	0.0509441	0.0754584	-0.0969545	0.198843	0.499595	8.12531
OTOA	child_BMI_10year_ALSPAC	Inverse variance weighted	11	0.0888494	0.0381811	0.0140144	0.163684	0.0199625	10.4682	6.37616	10	0.782733	0
OTOA	child_BMI_10year_ALSPAC	MR Egger	11	-0.0207085	0.12446	-0.264649	0.223232	0.87153	10.4682
OTOA	child_BMI_10year_ALSPAC	Weighted median	11	0.0411224	0.0530611	-0.0628774	0.145122	0.43834	10.4682
OTOA	child_BMI_12year_ALSPAC	Inverse variance weighted	10	0.0632499	0.0391231	-0.0134315	0.139931	0.105946	9.47495	2.94138	9	0.966574	0
OTOA	child_BMI_12year_ALSPAC	MR Egger	10	0.0882201	0.104225	-0.11606	0.2925	0.421902	9.47495
OTOA	child_BMI_12year_ALSPAC	Weighted median	10	0.0520423	0.0525036	-0.0508647	0.154949	0.321581	9.47495
OTOA	child_BMI_14year_ALSPAC	Inverse variance weighted	8	0.065899	0.0382799	-0.00912961	0.140928	0.0851594	10.6017	2.53212	7	0.924659	0
OTOA	child_BMI_14year_ALSPAC	MR Egger	8	0.137116	0.155977	-0.168599	0.442831	0.413177	10.6017
OTOA	child_BMI_14year_ALSPAC	Weighted median	8	0.0419888	0.0514742	-0.0589005	0.142878	0.414657	10.6017
OTOA	child_BMI_15year_ALSPAC	Inverse variance weighted	8	0.0729905	0.0390088	-0.00346673	0.149448	0.0613271	9.07494	4.05585	7	0.773322	0
OTOA	child_BMI_15year_ALSPAC	MR Egger	8	0.228025	0.137524	-0.0415212	0.497572	0.148375	9.07494
OTOA	child_BMI_15year_ALSPAC	Weighted median	8	0.0488356	0.0540059	-0.057016	0.154687	0.365855	9.07494
OTOA	child_BMI_16year_ALSPAC	Inverse variance weighted	7	0.0624593	0.0389867	-0.0139547	0.138873	0.109141	9.48801	3.72036	6	0.714457	0
OTOA	child_BMI_16year_ALSPAC	MR Egger	7	0.153172	0.198896	-0.236665	0.543009	0.476027	9.48801
OTOA	child_BMI_16year_ALSPAC	Weighted median	7	0.0355982	0.0520511	-0.066422	0.137618	0.494033	9.48801
OTOA	child_BMI_17year_ALSPAC	Inverse variance weighted	7	0.0733586	0.0441768	-0.0132279	0.159945	0.0968001	7.96677	2.50791	6	0.867582	0
OTOA	child_BMI_17year_ALSPAC	MR Egger	7	0.171796	0.15025	-0.122694	0.466286	0.304645	7.96677
OTOA	child_BMI_17year_ALSPAC	Weighted median	7	0.0899616	0.0572009	-0.0221521	0.202075	0.115781	7.96677
OTOA	child_BMI_18year_ALSPAC	Inverse variance weighted	9	0.0673541	0.0341746	0.000371927	0.134336	0.0487372	7.71747	3.54875	8	0.895374	0
OTOA	child_BMI_18year_ALSPAC	MR Egger	9	0.23981	0.272746	-0.294773	0.774392	0.408438	7.71747
OTOA	child_BMI_18year_ALSPAC	Weighted median	9	0.0472472	0.0452777	-0.0414971	0.135991	0.296718	7.71747
OTUD6B	child_BMI_3year_ALSPAC	Inverse variance weighted	5	-0.0204691	0.0268949	-0.0731831	0.0322449	0.446611	5.38114	2.15739	4	0.706838	0
OTUD6B	child_BMI_3year_ALSPAC	MR Egger	5	-0.0328875	0.0573385	-0.145271	0.0794959	0.606436	5.38114
OTUD6B	child_BMI_3year_ALSPAC	Weighted median	5	-0.038513	0.0369983	-0.11103	0.0340038	0.297904	5.38114
OTUD6B	child_BMI_5year_ALSPAC	Inverse variance weighted	6	-0.07014	0.048065	-0.164347	0.0240675	0.14449	4.84757	8.26489	5	0.142229	39.5031
OTUD6B	child_BMI_5year_ALSPAC	MR Egger	6	-0.234535	0.171796	-0.571256	0.102185	0.243932	4.84757
OTUD6B	child_BMI_5year_ALSPAC	Weighted median	6	-0.0471629	0.0621035	-0.168886	0.07456	0.447599	4.84757
OTUD6B	child_BMI_6year_ALSPAC	Inverse variance weighted	5	-0.0112149	0.0667532	-0.142051	0.119621	0.866579	5.31508	10.4886	4	0.0329544	61.8634
OTUD6B	child_BMI_6year_ALSPAC	MR Egger	5	-0.192156	0.14309	-0.472613	0.0883008	0.271867	5.31508
OTUD6B	child_BMI_6year_ALSPAC	Weighted median	5	-0.0390089	0.935176	-1.87195	1.79394	0.966728	5.31508
OTUD6B	child_BMI_7year_ALSPAC	Inverse variance weighted	6	-0.0360269	0.0354953	-0.105598	0.0335438	0.310116	7.03501	3.588	5	0.610115	0
OTUD6B	child_BMI_7year_ALSPAC	MR Egger	6	-0.113507	0.0975176	-0.304641	0.0776277	0.309133	7.03501
OTUD6B	child_BMI_7year_ALSPAC	Weighted median	6	-0.069355	0.0569848	-0.181045	0.0423351	0.223574	7.03501
OTUD6B	child_BMI_8year_ALSPAC	Inverse variance weighted	6	-0.0553449	0.0538581	-0.160907	0.050217	0.304135	8.12531	3.31172	5	0.652048	0
OTUD6B	child_BMI_8year_ALSPAC	MR Egger	6	-0.099446	0.191236	-0.474269	0.275377	0.630505	8.12531
OTUD6B	child_BMI_8year_ALSPAC	Weighted median	6	-0.0097851	0.0759498	-0.158647	0.139076	0.897487	8.12531
OTUD6B	child_BMI_10year_ALSPAC	Inverse variance weighted	11	-0.0627137	0.0367539	-0.134751	0.00932399	0.0879498	10.4682	5.14137	10	0.881536	0
OTUD6B	child_BMI_10year_ALSPAC	MR Egger	11	0.0379877	0.119845	-0.196909	0.272884	0.758494	10.4682
OTUD6B	child_BMI_10year_ALSPAC	Weighted median	11	-0.0601875	0.0498843	-0.157961	0.0375857	0.227609	10.4682
OTUD6B	child_BMI_12year_ALSPAC	Inverse variance weighted	10	-0.0294065	0.0460793	-0.119722	0.060909	0.523362	9.47495	13.4747	9	0.142277	33.2081
OTUD6B	child_BMI_12year_ALSPAC	MR Egger	10	-0.0832425	0.128651	-0.335399	0.168914	0.535726	9.47495
OTUD6B	child_BMI_12year_ALSPAC	Weighted median	10	-0.0493158	0.050724	-0.148735	0.0501033	0.330933	9.47495
OTUD6B	child_BMI_14year_ALSPAC	Inverse variance weighted	8	-0.0466233	0.0368391	-0.118828	0.0255814	0.20566	10.6017	4.19092	7	0.757543	0
OTUD6B	child_BMI_14year_ALSPAC	MR Egger	8	0.0219251	0.150162	-0.272392	0.316242	0.888696	10.6017
OTUD6B	child_BMI_14year_ALSPAC	Weighted median	8	-0.0225481	0.0484741	-0.117557	0.0724611	0.641818	10.6017
OTUD6B	child_BMI_15year_ALSPAC	Inverse variance weighted	8	-0.0400076	0.0383149	-0.115105	0.0350896	0.296403	9.07494	7.29577	7	0.398747	4.05404
OTUD6B	child_BMI_15year_ALSPAC	MR Egger	8	0.25405	0.132308	-0.00527447	0.513374	0.103247	9.07494
OTUD6B	child_BMI_15year_ALSPAC	Weighted median	8	-0.00270623	0.0497828	-0.100281	0.0948681	0.956648	9.07494
OTUD6B	child_BMI_16year_ALSPAC	Inverse variance weighted	7	0.0113972	0.0484325	-0.0835304	0.106325	0.813959	9.48801	9.99738	6	0.124763	39.9843
OTUD6B	child_BMI_16year_ALSPAC	MR Egger	7	-0.0887002	0.266833	-0.611694	0.434293	0.753058	9.48801
OTUD6B	child_BMI_16year_ALSPAC	Weighted median	7	0.0195867	0.0488959	-0.0762492	0.115423	0.688729	9.48801
OTUD6B	child_BMI_17year_ALSPAC	Inverse variance weighted	7	-0.0265361	0.0425154	-0.109866	0.056794	0.532526	7.96677	2.94028	6	0.816304	0
OTUD6B	child_BMI_17year_ALSPAC	MR Egger	7	0.00341073	0.144675	-0.280153	0.286974	0.982103	7.96677
OTUD6B	child_BMI_17year_ALSPAC	Weighted median	7	-2.85669e-05	0.0589707	-0.115611	0.115554	0.999613	7.96677
OTUD6B	child_BMI_18year_ALSPAC	Inverse variance weighted	9	-0.0365294	0.0328885	-0.100991	0.027932	0.266695	7.71747	3.62971	8	0.888893	0
OTUD6B	child_BMI_18year_ALSPAC	MR Egger	9	0.330688	0.262454	-0.183722	0.845097	0.248054	7.71747
OTUD6B	child_BMI_18year_ALSPAC	Weighted median	9	-0.0120257	0.0449354	-0.100099	0.0760477	0.788991	7.71747
OTUD7B	child_BMI_3year_ALSPAC	Inverse variance weighted	5	-0.00867845	0.0269475	-0.0614956	0.0441388	0.747415	5.38114	3.11946	4	0.538037	0
OTUD7B	child_BMI_3year_ALSPAC	MR Egger	5	-0.00963801	0.0584887	-0.124276	0.105	0.879591	5.38114
OTUD7B	child_BMI_3year_ALSPAC	Weighted median	5	-0.0202685	0.0405924	-0.0998295	0.0592926	0.617555	5.38114
OTUD7B	child_BMI_5year_ALSPAC	Inverse variance weighted	6	-0.0932574	0.038144	-0.16802	-0.0184951	0.0144902	4.84757	5.17381	5	0.395038	3.35946
OTUD7B	child_BMI_5year_ALSPAC	MR Egger	6	-0.172594	0.146596	-0.459922	0.114735	0.30433	4.84757
OTUD7B	child_BMI_5year_ALSPAC	Weighted median	6	-0.0423695	0.0622539	-0.164387	0.0796482	0.49613	4.84757
OTUD7B	child_BMI_6year_ALSPAC	Inverse variance weighted	5	0.0255338	0.0638084	-0.0995306	0.150598	0.689036	5.31508	9.52568	4	0.0492222	58.0082
OTUD7B	child_BMI_6year_ALSPAC	MR Egger	5	-0.155008	0.13276	-0.415217	0.105201	0.327333	5.31508
OTUD7B	child_BMI_6year_ALSPAC	Weighted median	5	-0.0241028	0.139462	-0.297449	0.249243	0.862788	5.31508
OTUD7B	child_BMI_7year_ALSPAC	Inverse variance weighted	6	-0.00838594	0.0356051	-0.078172	0.0614001	0.8138	7.03501	2.27696	5	0.809644	0
OTUD7B	child_BMI_7year_ALSPAC	MR Egger	6	-0.106018	0.097824	-0.297753	0.0857174	0.339429	7.03501
OTUD7B	child_BMI_7year_ALSPAC	Weighted median	6	-0.0147712	0.10043	-0.211613	0.182071	0.883069	7.03501
OTUD7B	child_BMI_8year_ALSPAC	Inverse variance weighted	6	-0.0596623	0.0616003	-0.180399	0.0610743	0.332775	8.12531	6.49933	5	0.260616	23.069
OTUD7B	child_BMI_8year_ALSPAC	MR Egger	6	-0.154484	0.23965	-0.624197	0.31523	0.554279	8.12531
OTUD7B	child_BMI_8year_ALSPAC	Weighted median	6	0.0107958	0.0798161	-0.145644	0.167235	0.892407	8.12531
OTUD7B	child_BMI_10year_ALSPAC	Inverse variance weighted	11	-0.0405037	0.0368684	-0.112766	0.0317584	0.271942	10.4682	9.93771	10	0.445975	0
OTUD7B	child_BMI_10year_ALSPAC	MR Egger	11	0.0177926	0.124674	-0.226569	0.262154	0.889661	10.4682
OTUD7B	child_BMI_10year_ALSPAC	Weighted median	11	0.00612625	0.0522861	-0.0963545	0.108607	0.906727	10.4682
OTUD7B	child_BMI_12year_ALSPAC	Inverse variance weighted	10	-0.00490294	0.0515143	-0.105871	0.096065	0.924175	9.47495	16.7359	9	0.0530163	46.2233
OTUD7B	child_BMI_12year_ALSPAC	MR Egger	10	-0.114038	0.139594	-0.387642	0.159567	0.437622	9.47495
OTUD7B	child_BMI_12year_ALSPAC	Weighted median	10	0.010192	0.0543587	-0.096351	0.116735	0.851272	9.47495
OTUD7B	child_BMI_14year_ALSPAC	Inverse variance weighted	8	-0.0202396	0.040276	-0.0991805	0.0587012	0.615299	10.6017	8.3152	7	0.305622	15.8168
OTUD7B	child_BMI_14year_ALSPAC	MR Egger	8	-0.0101539	0.177316	-0.357693	0.337385	0.956194	10.6017
OTUD7B	child_BMI_14year_ALSPAC	Weighted median	8	0.0148715	0.0472103	-0.0776608	0.107404	0.752758	10.6017
OTUD7B	child_BMI_15year_ALSPAC	Inverse variance weighted	8	-0.00225945	0.0398099	-0.0802869	0.075768	0.95474	9.07494	7.83157	7	0.34768	10.6182
OTUD7B	child_BMI_15year_ALSPAC	MR Egger	8	0.270551	0.132472	0.0109059	0.530195	0.0871632	9.07494
OTUD7B	child_BMI_15year_ALSPAC	Weighted median	8	0.0230058	0.0519643	-0.0788442	0.124856	0.657965	9.07494
OTUD7B	child_BMI_16year_ALSPAC	Inverse variance weighted	7	0.0255056	0.0545588	-0.0814296	0.132441	0.64015	9.48801	12.6095	6	0.0496731	52.4169
OTUD7B	child_BMI_16year_ALSPAC	MR Egger	7	-0.20875	0.285672	-0.768667	0.351166	0.497729	9.48801
OTUD7B	child_BMI_16year_ALSPAC	Weighted median	7	0.0135281	0.0522841	-0.0889488	0.116005	0.795834	9.48801
OTUD7B	child_BMI_17year_ALSPAC	Inverse variance weighted	7	0.0074764	0.0426483	-0.0761143	0.0910671	0.860841	7.96677	5.16016	6	0.523442	0
OTUD7B	child_BMI_17year_ALSPAC	MR Egger	7	-0.062505	0.145146	-0.346991	0.221981	0.684664	7.96677
OTUD7B	child_BMI_17year_ALSPAC	Weighted median	7	0.0182165	0.058963	-0.0973509	0.133784	0.757361	7.96677
OTUD7B	child_BMI_18year_ALSPAC	Inverse variance weighted	9	-0.0147894	0.0364352	-0.0862023	0.0566235	0.684808	7.71747	9.75683	8	0.28251	18.0061
OTUD7B	child_BMI_18year_ALSPAC	MR Egger	9	0.300769	0.286659	-0.261082	0.86262	0.328944	7.71747
OTUD7B	child_BMI_18year_ALSPAC	Weighted median	9	0.0167983	0.0492823	-0.0797951	0.113392	0.73321	7.71747
OXCT1	child_BMI_3year_ALSPAC	Inverse variance weighted	5	0.0062216	0.0275151	-0.0477081	0.0601513	0.821111	5.38114	3.22267	4	0.521277	0
OXCT1	child_BMI_3year_ALSPAC	MR Egger	5	0.0310702	0.0586139	-0.0838129	0.145953	0.632781	5.38114
OXCT1	child_BMI_3year_ALSPAC	Weighted median	5	-0.00142171	0.0403337	-0.0804757	0.0776323	0.971881	5.38114
OXCT1	child_BMI_5year_ALSPAC	Inverse variance weighted	6	-0.0252145	0.0422235	-0.107972	0.0575435	0.550396	4.84757	6.08891	5	0.297664	17.8835
OXCT1	child_BMI_5year_ALSPAC	MR Egger	6	-0.112841	0.162531	-0.431401	0.20572	0.525726	4.84757
OXCT1	child_BMI_5year_ALSPAC	Weighted median	6	-0.0194845	0.0580912	-0.133343	0.0943742	0.737314	4.84757
OXCT1	child_BMI_6year_ALSPAC	Inverse variance weighted	5	0.0279762	0.0641421	-0.0977424	0.153695	0.662721	5.31508	9.25238	4	0.0550916	56.7679
OXCT1	child_BMI_6year_ALSPAC	MR Egger	5	-0.182509	0.114928	-0.407768	0.0427503	0.210485	5.31508
OXCT1	child_BMI_6year_ALSPAC	Weighted median	5	0.00517626	0.418084	-0.814269	0.824621	0.990122	5.31508
OXCT1	child_BMI_7year_ALSPAC	Inverse variance weighted	6	0.0128253	0.0491736	-0.0835549	0.109205	0.794234	7.03501	9.17064	5	0.102448	45.4782
OXCT1	child_BMI_7year_ALSPAC	MR Egger	6	-0.129522	0.130322	-0.384953	0.125909	0.376544	7.03501
OXCT1	child_BMI_7year_ALSPAC	Weighted median	6	0.0311088	0.081063	-0.127775	0.189992	0.701156	7.03501
OXCT1	child_BMI_8year_ALSPAC	Inverse variance weighted	6	0.00932507	0.0551208	-0.0987117	0.117362	0.865659	8.12531	3.90438	5	0.563263	0
OXCT1	child_BMI_8year_ALSPAC	MR Egger	6	0.00989705	0.195668	-0.373612	0.393406	0.962085	8.12531
OXCT1	child_BMI_8year_ALSPAC	Weighted median	6	0.0210107	0.0779367	-0.131745	0.173767	0.787478	8.12531
OXCT1	child_BMI_10year_ALSPAC	Inverse variance weighted	11	-0.0184071	0.0389865	-0.0948207	0.0580065	0.636827	10.4682	10.7368	10	0.378384	6.86278
OXCT1	child_BMI_10year_ALSPAC	MR Egger	11	0.106944	0.126657	-0.141305	0.355192	0.420348	10.4682
OXCT1	child_BMI_10year_ALSPAC	Weighted median	11	0.00848947	0.0524637	-0.0943394	0.111318	0.871451	10.4682
OXCT1	child_BMI_12year_ALSPAC	Inverse variance weighted	10	0.0234173	0.0385547	-0.0521498	0.0989844	0.543599	9.47495	7.20972	9	0.615294	0
OXCT1	child_BMI_12year_ALSPAC	MR Egger	10	-0.0409675	0.102799	-0.242453	0.160518	0.700671	9.47495
OXCT1	child_BMI_12year_ALSPAC	Weighted median	10	0.0110824	0.0528256	-0.0924558	0.114621	0.83383	9.47495
OXCT1	child_BMI_14year_ALSPAC	Inverse variance weighted	8	0.0141331	0.0377177	-0.0597935	0.0880598	0.707878	10.6017	4.10578	7	0.767516	0
OXCT1	child_BMI_14year_ALSPAC	MR Egger	8	0.0170672	0.153751	-0.284286	0.31842	0.915232	10.6017
OXCT1	child_BMI_14year_ALSPAC	Weighted median	8	0.0273726	0.0497437	-0.0701251	0.12487	0.582133	10.6017
OXCT1	child_BMI_15year_ALSPAC	Inverse variance weighted	8	0.025887	0.0384144	-0.0494053	0.101179	0.500382	9.07494	3.32604	7	0.853293	0
OXCT1	child_BMI_15year_ALSPAC	MR Egger	8	0.12958	0.135308	-0.135624	0.394784	0.375213	9.07494
OXCT1	child_BMI_15year_ALSPAC	Weighted median	8	0.0332647	0.0489555	-0.062688	0.129217	0.496828	9.07494
OXCT1	child_BMI_16year_ALSPAC	Inverse variance weighted	7	0.0117347	0.0557939	-0.0976213	0.121091	0.833416	9.48801	12.6608	6	0.0487493	52.6098
OXCT1	child_BMI_16year_ALSPAC	MR Egger	7	0.0179715	0.311986	-0.593522	0.629465	0.956296	9.48801
OXCT1	child_BMI_16year_ALSPAC	Weighted median	7	0.0645823	0.0572375	-0.0476031	0.176768	0.259184	9.48801
OXCT1	child_BMI_17year_ALSPAC	Inverse variance weighted	7	0.013964	0.0448579	-0.0739574	0.101885	0.755576	7.96677	6.37362	6	0.382663	5.86202
OXCT1	child_BMI_17year_ALSPAC	MR Egger	7	0.0816487	0.164192	-0.240167	0.403464	0.640086	7.96677
OXCT1	child_BMI_17year_ALSPAC	Weighted median	7	0.0434908	0.0600182	-0.0741449	0.161127	0.468681	7.96677
OXCT1	child_BMI_18year_ALSPAC	Inverse variance weighted	9	-8.4505e-05	0.0378864	-0.0743418	0.0741728	0.99822	7.71747	10.1304	8	0.255992	21.0298
OXCT1	child_BMI_18year_ALSPAC	MR Egger	9	0.21549	0.312772	-0.397543	0.828524	0.513024	7.71747
OXCT1	child_BMI_18year_ALSPAC	Weighted median	9	0.0259862	0.0481995	-0.0684849	0.120457	0.589791	7.71747
OXT	child_BMI_3year_ALSPAC	Inverse variance weighted	5	-0.00188317	0.0250315	-0.0509449	0.0471786	0.94003	5.38114	0.416604	4	0.981095	0
OXT	child_BMI_3year_ALSPAC	MR Egger	5	0.0154349	0.0532695	-0.0889733	0.119843	0.790879	5.38114
OXT	child_BMI_3year_ALSPAC	Weighted median	5	0.00122798	0.0325967	-0.0626615	0.0651174	0.969949	5.38114
OXT	child_BMI_5year_ALSPAC	Inverse variance weighted	6	-0.147718	0.129372	-0.401286	0.10585	0.253532	4.84757	68.9575	5	1.68856e-13	92.7492
OXT	child_BMI_5year_ALSPAC	MR Egger	6	-0.424379	0.496309	-1.39714	0.548386	0.440704	4.84757
OXT	child_BMI_5year_ALSPAC	Weighted median	6	-0.0228115	0.0597683	-0.139957	0.0943343	0.70271	4.84757
OXT	child_BMI_6year_ALSPAC	Inverse variance weighted	5	0.13077	0.175888	-0.21397	0.475511	0.457188	5.31508	83.9741	4	2.50371e-17	95.2366
OXT	child_BMI_6year_ALSPAC	MR Egger	5	-0.305864	0.396176	-1.08237	0.470642	0.496332	5.31508
OXT	child_BMI_6year_ALSPAC	Weighted median	5	0.00563108	0.335335	-0.651626	0.662888	0.986602	5.31508
OXT	child_BMI_7year_ALSPAC	Inverse variance weighted	6	-0.0172267	0.0542551	-0.123567	0.0891133	0.750854	7.03501	13.4673	5	0.0193721	62.873
OXT	child_BMI_7year_ALSPAC	MR Egger	6	0.0568743	0.161804	-0.260262	0.37401	0.742947	7.03501
OXT	child_BMI_7year_ALSPAC	Weighted median	6	-0.0154697	0.956806	-1.89081	1.85987	0.9871	7.03501
OXT	child_BMI_8year_ALSPAC	Inverse variance weighted	6	0.0626776	0.0937507	-0.121074	0.246429	0.503779	8.12531	17.4419	5	0.00373362	71.3335
OXT	child_BMI_8year_ALSPAC	MR Egger	6	0.381154	0.33316	-0.27184	1.03415	0.316412	8.12531
OXT	child_BMI_8year_ALSPAC	Weighted median	6	0.103677	0.0749341	-0.0431934	0.250548	0.166487	8.12531
OXT	child_BMI_10year_ALSPAC	Inverse variance weighted	11	0.0446018	0.0500191	-0.0534356	0.142639	0.372556	10.4682	21.3224	10	0.0189541	53.101
OXT	child_BMI_10year_ALSPAC	MR Egger	11	0.191734	0.164005	-0.129716	0.513183	0.272405	10.4682
OXT	child_BMI_10year_ALSPAC	Weighted median	11	0.0290436	0.0494346	-0.0678483	0.125935	0.556858	10.4682
OXT	child_BMI_12year_ALSPAC	Inverse variance weighted	10	0.107532	0.114036	-0.115978	0.331042	0.345698	9.47495	94.9955	9	1.61136e-16	90.5259
OXT	child_BMI_12year_ALSPAC	MR Egger	10	0.0689059	0.322083	-0.562377	0.700189	0.835947	9.47495
OXT	child_BMI_12year_ALSPAC	Weighted median	10	0.0858468	0.052721	-0.0174863	0.18918	0.103456	9.47495
OXT	child_BMI_14year_ALSPAC	Inverse variance weighted	8	0.0379786	0.0552234	-0.0702593	0.146216	0.491625	10.6017	18.1094	7	0.0114861	61.346
OXT	child_BMI_14year_ALSPAC	MR Egger	8	0.438448	0.175041	0.0953681	0.781528	0.046225	10.6017
OXT	child_BMI_14year_ALSPAC	Weighted median	8	0.0736992	0.0507425	-0.0257561	0.173154	0.146386	10.6017
OXT	child_BMI_15year_ALSPAC	Inverse variance weighted	8	0.0246535	0.0562375	-0.085572	0.134879	0.66111	9.07494	18.1111	7	0.0114787	61.3496
OXT	child_BMI_15year_ALSPAC	MR Egger	8	0.151991	0.20673	-0.253199	0.557181	0.489937	9.07494
OXT	child_BMI_15year_ALSPAC	Weighted median	8	0.0678222	0.0520129	-0.0341231	0.169767	0.192251	9.07494
OXT	child_BMI_16year_ALSPAC	Inverse variance weighted	7	0.166317	0.122908	-0.0745822	0.407216	0.175996	9.48801	74.1084	6	5.85655e-14	91.9038
OXT	child_BMI_16year_ALSPAC	MR Egger	7	-0.187264	0.667644	-1.49585	1.12132	0.790341	9.48801
OXT	child_BMI_16year_ALSPAC	Weighted median	7	0.105349	0.0522979	0.00284552	0.207853	0.0439665	9.48801
OXT	child_BMI_17year_ALSPAC	Inverse variance weighted	7	0.0721291	0.0486837	-0.0232908	0.167549	0.13845	7.96677	9.05697	6	0.1704	33.7527
OXT	child_BMI_17year_ALSPAC	MR Egger	7	0.378193	0.134802	0.113981	0.642405	0.037746	7.96677
OXT	child_BMI_17year_ALSPAC	Weighted median	7	0.1395	0.0588099	0.024233	0.254768	0.0176894	7.96677
OXT	child_BMI_18year_ALSPAC	Inverse variance weighted	9	0.0258798	0.0508706	-0.0738267	0.125586	0.610936	7.71747	22.0448	8	0.00483352	63.7103
OXT	child_BMI_18year_ALSPAC	MR Egger	9	0.703838	0.34887	0.0200528	1.38762	0.08344	7.71747
OXT	child_BMI_18year_ALSPAC	Weighted median	9	0.033437	0.0480522	-0.0607454	0.127619	0.486525	7.71747
P4HB	child_BMI_3year_ALSPAC	Inverse variance weighted	5	-0.0113366	0.0270559	-0.064366	0.0416929	0.675212	5.38114	2.16796	4	0.7049	0
P4HB	child_BMI_3year_ALSPAC	MR Egger	5	-0.0359171	0.0576319	-0.148876	0.0770414	0.57731	5.38114
P4HB	child_BMI_3year_ALSPAC	Weighted median	5	-0.0200897	0.0365672	-0.0917614	0.051582	0.582737	5.38114
P4HB	child_BMI_5year_ALSPAC	Inverse variance weighted	6	-0.0421144	0.0650884	-0.169688	0.0854588	0.51761	4.84757	14.956	5	0.0105522	66.5685
P4HB	child_BMI_5year_ALSPAC	MR Egger	6	-0.294345	0.224386	-0.734141	0.14545	0.259814	4.84757
P4HB	child_BMI_5year_ALSPAC	Weighted median	6	-0.0226296	0.0641273	-0.148319	0.10306	0.724174	4.84757
P4HB	child_BMI_6year_ALSPAC	Inverse variance weighted	5	0.0709207	0.0736298	-0.0733937	0.215235	0.335444	5.31508	12.6133	4	0.0133285	68.2874
P4HB	child_BMI_6year_ALSPAC	MR Egger	5	-0.180014	0.124698	-0.424423	0.0643948	0.244568	5.31508
P4HB	child_BMI_6year_ALSPAC	Weighted median	5	0.0248696	0.247748	-0.460716	0.510456	0.920041	5.31508
P4HB	child_BMI_7year_ALSPAC	Inverse variance weighted	6	0.0375856	0.0357111	-0.0324082	0.107579	0.292575	7.03501	4.83858	5	0.435896	0
P4HB	child_BMI_7year_ALSPAC	MR Egger	6	-0.0116198	0.104627	-0.216689	0.19345	0.916919	7.03501
P4HB	child_BMI_7year_ALSPAC	Weighted median	6	-0.00423853	0.895509	-1.75944	1.75096	0.996224	7.03501
P4HB	child_BMI_8year_ALSPAC	Inverse variance weighted	6	0.0545752	0.0848511	-0.111733	0.220883	0.520102	8.12531	12.2331	5	0.0317291	59.1274
P4HB	child_BMI_8year_ALSPAC	MR Egger	6	0.134145	0.334719	-0.521904	0.790193	0.709075	8.12531
P4HB	child_BMI_8year_ALSPAC	Weighted median	6	0.0153078	0.0849491	-0.151192	0.181808	0.856996	8.12531
P4HB	child_BMI_10year_ALSPAC	Inverse variance weighted	11	0.0200782	0.0455825	-0.0692636	0.10942	0.65959	10.4682	15.166	10	0.126127	34.0629
P4HB	child_BMI_10year_ALSPAC	MR Egger	11	0.120201	0.152726	-0.179142	0.419543	0.451487	10.4682
P4HB	child_BMI_10year_ALSPAC	Weighted median	11	0.0119923	0.0560094	-0.0977861	0.121771	0.83046	10.4682
P4HB	child_BMI_12year_ALSPAC	Inverse variance weighted	10	0.0491122	0.0613319	-0.0710983	0.169323	0.42327	9.47495	23.5284	9	0.00511263	61.7483
P4HB	child_BMI_12year_ALSPAC	MR Egger	10	-0.0353684	0.170472	-0.369494	0.298757	0.840824	9.47495
P4HB	child_BMI_12year_ALSPAC	Weighted median	10	0.0247116	0.0593766	-0.0916665	0.14109	0.677276	9.47495
P4HB	child_BMI_14year_ALSPAC	Inverse variance weighted	8	0.038019	0.0505713	-0.0611007	0.137139	0.452177	10.6017	13.0058	7	0.0719665	46.178
P4HB	child_BMI_14year_ALSPAC	MR Egger	8	0.19398	0.212756	-0.223022	0.610981	0.397054	10.6017
P4HB	child_BMI_14year_ALSPAC	Weighted median	8	0.0239954	0.0540197	-0.0818831	0.129874	0.656899	10.6017
P4HB	child_BMI_15year_ALSPAC	Inverse variance weighted	8	0.0269184	0.0610631	-0.0927652	0.146602	0.659336	9.07494	18.2841	7	0.0107518	61.7154
P4HB	child_BMI_15year_ALSPAC	MR Egger	8	0.341574	0.189731	-0.0302981	0.713446	0.1219	9.07494
P4HB	child_BMI_15year_ALSPAC	Weighted median	8	0.0382373	0.0589355	-0.0772762	0.153751	0.516468	9.07494
P4HB	child_BMI_16year_ALSPAC	Inverse variance weighted	7	0.11176	0.0618712	-0.00950729	0.233028	0.0708657	9.48801	16.0918	6	0.0132698	62.7138
P4HB	child_BMI_16year_ALSPAC	MR Egger	7	-0.126444	0.328212	-0.769738	0.516851	0.715896	9.48801
P4HB	child_BMI_16year_ALSPAC	Weighted median	7	0.0720661	0.0549689	-0.0356729	0.179805	0.189846	9.48801
P4HB	child_BMI_17year_ALSPAC	Inverse variance weighted	7	0.0689322	0.0472158	-0.0236108	0.161475	0.144307	7.96677	7.29495	6	0.294429	17.7513
P4HB	child_BMI_17year_ALSPAC	MR Egger	7	0.144471	0.172396	-0.193426	0.482368	0.44023	7.96677
P4HB	child_BMI_17year_ALSPAC	Weighted median	7	0.0588242	0.0618545	-0.0624107	0.180059	0.3416	7.96677
P4HB	child_BMI_18year_ALSPAC	Inverse variance weighted	9	0.0432555	0.0498403	-0.0544315	0.140943	0.385459	7.71747	18.1272	8	0.020293	55.8674
P4HB	child_BMI_18year_ALSPAC	MR Egger	9	0.640911	0.359252	-0.0632232	1.34505	0.117603	7.71747
P4HB	child_BMI_18year_ALSPAC	Weighted median	9	0.02515	0.0523049	-0.0773676	0.127668	0.630634	7.71747
PACS2	child_BMI_3year_ALSPAC	Inverse variance weighted	5	-0.00322627	0.0282637	-0.0586231	0.0521706	0.90912	5.38114	4.35987	4	0.359488	8.25421
PACS2	child_BMI_3year_ALSPAC	MR Egger	5	-0.00446526	0.0694368	-0.140561	0.131631	0.952771	5.38114
PACS2	child_BMI_3year_ALSPAC	Weighted median	5	-0.00509752	0.0387728	-0.0810922	0.0708971	0.895402	5.38114
PACS2	child_BMI_5year_ALSPAC	Inverse variance weighted	6	-0.0337048	0.0376547	-0.107508	0.0400983	0.370732	4.84757	4.58462	5	0.468642	0
PACS2	child_BMI_5year_ALSPAC	MR Egger	6	-0.0828038	0.14177	-0.360673	0.195065	0.590524	4.84757
PACS2	child_BMI_5year_ALSPAC	Weighted median	6	0.00479982	0.0555176	-0.104015	0.113614	0.931104	4.84757
PACS2	child_BMI_6year_ALSPAC	Inverse variance weighted	5	0.0132464	0.0452482	-0.0754401	0.101933	0.769713	5.31508	4.7492	4	0.314012	15.7753
PACS2	child_BMI_6year_ALSPAC	MR Egger	5	-0.0772775	0.110352	-0.293568	0.139013	0.534175	5.31508
PACS2	child_BMI_6year_ALSPAC	Weighted median	5	0.00616235	3.23833	-6.34097	6.35329	0.998482	5.31508
PACS2	child_BMI_7year_ALSPAC	Inverse variance weighted	6	-0.00174452	0.0398887	-0.0799265	0.0764374	0.965116	7.03501	6.22592	5	0.284852	19.6906
PACS2	child_BMI_7year_ALSPAC	MR Egger	6	-0.0270419	0.121793	-0.265756	0.211672	0.835165	7.03501
PACS2	child_BMI_7year_ALSPAC	Weighted median	6	0.00471365	0.0812546	-0.154545	0.163973	0.95374	7.03501
PACS2	child_BMI_8year_ALSPAC	Inverse variance weighted	6	-0.013049	0.0553613	-0.121557	0.0954593	0.813661	8.12531	5.21517	5	0.390189	4.12586
PACS2	child_BMI_8year_ALSPAC	MR Egger	6	-0.178116	0.202082	-0.574196	0.217964	0.427877	8.12531
PACS2	child_BMI_8year_ALSPAC	Weighted median	6	0.031573	0.0776873	-0.120694	0.18384	0.68444	8.12531
PACS2	child_BMI_10year_ALSPAC	Inverse variance weighted	11	-0.0369843	0.037431	-0.110349	0.0363804	0.32312	10.4682	10.2326	10	0.420326	2.27343
PACS2	child_BMI_10year_ALSPAC	MR Egger	11	0.0567842	0.124404	-0.187048	0.300616	0.658882	10.4682
PACS2	child_BMI_10year_ALSPAC	Weighted median	11	0.0171591	0.0523951	-0.0855354	0.119854	0.743294	10.4682
PACS2	child_BMI_12year_ALSPAC	Inverse variance weighted	10	-0.0152649	0.0436386	-0.100797	0.0702668	0.726487	9.47495	11.9206	9	0.217825	24.5001
PACS2	child_BMI_12year_ALSPAC	MR Egger	10	-0.0535336	0.122494	-0.293622	0.186555	0.673647	9.47495
PACS2	child_BMI_12year_ALSPAC	Weighted median	10	0.0181121	0.0566897	-0.0929998	0.129224	0.749351	9.47495
PACS2	child_BMI_14year_ALSPAC	Inverse variance weighted	8	-0.017376	0.0377854	-0.0914353	0.0566833	0.645617	10.6017	7.26441	7	0.401878	3.63985
PACS2	child_BMI_14year_ALSPAC	MR Egger	8	0.0548213	0.163492	-0.265623	0.375265	0.748801	10.6017
PACS2	child_BMI_14year_ALSPAC	Weighted median	8	0.0182424	0.0550392	-0.0896344	0.126119	0.74031	10.6017
PACS2	child_BMI_15year_ALSPAC	Inverse variance weighted	8	-0.00623583	0.0377806	-0.0802857	0.067814	0.868901	9.07494	5.38678	7	0.612873	0
PACS2	child_BMI_15year_ALSPAC	MR Egger	8	0.1681	0.133	-0.0925794	0.428779	0.253145	9.07494
PACS2	child_BMI_15year_ALSPAC	Weighted median	8	0.0308966	0.0524462	-0.0718979	0.133691	0.555787	9.07494
PACS2	child_BMI_16year_ALSPAC	Inverse variance weighted	7	0.0484322	0.0377746	-0.0256059	0.12247	0.199794	9.48801	5.54112	6	0.4765	0
PACS2	child_BMI_16year_ALSPAC	MR Egger	7	-0.1151	0.192838	-0.493063	0.262863	0.57659	9.48801
PACS2	child_BMI_16year_ALSPAC	Weighted median	7	0.0575714	0.0506832	-0.0417677	0.15691	0.255996	9.48801
PACS2	child_BMI_17year_ALSPAC	Inverse variance weighted	7	-0.0172617	0.0506085	-0.116454	0.0819309	0.733041	7.96677	8.38418	6	0.211287	28.4366
PACS2	child_BMI_17year_ALSPAC	MR Egger	7	0.0630747	0.184866	-0.299262	0.425412	0.74683	7.96677
PACS2	child_BMI_17year_ALSPAC	Weighted median	7	0.0472113	0.060249	-0.0708766	0.165299	0.433273	7.96677
PACS2	child_BMI_18year_ALSPAC	Inverse variance weighted	9	-0.000401257	0.0333086	-0.065686	0.0648835	0.990388	7.71747	8.09579	8	0.42417	1.1832
PACS2	child_BMI_18year_ALSPAC	MR Egger	9	0.572097	0.264227	0.054212	1.08998	0.0670936	7.71747
PACS2	child_BMI_18year_ALSPAC	Weighted median	9	0.019082	0.0454377	-0.0699759	0.10814	0.674515	7.71747
PADI2	child_BMI_3year_ALSPAC	Inverse variance weighted	5	-0.00837133	0.0276756	-0.0626155	0.0458728	0.762286	5.38114	2.39246	4	0.663991	0
PADI2	child_BMI_3year_ALSPAC	MR Egger	5	0.00606224	0.0589068	-0.109395	0.12152	0.924526	5.38114
PADI2	child_BMI_3year_ALSPAC	Weighted median	5	-0.0220249	0.038669	-0.0978161	0.0537663	0.568965	5.38114
PADI2	child_BMI_5year_ALSPAC	Inverse variance weighted	6	0.0354873	0.0384336	-0.0398425	0.110817	0.355829	4.84757	4.46661	5	0.484363	0
PADI2	child_BMI_5year_ALSPAC	MR Egger	6	0.194462	0.137363	-0.0747692	0.463694	0.2298	4.84757
PADI2	child_BMI_5year_ALSPAC	Weighted median	6	0.0544725	0.0565626	-0.0563901	0.165335	0.335523	4.84757
PADI2	child_BMI_6year_ALSPAC	Inverse variance weighted	5	0.0283891	0.0481677	-0.0660197	0.122798	0.555607	5.31508	5.17874	4	0.269445	22.7611
PADI2	child_BMI_6year_ALSPAC	MR Egger	5	0.0476427	0.131926	-0.210932	0.306218	0.741934	5.31508
PADI2	child_BMI_6year_ALSPAC	Weighted median	5	0.0313678	0.757931	-1.45418	1.51691	0.966988	5.31508
PADI2	child_BMI_7year_ALSPAC	Inverse variance weighted	6	0.000417707	0.0364705	-0.0710644	0.0718998	0.990862	7.03501	3.01514	5	0.697651	0
PADI2	child_BMI_7year_ALSPAC	MR Egger	6	0.0372751	0.100177	-0.159073	0.233623	0.7287	7.03501
PADI2	child_BMI_7year_ALSPAC	Weighted median	6	0.0115709	0.080484	-0.146178	0.169319	0.885685	7.03501
PADI2	child_BMI_8year_ALSPAC	Inverse variance weighted	6	0.0396577	0.0653944	-0.0885152	0.167831	0.544223	8.12531	6.96695	5	0.22311	28.2326
PADI2	child_BMI_8year_ALSPAC	MR Egger	6	-0.151093	0.24015	-0.621788	0.319602	0.563389	8.12531
PADI2	child_BMI_8year_ALSPAC	Weighted median	6	-0.04377	0.083947	-0.208306	0.120766	0.602088	8.12531
PADI2	child_BMI_10year_ALSPAC	Inverse variance weighted	11	0.0213536	0.039804	-0.0566621	0.0993694	0.591634	10.4682	11.0836	10	0.351042	9.77657
PADI2	child_BMI_10year_ALSPAC	MR Egger	11	0.0409646	0.136658	-0.226885	0.308814	0.771168	10.4682
PADI2	child_BMI_10year_ALSPAC	Weighted median	11	-0.0288455	0.0545323	-0.135729	0.0780378	0.596832	10.4682
PADI2	child_BMI_12year_ALSPAC	Inverse variance weighted	10	0.0402362	0.0397201	-0.0376152	0.118087	0.311063	9.47495	9.45818	9	0.396099	4.84423
PADI2	child_BMI_12year_ALSPAC	MR Egger	10	0.0623694	0.112044	-0.157236	0.281975	0.592991	9.47495
PADI2	child_BMI_12year_ALSPAC	Weighted median	10	0.0857338	0.0556491	-0.0233384	0.194806	0.12341	9.47495
PADI2	child_BMI_14year_ALSPAC	Inverse variance weighted	8	0.0487937	0.0392009	-0.02804	0.125627	0.213238	10.6017	7.48998	7	0.379704	6.54176
PADI2	child_BMI_14year_ALSPAC	MR Egger	8	0.00420494	0.171526	-0.331987	0.340397	0.981237	10.6017
PADI2	child_BMI_14year_ALSPAC	Weighted median	8	0.0728505	0.0546596	-0.0342823	0.179983	0.182597	10.6017
PADI2	child_BMI_15year_ALSPAC	Inverse variance weighted	8	0.055646	0.0385913	-0.0199928	0.131285	0.149321	9.07494	6.09266	7	0.528972	0
PADI2	child_BMI_15year_ALSPAC	MR Egger	8	0.184654	0.135904	-0.0817186	0.451027	0.223097	9.07494
PADI2	child_BMI_15year_ALSPAC	Weighted median	8	0.0738716	0.0516293	-0.0273219	0.175065	0.152486	9.07494
PADI2	child_BMI_16year_ALSPAC	Inverse variance weighted	7	0.0056376	0.0403177	-0.073385	0.0846602	0.888795	9.48801	6.55172	6	0.364297	8.421
PADI2	child_BMI_16year_ALSPAC	MR Egger	7	0.125062	0.218755	-0.303698	0.553822	0.592267	9.48801
PADI2	child_BMI_16year_ALSPAC	Weighted median	7	-0.0443014	0.055614	-0.153305	0.0647021	0.425691	9.48801
PADI2	child_BMI_17year_ALSPAC	Inverse variance weighted	7	0.0517512	0.043747	-0.033993	0.137495	0.236823	7.96677	5.05763	6	0.536443	0
PADI2	child_BMI_17year_ALSPAC	MR Egger	7	-0.00691068	0.148932	-0.298817	0.284995	0.964786	7.96677
PADI2	child_BMI_17year_ALSPAC	Weighted median	7	0.0919228	0.0615991	-0.0288114	0.212657	0.135627	7.96677
PADI2	child_BMI_18year_ALSPAC	Inverse variance weighted	9	0.0576347	0.0358905	-0.0127106	0.12798	0.108307	7.71747	9.00931	8	0.341511	11.203
PADI2	child_BMI_18year_ALSPAC	MR Egger	9	0.305282	0.291344	-0.265751	0.876316	0.329537	7.71747
PADI2	child_BMI_18year_ALSPAC	Weighted median	9	0.0715533	0.0497218	-0.0259015	0.169008	0.15013	7.71747
PADI4	child_BMI_3year_ALSPAC	Inverse variance weighted	5	0.00133772	0.0364749	-0.0701531	0.0728285	0.970744	5.38114	7.48624	4	0.112317	46.5687
PADI4	child_BMI_3year_ALSPAC	MR Egger	5	-0.113867	0.0563795	-0.224371	-0.00336313	0.136702	5.38114
PADI4	child_BMI_3year_ALSPAC	Weighted median	5	0.00196921	0.0437892	-0.0838577	0.0877961	0.964131	5.38114
PADI4	child_BMI_5year_ALSPAC	Inverse variance weighted	6	0.0459825	0.0369311	-0.0264024	0.118367	0.213099	4.84757	3.0263	5	0.695931	0
PADI4	child_BMI_5year_ALSPAC	MR Egger	6	-0.0863595	0.131759	-0.344607	0.171889	0.547971	4.84757
PADI4	child_BMI_5year_ALSPAC	Weighted median	6	0.0254443	0.0524286	-0.0773158	0.128204	0.627454	4.84757
PADI4	child_BMI_6year_ALSPAC	Inverse variance weighted	5	-0.000908108	0.0407744	-0.080826	0.0790098	0.982231	5.31508	3.27886	4	0.512288	0
PADI4	child_BMI_6year_ALSPAC	MR Egger	5	0.0175434	0.100801	-0.180026	0.215113	0.872916	5.31508
PADI4	child_BMI_6year_ALSPAC	Weighted median	5	-0.00326907	3.51926	-6.90103	6.89449	0.999259	5.31508
PADI4	child_BMI_7year_ALSPAC	Inverse variance weighted	6	0.0231647	0.0351401	-0.04571	0.0920393	0.509762	7.03501	2.65182	5	0.753477	0
PADI4	child_BMI_7year_ALSPAC	MR Egger	6	-0.0509216	0.0965405	-0.240141	0.138298	0.625773	7.03501
PADI4	child_BMI_7year_ALSPAC	Weighted median	6	0.00954299	0.0871308	-0.161233	0.180319	0.912786	7.03501
PADI4	child_BMI_8year_ALSPAC	Inverse variance weighted	6	0.0358327	0.0574174	-0.0767054	0.148371	0.532579	8.12531	5.79545	5	0.326634	13.7254
PADI4	child_BMI_8year_ALSPAC	MR Egger	6	-0.246933	0.189032	-0.617436	0.123571	0.261502	8.12531
PADI4	child_BMI_8year_ALSPAC	Weighted median	6	0.0131646	0.0783102	-0.140323	0.166653	0.866498	8.12531
PADI4	child_BMI_10year_ALSPAC	Inverse variance weighted	11	0.0664259	0.0364064	-0.00493067	0.137782	0.0680666	10.4682	7.10879	10	0.715136	0
PADI4	child_BMI_10year_ALSPAC	MR Egger	11	-0.0657657	0.118428	-0.297884	0.166352	0.592206	10.4682
PADI4	child_BMI_10year_ALSPAC	Weighted median	11	0.084278	0.0510848	-0.0158482	0.184404	0.0989908	10.4682
PADI4	child_BMI_12year_ALSPAC	Inverse variance weighted	10	0.0436461	0.0373123	-0.0294861	0.116778	0.242101	9.47495	6.7817	9	0.659836	0
PADI4	child_BMI_12year_ALSPAC	MR Egger	10	-0.0774243	0.0991492	-0.271757	0.116908	0.457352	9.47495
PADI4	child_BMI_12year_ALSPAC	Weighted median	10	0.0327558	0.0498779	-0.0650048	0.130516	0.511361	9.47495
PADI4	child_BMI_14year_ALSPAC	Inverse variance weighted	8	0.0496702	0.036547	-0.0219619	0.121302	0.174122	10.6017	5.94565	7	0.54611	0
PADI4	child_BMI_14year_ALSPAC	MR Egger	8	-0.0607226	0.148327	-0.351444	0.229999	0.696472	10.6017
PADI4	child_BMI_14year_ALSPAC	Weighted median	8	0.0451679	0.0494798	-0.0518124	0.142148	0.361318	10.6017
PADI4	child_BMI_15year_ALSPAC	Inverse variance weighted	8	0.0746042	0.037246	0.00160205	0.147606	0.0451759	9.07494	6.88574	7	0.440873	0
PADI4	child_BMI_15year_ALSPAC	MR Egger	8	0.0715263	0.13964	-0.202168	0.345221	0.6268	9.07494
PADI4	child_BMI_15year_ALSPAC	Weighted median	8	0.0646955	0.0516331	-0.0365054	0.165896	0.210211	9.07494
PADI4	child_BMI_16year_ALSPAC	Inverse variance weighted	7	0.0545702	0.0371851	-0.0183126	0.127453	0.142233	9.48801	5.07889	6	0.533735	0
PADI4	child_BMI_16year_ALSPAC	MR Egger	7	0.190155	0.190962	-0.18413	0.56444	0.365078	9.48801
PADI4	child_BMI_16year_ALSPAC	Weighted median	7	0.0520721	0.0511956	-0.0482712	0.152415	0.309096	9.48801
PADI4	child_BMI_17year_ALSPAC	Inverse variance weighted	7	0.0418074	0.0422394	-0.0409818	0.124597	0.322285	7.96677	3.77984	6	0.70644	0
PADI4	child_BMI_17year_ALSPAC	MR Egger	7	-0.0426116	0.143989	-0.32483	0.239607	0.779176	7.96677
PADI4	child_BMI_17year_ALSPAC	Weighted median	7	0.0634501	0.0570203	-0.0483097	0.17521	0.26581	7.96677
PADI4	child_BMI_18year_ALSPAC	Inverse variance weighted	9	0.0515456	0.0326686	-0.0124849	0.115576	0.114604	7.71747	6.73021	8	0.566001	0
PADI4	child_BMI_18year_ALSPAC	MR Egger	9	-0.200374	0.260263	-0.71049	0.309742	0.466546	7.71747
PADI4	child_BMI_18year_ALSPAC	Weighted median	9	0.0755948	0.0470874	-0.0166965	0.167886	0.108403	7.71747
PAEP	child_BMI_3year_ALSPAC	Inverse variance weighted	5	0.0038474	0.0321823	-0.0592299	0.0669247	0.904839	5.38114	10.4311	4	0.0337589	61.6533
PAEP	child_BMI_3year_ALSPAC	MR Egger	5	-0.0185966	0.077649	-0.170789	0.133595	0.826151	5.38114
PAEP	child_BMI_3year_ALSPAC	Weighted median	5	-0.0074387	0.0334313	-0.072964	0.0580866	0.823919	5.38114
PAEP	child_BMI_5year_ALSPAC	Inverse variance weighted	6	-0.00830925	0.0307821	-0.0686422	0.0520237	0.787208	4.84757	6.16411	5	0.290576	18.8853
PAEP	child_BMI_5year_ALSPAC	MR Egger	6	0.0711654	0.11592	-0.156037	0.298368	0.572465	4.84757
PAEP	child_BMI_5year_ALSPAC	Weighted median	6	-0.0300983	0.0421913	-0.112793	0.0525966	0.475612	4.84757
PAEP	child_BMI_6year_ALSPAC	Inverse variance weighted	5	-0.00727523	0.0437617	-0.0930481	0.0784976	0.867963	5.31508	8.20784	4	0.0842545	51.2661
PAEP	child_BMI_6year_ALSPAC	MR Egger	5	0.0411723	0.116369	-0.186912	0.269256	0.746889	5.31508
PAEP	child_BMI_6year_ALSPAC	Weighted median	5	0.0109669	0.333437	-0.642569	0.664503	0.973762	5.31508
PAEP	child_BMI_7year_ALSPAC	Inverse variance weighted	6	0.014204	0.0281981	-0.0410644	0.0694723	0.614458	7.03501	5.56885	5	0.350456	10.2148
PAEP	child_BMI_7year_ALSPAC	MR Egger	6	-0.0638585	0.0743348	-0.209555	0.0818377	0.438738	7.03501
PAEP	child_BMI_7year_ALSPAC	Weighted median	6	0.0137785	0.0738941	-0.131054	0.158611	0.852082	7.03501
PAEP	child_BMI_8year_ALSPAC	Inverse variance weighted	6	-0.0367734	0.0399286	-0.115033	0.0414868	0.357062	8.12531	4.31324	5	0.505253	0
PAEP	child_BMI_8year_ALSPAC	MR Egger	6	-0.185861	0.141788	-0.463766	0.0920433	0.260104	8.12531
PAEP	child_BMI_8year_ALSPAC	Weighted median	6	-0.0724028	0.0536918	-0.177639	0.0328332	0.177501	8.12531
PAEP	child_BMI_10year_ALSPAC	Inverse variance weighted	11	-0.0135275	0.0272616	-0.0669603	0.0399053	0.619746	10.4682	8.92997	10	0.538763	0
PAEP	child_BMI_10year_ALSPAC	MR Egger	11	-0.0582967	0.0889605	-0.232659	0.116066	0.528661	10.4682
PAEP	child_BMI_10year_ALSPAC	Weighted median	11	-0.030742	0.0388235	-0.106836	0.045352	0.428453	10.4682
PAEP	child_BMI_12year_ALSPAC	Inverse variance weighted	10	-0.0182808	0.0317654	-0.0805411	0.0439794	0.564957	9.47495	11.6352	9	0.234667	22.6482
PAEP	child_BMI_12year_ALSPAC	MR Egger	10	-0.00527575	0.08971	-0.181107	0.170556	0.954547	9.47495
PAEP	child_BMI_12year_ALSPAC	Weighted median	10	-0.0275852	0.0395657	-0.105134	0.0499635	0.485678	9.47495
PAEP	child_BMI_14year_ALSPAC	Inverse variance weighted	8	-0.018362	0.0273194	-0.071908	0.0351839	0.501504	10.6017	5.03427	7	0.655781	0
PAEP	child_BMI_14year_ALSPAC	MR Egger	8	-0.118881	0.111397	-0.337219	0.0994573	0.326935	10.6017
PAEP	child_BMI_14year_ALSPAC	Weighted median	8	-0.022353	0.0363138	-0.0935282	0.0488221	0.538191	10.6017
PAEP	child_BMI_15year_ALSPAC	Inverse variance weighted	8	-0.00456594	0.039007	-0.0810196	0.0718877	0.906817	9.07494	13.7674	7	0.0554763	49.1553
PAEP	child_BMI_15year_ALSPAC	MR Egger	8	0.257932	0.0977947	0.0662547	0.44961	0.0386702	9.07494
PAEP	child_BMI_15year_ALSPAC	Weighted median	8	0.0234151	0.0388035	-0.0526398	0.09947	0.546224	9.07494
PAEP	child_BMI_16year_ALSPAC	Inverse variance weighted	7	-0.0259143	0.0279827	-0.0807603	0.0289317	0.354402	9.48801	6.06988	6	0.415408	1.15121
PAEP	child_BMI_16year_ALSPAC	MR Egger	7	-0.018622	0.156354	-0.325076	0.287832	0.909832	9.48801
PAEP	child_BMI_16year_ALSPAC	Weighted median	7	-0.0157811	0.0387074	-0.0916475	0.0600853	0.683492	9.48801
PAEP	child_BMI_17year_ALSPAC	Inverse variance weighted	7	-0.00960904	0.0383356	-0.0847468	0.0655287	0.80208	7.96677	8.8676	6	0.181162	32.3379
PAEP	child_BMI_17year_ALSPAC	MR Egger	7	0.133695	0.126201	-0.11366	0.38105	0.337897	7.96677
PAEP	child_BMI_17year_ALSPAC	Weighted median	7	0.0335078	0.0447225	-0.0541482	0.121164	0.453713	7.96677
PAEP	child_BMI_18year_ALSPAC	Inverse variance weighted	9	0.0107793	0.0243867	-0.0370187	0.0585772	0.658479	7.71747	5.19326	8	0.736735	0
PAEP	child_BMI_18year_ALSPAC	MR Egger	9	0.121771	0.194633	-0.25971	0.503252	0.551393	7.71747
PAEP	child_BMI_18year_ALSPAC	Weighted median	9	0.0344091	0.0319026	-0.0281201	0.0969382	0.280782	7.71747
PAFAH1B3	child_BMI_3year_ALSPAC	Inverse variance weighted	5	0.0088522	0.0272984	-0.0446527	0.0623571	0.74573	5.38114	1.77873	4	0.776371	0
PAFAH1B3	child_BMI_3year_ALSPAC	MR Egger	5	0.00679301	0.0581036	-0.10709	0.120676	0.914317	5.38114
PAFAH1B3	child_BMI_3year_ALSPAC	Weighted median	5	0.0207973	0.0400978	-0.0577944	0.099389	0.603995	5.38114
PAFAH1B3	child_BMI_5year_ALSPAC	Inverse variance weighted	6	-0.0214569	0.045196	-0.110041	0.0671273	0.634964	4.84757	7.07911	5	0.214823	29.3697
PAFAH1B3	child_BMI_5year_ALSPAC	MR Egger	6	-0.047872	0.179966	-0.400606	0.304862	0.803383	4.84757
PAFAH1B3	child_BMI_5year_ALSPAC	Weighted median	6	0.0262566	0.0602692	-0.0918709	0.144384	0.663086	4.84757
PAFAH1B3	child_BMI_6year_ALSPAC	Inverse variance weighted	5	0.144172	0.0419025	0.0620432	0.226301	0.000580305	5.31508	3.5981	4	0.463119	0
PAFAH1B3	child_BMI_6year_ALSPAC	MR Egger	5	0.222959	0.0998358	0.0272806	0.418637	0.111658	5.31508
PAFAH1B3	child_BMI_6year_ALSPAC	Weighted median	5	0.0779187	0.103345	-0.124638	0.280476	0.45087	5.31508
PAFAH1B3	child_BMI_7year_ALSPAC	Inverse variance weighted	6	0.084263	0.0494835	-0.0127246	0.181251	0.0885958	7.03501	9.40438	5	0.0939818	46.8333
PAFAH1B3	child_BMI_7year_ALSPAC	MR Egger	6	0.151369	0.147687	-0.138098	0.440835	0.363332	7.03501
PAFAH1B3	child_BMI_7year_ALSPAC	Weighted median	6	0.0122803	0.0630892	-0.111374	0.135935	0.845667	7.03501
PAFAH1B3	child_BMI_8year_ALSPAC	Inverse variance weighted	6	-0.0552838	0.0587259	-0.170386	0.0598189	0.346507	8.12531	5.75556	5	0.330735	13.1275
PAFAH1B3	child_BMI_8year_ALSPAC	MR Egger	6	0.0100134	0.230789	-0.442332	0.462359	0.967472	8.12531
PAFAH1B3	child_BMI_8year_ALSPAC	Weighted median	6	-0.0249538	0.0742418	-0.170468	0.12056	0.736784	8.12531
PAFAH1B3	child_BMI_10year_ALSPAC	Inverse variance weighted	11	-0.0123406	0.0373588	-0.0855638	0.0608827	0.741154	10.4682	9.31504	10	0.502489	0
PAFAH1B3	child_BMI_10year_ALSPAC	MR Egger	11	-0.0830302	0.121866	-0.321888	0.155828	0.512815	10.4682
PAFAH1B3	child_BMI_10year_ALSPAC	Weighted median	11	0.00220334	0.0534115	-0.102483	0.10689	0.967095	10.4682
PAFAH1B3	child_BMI_12year_ALSPAC	Inverse variance weighted	10	0.00327335	0.0466929	-0.0882448	0.0947915	0.944111	9.47495	13.3974	9	0.145434	32.8226
PAFAH1B3	child_BMI_12year_ALSPAC	MR Egger	10	0.00172008	0.132039	-0.257076	0.260516	0.989925	9.47495
PAFAH1B3	child_BMI_12year_ALSPAC	Weighted median	10	0.00386102	0.0555828	-0.105081	0.112803	0.94462	9.47495
PAFAH1B3	child_BMI_14year_ALSPAC	Inverse variance weighted	8	-0.0172016	0.0394393	-0.0945027	0.0600994	0.662725	10.6017	7.76903	7	0.3534	9.8987
PAFAH1B3	child_BMI_14year_ALSPAC	MR Egger	8	-0.00321639	0.173583	-0.34344	0.337007	0.985817	10.6017
PAFAH1B3	child_BMI_14year_ALSPAC	Weighted median	8	-0.00597136	0.0529517	-0.109757	0.097814	0.910213	10.6017
PAFAH1B3	child_BMI_15year_ALSPAC	Inverse variance weighted	8	-0.0405778	0.0381276	-0.115308	0.0341523	0.28721	9.07494	6.91238	7	0.438059	0
PAFAH1B3	child_BMI_15year_ALSPAC	MR Egger	8	-0.17765	0.134184	-0.440651	0.0853509	0.233729	9.07494
PAFAH1B3	child_BMI_15year_ALSPAC	Weighted median	8	-0.0224619	0.0530779	-0.126495	0.0815708	0.672158	9.07494
PAFAH1B3	child_BMI_16year_ALSPAC	Inverse variance weighted	7	-0.0119059	0.0534993	-0.116765	0.0929528	0.823892	9.48801	11.8004	6	0.0665733	49.1542
PAFAH1B3	child_BMI_16year_ALSPAC	MR Egger	7	-0.36935	0.250598	-0.860522	0.121822	0.200516	9.48801
PAFAH1B3	child_BMI_16year_ALSPAC	Weighted median	7	-0.00919688	0.0540939	-0.115221	0.0968272	0.864997	9.48801
PAFAH1B3	child_BMI_17year_ALSPAC	Inverse variance weighted	7	-0.0540867	0.0452661	-0.142808	0.0346349	0.232142	7.96677	6.58593	6	0.360841	8.8967
PAFAH1B3	child_BMI_17year_ALSPAC	MR Egger	7	-0.0876068	0.168025	-0.416935	0.241722	0.624355	7.96677
PAFAH1B3	child_BMI_17year_ALSPAC	Weighted median	7	-0.0367501	0.0626166	-0.159479	0.0859785	0.557267	7.96677
PAFAH1B3	child_BMI_18year_ALSPAC	Inverse variance weighted	9	-0.00773893	0.0336327	-0.073659	0.0581812	0.818013	7.71747	8.0928	8	0.424458	1.14672
PAFAH1B3	child_BMI_18year_ALSPAC	MR Egger	9	-0.269337	0.268899	-0.796379	0.257705	0.349882	7.71747
PAFAH1B3	child_BMI_18year_ALSPAC	Weighted median	9	0.0132218	0.0449459	-0.0748723	0.101316	0.768628	7.71747
PAFAH2	child_BMI_3year_ALSPAC	Inverse variance weighted	5	-0.00585669	0.0296577	-0.0639857	0.0522723	0.843455	5.38114	4.67382	4	0.322431	14.4169
PAFAH2	child_BMI_3year_ALSPAC	MR Egger	5	0.0152422	0.0715991	-0.125092	0.155576	0.845063	5.38114
PAFAH2	child_BMI_3year_ALSPAC	Weighted median	5	-0.0179205	0.0427437	-0.101698	0.0658572	0.67503	5.38114
PAFAH2	child_BMI_5year_ALSPAC	Inverse variance weighted	6	-0.112134	0.043581	-0.197553	-0.0267152	0.0100821	4.84757	6.51803	5	0.259022	23.2897
PAFAH2	child_BMI_5year_ALSPAC	MR Egger	6	-0.13967	0.173565	-0.479858	0.200518	0.466094	4.84757
PAFAH2	child_BMI_5year_ALSPAC	Weighted median	6	-0.0722912	0.0650848	-0.199857	0.0552749	0.266687	4.84757
PAFAH2	child_BMI_6year_ALSPAC	Inverse variance weighted	5	0.0651635	0.0730793	-0.0780719	0.208399	0.372563	5.31508	12.0644	4	0.0168785	66.8447
PAFAH2	child_BMI_6year_ALSPAC	MR Egger	5	-0.144224	0.150563	-0.439328	0.15088	0.408781	5.31508
PAFAH2	child_BMI_6year_ALSPAC	Weighted median	5	0.0128819	0.458312	-0.885409	0.911172	0.977577	5.31508
PAFAH2	child_BMI_7year_ALSPAC	Inverse variance weighted	6	-0.00531684	0.0362417	-0.0763507	0.065717	0.883365	7.03501	2.56937	5	0.766014	0
PAFAH2	child_BMI_7year_ALSPAC	MR Egger	6	-0.0764837	0.0995573	-0.271616	0.118649	0.485189	7.03501
PAFAH2	child_BMI_7year_ALSPAC	Weighted median	6	-0.0111866	0.0771722	-0.162444	0.140071	0.884745	7.03501
PAFAH2	child_BMI_8year_ALSPAC	Inverse variance weighted	6	-0.0615469	0.0550233	-0.169393	0.0462988	0.263328	8.12531	4.8922	5	0.429177	0
PAFAH2	child_BMI_8year_ALSPAC	MR Egger	6	-0.0491942	0.21607	-0.472691	0.374302	0.831061	8.12531
PAFAH2	child_BMI_8year_ALSPAC	Weighted median	6	-0.0939516	0.0753596	-0.241656	0.0537532	0.212504	8.12531
PAFAH2	child_BMI_10year_ALSPAC	Inverse variance weighted	11	-0.0676566	0.0375504	-0.141255	0.00594229	0.0715845	10.4682	8.8746	10	0.544044	0
PAFAH2	child_BMI_10year_ALSPAC	MR Egger	11	0.0798571	0.122454	-0.160153	0.319867	0.530612	10.4682
PAFAH2	child_BMI_10year_ALSPAC	Weighted median	11	-0.0484945	0.0516393	-0.149708	0.0527186	0.347679	10.4682
PAFAH2	child_BMI_12year_ALSPAC	Inverse variance weighted	10	-0.0096264	0.0543027	-0.11606	0.0968069	0.859294	9.47495	17.921	9	0.0361007	49.7797
PAFAH2	child_BMI_12year_ALSPAC	MR Egger	10	-0.0476679	0.152859	-0.347272	0.251936	0.763133	9.47495
PAFAH2	child_BMI_12year_ALSPAC	Weighted median	10	-0.0352385	0.0541508	-0.141374	0.0708972	0.51521	9.47495
PAFAH2	child_BMI_14year_ALSPAC	Inverse variance weighted	8	-0.0389469	0.0376445	-0.11273	0.0348363	0.300857	10.6017	5.26379	7	0.627806	0
PAFAH2	child_BMI_14year_ALSPAC	MR Egger	8	0.0413029	0.153428	-0.259415	0.342021	0.796793	10.6017
PAFAH2	child_BMI_14year_ALSPAC	Weighted median	8	-0.0387976	0.0517573	-0.140242	0.0626468	0.453492	10.6017
PAFAH2	child_BMI_15year_ALSPAC	Inverse variance weighted	8	-0.0417678	0.0486559	-0.137133	0.0535977	0.390654	9.07494	11.2746	7	0.127081	37.9136
PAFAH2	child_BMI_15year_ALSPAC	MR Egger	8	0.323264	0.134925	0.0588116	0.587716	0.0535946	9.07494
PAFAH2	child_BMI_15year_ALSPAC	Weighted median	8	-0.012867	0.0533405	-0.117414	0.0916804	0.809382	9.07494
PAFAH2	child_BMI_16year_ALSPAC	Inverse variance weighted	7	0.00112103	0.0700183	-0.136115	0.138357	0.987226	9.48801	20.0175	6	0.00274962	70.0262
PAFAH2	child_BMI_16year_ALSPAC	MR Egger	7	-0.241994	0.375538	-0.978049	0.494061	0.547714	9.48801
PAFAH2	child_BMI_16year_ALSPAC	Weighted median	7	-0.0249269	0.0544272	-0.131604	0.0817504	0.646963	9.48801
PAFAH2	child_BMI_17year_ALSPAC	Inverse variance weighted	7	-0.0102439	0.0434525	-0.0954108	0.0749229	0.813627	7.96677	3.18445	6	0.785365	0
PAFAH2	child_BMI_17year_ALSPAC	MR Egger	7	0.0346213	0.147887	-0.255238	0.32448	0.824186	7.96677
PAFAH2	child_BMI_17year_ALSPAC	Weighted median	7	-0.00143969	0.0570361	-0.11323	0.110351	0.979862	7.96677
PAFAH2	child_BMI_18year_ALSPAC	Inverse variance weighted	9	-0.0482179	0.0393321	-0.125309	0.028873	0.22023	7.71747	10.9602	8	0.203967	27.0083
PAFAH2	child_BMI_18year_ALSPAC	MR Egger	9	0.44119	0.27918	-0.106002	0.988383	0.158048	7.71747
PAFAH2	child_BMI_18year_ALSPAC	Weighted median	9	-0.02332	0.0520201	-0.12528	0.0786395	0.653945	7.71747
PAG1	child_BMI_3year_ALSPAC	Inverse variance weighted	5	0.0208283	0.0274591	-0.0329916	0.0746482	0.44814	5.38114	1.31595	4	0.858664	0
PAG1	child_BMI_3year_ALSPAC	MR Egger	5	0.0346575	0.0585225	-0.0800466	0.149362	0.59538	5.38114
PAG1	child_BMI_3year_ALSPAC	Weighted median	5	0.0346844	0.0364151	-0.0366891	0.106058	0.340856	5.38114
PAG1	child_BMI_5year_ALSPAC	Inverse variance weighted	6	-0.0111919	0.0581258	-0.125118	0.102735	0.847315	4.84757	11.6015	5	0.040676	56.902
PAG1	child_BMI_5year_ALSPAC	MR Egger	6	-0.265507	0.190946	-0.639761	0.108746	0.236748	4.84757
PAG1	child_BMI_5year_ALSPAC	Weighted median	6	-0.0309507	0.0660612	-0.160431	0.0985292	0.639416	4.84757
PAG1	child_BMI_6year_ALSPAC	Inverse variance weighted	5	0.0353893	0.0514735	-0.0654988	0.136277	0.491752	5.31508	5.99337	4	0.199644	33.2595
PAG1	child_BMI_6year_ALSPAC	MR Egger	5	-0.0244477	0.136392	-0.291775	0.24288	0.869167	5.31508
PAG1	child_BMI_6year_ALSPAC	Weighted median	5	0.0131073	0.233783	-0.445107	0.471322	0.955289	5.31508
PAG1	child_BMI_7year_ALSPAC	Inverse variance weighted	6	0.0344145	0.0403537	-0.0446788	0.113508	0.393759	7.03501	6.20972	5	0.286344	19.4811
PAG1	child_BMI_7year_ALSPAC	MR Egger	6	0.0158615	0.123579	-0.226354	0.258077	0.904066	7.03501
PAG1	child_BMI_7year_ALSPAC	Weighted median	6	0.00788384	0.11135	-0.210362	0.226129	0.943555	7.03501
PAG1	child_BMI_8year_ALSPAC	Inverse variance weighted	6	0.0946476	0.0646147	-0.0319972	0.221292	0.142976	8.12531	6.90681	5	0.227664	27.6076
PAG1	child_BMI_8year_ALSPAC	MR Egger	6	-0.0602995	0.2434	-0.537363	0.416764	0.816534	8.12531
PAG1	child_BMI_8year_ALSPAC	Weighted median	6	0.103774	0.0800468	-0.0531176	0.260666	0.194831	8.12531
PAG1	child_BMI_10year_ALSPAC	Inverse variance weighted	11	0.0446645	0.0392373	-0.0322405	0.12157	0.254987	10.4682	10.928	10	0.363158	8.49159
PAG1	child_BMI_10year_ALSPAC	MR Egger	11	0.105867	0.133204	-0.155213	0.366946	0.447198	10.4682
PAG1	child_BMI_10year_ALSPAC	Weighted median	11	0.0134147	0.0532219	-0.0909003	0.11773	0.801001	10.4682
PAG1	child_BMI_12year_ALSPAC	Inverse variance weighted	10	0.06898	0.0471871	-0.0235067	0.161467	0.143785	9.47495	13.5476	9	0.139353	33.5675
PAG1	child_BMI_12year_ALSPAC	MR Egger	10	-0.0510964	0.125333	-0.296749	0.194556	0.694197	9.47495
PAG1	child_BMI_12year_ALSPAC	Weighted median	10	-0.022867	0.0577951	-0.136145	0.0904115	0.692359	9.47495
PAG1	child_BMI_14year_ALSPAC	Inverse variance weighted	8	0.0544334	0.0408804	-0.0256923	0.134559	0.183016	10.6017	8.26668	7	0.309667	15.3227
PAG1	child_BMI_14year_ALSPAC	MR Egger	8	0.0529229	0.17999	-0.299858	0.405704	0.77864	10.6017
PAG1	child_BMI_14year_ALSPAC	Weighted median	8	0.0404821	0.0519521	-0.0613441	0.142308	0.435851	10.6017
PAG1	child_BMI_15year_ALSPAC	Inverse variance weighted	8	0.0564436	0.0415763	-0.0250459	0.137933	0.174593	9.07494	8.24218	7	0.311724	15.071
PAG1	child_BMI_15year_ALSPAC	MR Egger	8	0.183721	0.148706	-0.107742	0.475184	0.262834	9.07494
PAG1	child_BMI_15year_ALSPAC	Weighted median	8	0.0219338	0.055829	-0.087491	0.131359	0.694412	9.07494
PAG1	child_BMI_16year_ALSPAC	Inverse variance weighted	7	0.0981249	0.0490712	0.00194534	0.194304	0.0455388	9.48801	9.84037	6	0.131537	39.0267
PAG1	child_BMI_16year_ALSPAC	MR Egger	7	0.369352	0.244856	-0.110565	0.849269	0.191811	9.48801
PAG1	child_BMI_16year_ALSPAC	Weighted median	7	0.120176	0.055181	0.0120215	0.228331	0.0294168	9.48801
PAG1	child_BMI_17year_ALSPAC	Inverse variance weighted	7	0.101658	0.0434098	0.0165744	0.186741	0.0191904	7.96677	5.30297	6	0.505583	0
PAG1	child_BMI_17year_ALSPAC	MR Egger	7	0.128557	0.1516	-0.168578	0.425692	0.43514	7.96677
PAG1	child_BMI_17year_ALSPAC	Weighted median	7	0.120233	0.0603668	0.00191408	0.238552	0.0464032	7.96677
PAG1	child_BMI_18year_ALSPAC	Inverse variance weighted	9	0.0149128	0.0484754	-0.0800989	0.109925	0.758358	7.71747	16.6678	8	0.0337603	52.0033
PAG1	child_BMI_18year_ALSPAC	MR Egger	9	0.458788	0.377711	-0.281526	1.1991	0.263878	7.71747
PAG1	child_BMI_18year_ALSPAC	Weighted median	9	-0.00370893	0.0524795	-0.106569	0.0991508	0.943657	7.71747
PAGR1	child_BMI_3year_ALSPAC	Inverse variance weighted	5	-0.0312069	0.0274789	-0.0850656	0.0226518	0.256096	5.38114	2.67702	4	0.613242	0
PAGR1	child_BMI_3year_ALSPAC	MR Egger	5	-0.0610833	0.0585566	-0.175854	0.0536876	0.373542	5.38114
PAGR1	child_BMI_3year_ALSPAC	Weighted median	5	-0.0294001	0.0370128	-0.101945	0.0431451	0.427009	5.38114
PAGR1	child_BMI_5year_ALSPAC	Inverse variance weighted	6	-0.0467112	0.038223	-0.121628	0.0282059	0.221681	4.84757	3.35191	5	0.645905	0
PAGR1	child_BMI_5year_ALSPAC	MR Egger	6	-0.051204	0.136711	-0.319157	0.216749	0.727011	4.84757
PAGR1	child_BMI_5year_ALSPAC	Weighted median	6	-0.0443761	0.052034	-0.146363	0.0576105	0.393754	4.84757
PAGR1	child_BMI_6year_ALSPAC	Inverse variance weighted	5	0.00856985	0.0521336	-0.0936121	0.110752	0.86943	5.31508	6.13074	4	0.189595	34.755
PAGR1	child_BMI_6year_ALSPAC	MR Egger	5	-0.188521	0.10032	-0.385149	0.00810659	0.15682	5.31508
PAGR1	child_BMI_6year_ALSPAC	Weighted median	5	-0.00578292	0.423012	-0.834886	0.82332	0.989093	5.31508
PAGR1	child_BMI_7year_ALSPAC	Inverse variance weighted	6	-0.0509173	0.0424523	-0.134124	0.0322892	0.230372	7.03501	6.85367	5	0.231752	27.0464
PAGR1	child_BMI_7year_ALSPAC	MR Egger	6	-0.155512	0.11769	-0.386185	0.0751615	0.256894	7.03501
PAGR1	child_BMI_7year_ALSPAC	Weighted median	6	-0.0617567	0.084199	-0.226787	0.103273	0.463277	7.03501
PAGR1	child_BMI_8year_ALSPAC	Inverse variance weighted	6	-0.0710552	0.055058	-0.178969	0.0368585	0.196859	8.12531	0.817639	5	0.975895	0
PAGR1	child_BMI_8year_ALSPAC	MR Egger	6	-0.134824	0.19549	-0.517984	0.248336	0.528326	8.12531
PAGR1	child_BMI_8year_ALSPAC	Weighted median	6	-0.0910609	0.0677815	-0.223913	0.0417908	0.179127	8.12531
PAGR1	child_BMI_10year_ALSPAC	Inverse variance weighted	11	-0.0754941	0.0375822	-0.149155	-0.00183308	0.044561	10.4682	3.34147	10	0.972209	0
PAGR1	child_BMI_10year_ALSPAC	MR Egger	11	-0.0436344	0.122622	-0.283974	0.196706	0.730156	10.4682
PAGR1	child_BMI_10year_ALSPAC	Weighted median	11	-0.0562447	0.0517526	-0.15768	0.0451904	0.277125	10.4682
PAGR1	child_BMI_12year_ALSPAC	Inverse variance weighted	10	-0.0415775	0.0385134	-0.117064	0.0339088	0.280339	9.47495	5.97387	9	0.742531	0
PAGR1	child_BMI_12year_ALSPAC	MR Egger	10	-0.0768157	0.102705	-0.278117	0.124486	0.475913	9.47495
PAGR1	child_BMI_12year_ALSPAC	Weighted median	10	-0.0391651	0.0515428	-0.140189	0.0618589	0.447341	9.47495
PAGR1	child_BMI_14year_ALSPAC	Inverse variance weighted	8	-0.047674	0.0376702	-0.121508	0.0261597	0.20567	10.6017	1.0787	7	0.993457	0
PAGR1	child_BMI_14year_ALSPAC	MR Egger	8	-0.0596719	0.153611	-0.360749	0.241406	0.711084	10.6017
PAGR1	child_BMI_14year_ALSPAC	Weighted median	8	-0.0422066	0.0497174	-0.139653	0.0552396	0.395921	10.6017
PAGR1	child_BMI_15year_ALSPAC	Inverse variance weighted	8	-0.0395558	0.0383676	-0.114756	0.0356447	0.302555	9.07494	4.6903	7	0.697697	0
PAGR1	child_BMI_15year_ALSPAC	MR Egger	8	0.192749	0.13518	-0.0722029	0.457702	0.203793	9.07494
PAGR1	child_BMI_15year_ALSPAC	Weighted median	8	-0.0322425	0.0507235	-0.13166	0.0671756	0.525004	9.07494
PAGR1	child_BMI_16year_ALSPAC	Inverse variance weighted	7	-0.0452456	0.0383632	-0.120437	0.0299463	0.238238	9.48801	5.7261	6	0.454561	0
PAGR1	child_BMI_16year_ALSPAC	MR Egger	7	-0.00314423	0.208638	-0.412074	0.405785	0.988559	9.48801
PAGR1	child_BMI_16year_ALSPAC	Weighted median	7	-0.0559916	0.0499206	-0.153836	0.0418528	0.262027	9.48801
PAGR1	child_BMI_17year_ALSPAC	Inverse variance weighted	7	-0.0603415	0.0434709	-0.145544	0.0248615	0.16511	7.96677	2.3096	6	0.889138	0
PAGR1	child_BMI_17year_ALSPAC	MR Egger	7	-0.0554723	0.147909	-0.345373	0.234429	0.72301	7.96677
PAGR1	child_BMI_17year_ALSPAC	Weighted median	7	-0.0480301	0.0554072	-0.156628	0.0605681	0.386021	7.96677
PAGR1	child_BMI_18year_ALSPAC	Inverse variance weighted	9	-0.060802	0.0336246	-0.126706	0.00510213	0.0705658	7.71747	2.05176	8	0.979384	0
PAGR1	child_BMI_18year_ALSPAC	MR Egger	9	0.0852443	0.268453	-0.440923	0.611411	0.760097	7.71747
PAGR1	child_BMI_18year_ALSPAC	Weighted median	9	-0.0633728	0.0423613	-0.146401	0.0196554	0.134652	7.71747
PAIP2B	child_BMI_3year_ALSPAC	Inverse variance weighted	5	-0.0394805	0.0376921	-0.113357	0.034396	0.294893	5.38114	7.257	4	0.122914	44.8808
PAIP2B	child_BMI_3year_ALSPAC	MR Egger	5	-0.0586524	0.0917428	-0.238468	0.121164	0.568089	5.38114
PAIP2B	child_BMI_3year_ALSPAC	Weighted median	5	-0.0355111	0.0465722	-0.126793	0.0557703	0.445764	5.38114
PAIP2B	child_BMI_5year_ALSPAC	Inverse variance weighted	6	0.0450448	0.0513734	-0.055647	0.145737	0.380588	4.84757	8.70806	5	0.121291	42.582
PAIP2B	child_BMI_5year_ALSPAC	MR Egger	6	0.295325	0.158517	-0.0153694	0.606019	0.135921	4.84757
PAIP2B	child_BMI_5year_ALSPAC	Weighted median	6	0.0575688	0.0646427	-0.0691309	0.184269	0.37316	4.84757
PAIP2B	child_BMI_6year_ALSPAC	Inverse variance weighted	5	-0.00355066	0.0429788	-0.0877891	0.0806877	0.934158	5.31508	1.26543	4	0.867213	0
PAIP2B	child_BMI_6year_ALSPAC	MR Egger	5	-0.0140974	0.102392	-0.214785	0.18659	0.899214	5.31508
PAIP2B	child_BMI_6year_ALSPAC	Weighted median	5	-0.006459	0.540457	-1.06575	1.05284	0.990465	5.31508
PAIP2B	child_BMI_7year_ALSPAC	Inverse variance weighted	6	-0.0122863	0.0369959	-0.0847984	0.0602257	0.739814	7.03501	2.33456	5	0.801178	0
PAIP2B	child_BMI_7year_ALSPAC	MR Egger	6	-0.0371121	0.101662	-0.236369	0.162145	0.733554	7.03501
PAIP2B	child_BMI_7year_ALSPAC	Weighted median	6	-0.00500817	0.101473	-0.203895	0.193879	0.960637	7.03501
PAIP2B	child_BMI_8year_ALSPAC	Inverse variance weighted	6	-0.112672	0.0561489	-0.222723	-0.00261961	0.0447865	8.12531	1.4082	5	0.923414	0
PAIP2B	child_BMI_8year_ALSPAC	MR Egger	6	-0.264561	0.199777	-0.656124	0.127002	0.25601	8.12531
PAIP2B	child_BMI_8year_ALSPAC	Weighted median	6	-0.128807	0.0730918	-0.272067	0.0144527	0.0780242	8.12531
PAIP2B	child_BMI_10year_ALSPAC	Inverse variance weighted	11	-0.0423655	0.0383095	-0.117452	0.0327211	0.268781	10.4682	7.94242	10	0.634462	0
PAIP2B	child_BMI_10year_ALSPAC	MR Egger	11	-0.076698	0.124967	-0.321633	0.168237	0.554575	10.4682
PAIP2B	child_BMI_10year_ALSPAC	Weighted median	11	-0.0874717	0.0547115	-0.194706	0.0197627	0.109869	10.4682
PAIP2B	child_BMI_12year_ALSPAC	Inverse variance weighted	10	-0.0504034	0.0392655	-0.127364	0.026557	0.199262	9.47495	6.63578	9	0.67498	0
PAIP2B	child_BMI_12year_ALSPAC	MR Egger	10	-0.0101743	0.104707	-0.215399	0.195051	0.924982	9.47495
PAIP2B	child_BMI_12year_ALSPAC	Weighted median	10	-0.0818106	0.053381	-0.186437	0.0228161	0.125379	9.47495
PAIP2B	child_BMI_14year_ALSPAC	Inverse variance weighted	8	-0.0461244	0.0383973	-0.121383	0.0291343	0.229658	10.6017	6.1536	7	0.521934	0
PAIP2B	child_BMI_14year_ALSPAC	MR Egger	8	-0.0542426	0.158578	-0.365055	0.256569	0.743971	10.6017
PAIP2B	child_BMI_14year_ALSPAC	Weighted median	8	-0.0716167	0.0523166	-0.174157	0.0309238	0.171027	10.6017
PAIP2B	child_BMI_15year_ALSPAC	Inverse variance weighted	8	-0.0147779	0.0443908	-0.101784	0.0722282	0.739207	9.07494	9.02037	7	0.251197	22.3979
PAIP2B	child_BMI_15year_ALSPAC	MR Egger	8	0.175112	0.147978	-0.114925	0.465148	0.281422	9.07494
PAIP2B	child_BMI_15year_ALSPAC	Weighted median	8	-0.0350729	0.0530338	-0.139019	0.0688734	0.5084	9.07494
PAIP2B	child_BMI_16year_ALSPAC	Inverse variance weighted	7	-0.0480317	0.0391005	-0.124669	0.0286052	0.21929	9.48801	3.05154	6	0.80235	0
PAIP2B	child_BMI_16year_ALSPAC	MR Egger	7	-0.243794	0.199605	-0.63502	0.147432	0.276384	9.48801
PAIP2B	child_BMI_16year_ALSPAC	Weighted median	7	-0.0763145	0.0521724	-0.178572	0.0259435	0.14354	9.48801
PAIP2B	child_BMI_17year_ALSPAC	Inverse variance weighted	7	-0.0753097	0.0443367	-0.16221	0.0115902	0.0893972	7.96677	2.33415	6	0.886548	0
PAIP2B	child_BMI_17year_ALSPAC	MR Egger	7	-0.176804	0.150922	-0.472611	0.119002	0.294181	7.96677
PAIP2B	child_BMI_17year_ALSPAC	Weighted median	7	-0.0683813	0.0553283	-0.176825	0.0400621	0.216488	7.96677
PAIP2B	child_BMI_18year_ALSPAC	Inverse variance weighted	9	-0.0142273	0.0342852	-0.0814263	0.0529717	0.678164	7.71747	4.48226	8	0.811206	0
PAIP2B	child_BMI_18year_ALSPAC	MR Egger	9	-0.126626	0.273575	-0.662833	0.409582	0.657513	7.71747
PAIP2B	child_BMI_18year_ALSPAC	Weighted median	9	0.00214496	0.0445825	-0.0852367	0.0895266	0.961627	7.71747
PAK4	child_BMI_3year_ALSPAC	Inverse variance weighted	5	0.0188271	0.0274672	-0.0350086	0.0726627	0.493067	5.38114	3.77366	4	0.437503	0
PAK4	child_BMI_3year_ALSPAC	MR Egger	5	0.0313419	0.0649877	-0.0960341	0.158718	0.662611	5.38114
PAK4	child_BMI_3year_ALSPAC	Weighted median	5	0.017636	0.0393118	-0.059415	0.0946871	0.653706	5.38114
PAK4	child_BMI_5year_ALSPAC	Inverse variance weighted	6	-0.0356597	0.0527733	-0.139095	0.0677761	0.499223	4.84757	9.51915	5	0.0900644	47.4743
PAK4	child_BMI_5year_ALSPAC	MR Egger	6	-0.0580269	0.210226	-0.47007	0.354016	0.796205	4.84757
PAK4	child_BMI_5year_ALSPAC	Weighted median	6	0.046401	0.0661903	-0.083332	0.176134	0.483288	4.84757
PAK4	child_BMI_6year_ALSPAC	Inverse variance weighted	5	-0.00359007	0.0669999	-0.13491	0.12773	0.957267	5.31508	10.1027	4	0.0387321	60.4068
PAK4	child_BMI_6year_ALSPAC	MR Egger	5	-0.128601	0.166254	-0.454459	0.197258	0.495576	5.31508
PAK4	child_BMI_6year_ALSPAC	Weighted median	5	-0.0244484	0.340037	-0.690921	0.642024	0.942682	5.31508
PAK4	child_BMI_7year_ALSPAC	Inverse variance weighted	6	0.00238844	0.0362975	-0.0687547	0.0735316	0.947536	7.03501	2.8776	5	0.71885	0
PAK4	child_BMI_7year_ALSPAC	MR Egger	6	-0.12299	0.0997289	-0.318458	0.072479	0.285004	7.03501
PAK4	child_BMI_7year_ALSPAC	Weighted median	6	-0.00151451	0.0635198	-0.126013	0.122984	0.980978	7.03501
PAK4	child_BMI_8year_ALSPAC	Inverse variance weighted	6	-0.034377	0.0550871	-0.142348	0.0735937	0.532596	8.12531	2.4893	5	0.778106	0
PAK4	child_BMI_8year_ALSPAC	MR Egger	6	0.0464446	0.195666	-0.33706	0.429949	0.824034	8.12531
PAK4	child_BMI_8year_ALSPAC	Weighted median	6	-0.016143	0.0760955	-0.16529	0.133004	0.831997	8.12531
PAK4	child_BMI_10year_ALSPAC	Inverse variance weighted	11	-0.0293939	0.0375926	-0.103075	0.0442876	0.434269	10.4682	7.03675	10	0.721971	0
PAK4	child_BMI_10year_ALSPAC	MR Egger	11	0.188588	0.122528	-0.0515657	0.428743	0.158151	10.4682
PAK4	child_BMI_10year_ALSPAC	Weighted median	11	-0.000285716	0.0510216	-0.100288	0.0997166	0.995532	10.4682
PAK4	child_BMI_12year_ALSPAC	Inverse variance weighted	10	0.017577	0.0414296	-0.063625	0.0987789	0.671375	9.47495	10.4082	9	0.318461	13.5296
PAK4	child_BMI_12year_ALSPAC	MR Egger	10	0.0427232	0.116677	-0.185964	0.27141	0.723735	9.47495
PAK4	child_BMI_12year_ALSPAC	Weighted median	10	0.0018668	0.0515759	-0.0992219	0.102956	0.971127	9.47495
PAK4	child_BMI_14year_ALSPAC	Inverse variance weighted	8	-0.00883533	0.0376825	-0.0826931	0.0650224	0.814622	10.6017	3.5862	7	0.826013	0
PAK4	child_BMI_14year_ALSPAC	MR Egger	8	0.151434	0.153533	-0.14949	0.452359	0.362059	10.6017
PAK4	child_BMI_14year_ALSPAC	Weighted median	8	-2.0392e-05	0.048733	-0.0955371	0.0954963	0.999666	10.6017
PAK4	child_BMI_15year_ALSPAC	Inverse variance weighted	8	-0.0184825	0.0383773	-0.093702	0.056737	0.63009	9.07494	3.85691	7	0.796103	0
PAK4	child_BMI_15year_ALSPAC	MR Egger	8	0.178309	0.134906	-0.0861063	0.442725	0.234415	9.07494
PAK4	child_BMI_15year_ALSPAC	Weighted median	8	0.00207327	0.0519582	-0.0997647	0.103911	0.968171	9.07494
PAK4	child_BMI_16year_ALSPAC	Inverse variance weighted	7	0.008447	0.0488694	-0.087337	0.104231	0.86277	9.48801	9.72636	6	0.136659	38.312
PAK4	child_BMI_16year_ALSPAC	MR Egger	7	-0.119462	0.266918	-0.64262	0.403697	0.673194	9.48801
PAK4	child_BMI_16year_ALSPAC	Weighted median	7	-0.00349008	0.0512292	-0.103899	0.0969191	0.945685	9.48801
PAK4	child_BMI_17year_ALSPAC	Inverse variance weighted	7	-0.00295463	0.0434981	-0.0882109	0.0823016	0.945845	7.96677	1.18269	6	0.977731	0
PAK4	child_BMI_17year_ALSPAC	MR Egger	7	0.0130869	0.148023	-0.277039	0.303213	0.932982	7.96677
PAK4	child_BMI_17year_ALSPAC	Weighted median	7	0.000378958	0.0552852	-0.10798	0.108738	0.994531	7.96677
PAK4	child_BMI_18year_ALSPAC	Inverse variance weighted	9	-0.0290068	0.0336469	-0.0949548	0.0369411	0.388636	7.71747	3.89272	8	0.866671	0
PAK4	child_BMI_18year_ALSPAC	MR Egger	9	0.172077	0.268555	-0.354291	0.698444	0.542085	7.71747
PAK4	child_BMI_18year_ALSPAC	Weighted median	9	-0.00397275	0.0438121	-0.0898444	0.0818989	0.927749	7.71747
PALLD	child_BMI_3year_ALSPAC	Inverse variance weighted	5	-0.0140241	0.0277748	-0.0684627	0.0404144	0.613613	5.38114	2.78224	4	0.594903	0
PALLD	child_BMI_3year_ALSPAC	MR Egger	5	-0.00486919	0.0591211	-0.120747	0.111008	0.939548	5.38114
PALLD	child_BMI_3year_ALSPAC	Weighted median	5	-0.0334424	0.0383283	-0.108566	0.041681	0.382921	5.38114
PALLD	child_BMI_5year_ALSPAC	Inverse variance weighted	6	0.0120383	0.0386049	-0.0636273	0.0877038	0.755168	4.84757	3.00711	5	0.698889	0
PALLD	child_BMI_5year_ALSPAC	MR Egger	6	0.13454	0.138113	-0.136162	0.405241	0.385153	4.84757
PALLD	child_BMI_5year_ALSPAC	Weighted median	6	0.0179098	0.0515515	-0.0831311	0.118951	0.728279	4.84757
PALLD	child_BMI_6year_ALSPAC	Inverse variance weighted	5	0.0138607	0.060775	-0.105258	0.13298	0.819595	5.31508	8.1467	4	0.08635	50.9003
PALLD	child_BMI_6year_ALSPAC	MR Egger	5	-0.117937	0.14465	-0.401452	0.165577	0.474597	5.31508
PALLD	child_BMI_6year_ALSPAC	Weighted median	5	-0.0193967	1.59669	-3.14891	3.11012	0.990307	5.31508
PALLD	child_BMI_7year_ALSPAC	Inverse variance weighted	6	0.00942232	0.0456774	-0.0801054	0.0989501	0.836573	7.03501	7.76104	5	0.169906	35.5757
PALLD	child_BMI_7year_ALSPAC	MR Egger	6	-0.0193615	0.139489	-0.292759	0.254036	0.896313	7.03501
PALLD	child_BMI_7year_ALSPAC	Weighted median	6	-0.0113154	0.0932289	-0.194044	0.171413	0.903397	7.03501
PALLD	child_BMI_8year_ALSPAC	Inverse variance weighted	6	-0.0379129	0.0556566	-0.147	0.071174	0.495749	8.12531	2.84302	5	0.724173	0
PALLD	child_BMI_8year_ALSPAC	MR Egger	6	-0.197511	0.198028	-0.585646	0.190623	0.375022	8.12531
PALLD	child_BMI_8year_ALSPAC	Weighted median	6	-0.0257899	0.0723328	-0.167562	0.115982	0.721433	8.12531
PALLD	child_BMI_10year_ALSPAC	Inverse variance weighted	11	-0.0237975	0.0379787	-0.0982358	0.0506409	0.530922	10.4682	6.51565	10	0.770242	0
PALLD	child_BMI_10year_ALSPAC	MR Egger	11	0.07802	0.123938	-0.164899	0.320939	0.544663	10.4682
PALLD	child_BMI_10year_ALSPAC	Weighted median	11	-0.0101617	0.0501959	-0.108546	0.0882223	0.839572	10.4682
PALLD	child_BMI_12year_ALSPAC	Inverse variance weighted	10	-0.0344679	0.0389248	-0.11076	0.0418247	0.375887	9.47495	6.40037	9	0.699274	0
PALLD	child_BMI_12year_ALSPAC	MR Egger	10	-0.000482137	0.103881	-0.204089	0.203124	0.99641	9.47495
PALLD	child_BMI_12year_ALSPAC	Weighted median	10	-0.0398862	0.05433	-0.146373	0.0666007	0.46286	9.47495
PALLD	child_BMI_14year_ALSPAC	Inverse variance weighted	8	-0.030252	0.0380694	-0.104868	0.0443641	0.426815	10.6017	5.56722	7	0.591088	0
PALLD	child_BMI_14year_ALSPAC	MR Egger	8	-0.00140029	0.155292	-0.305773	0.302972	0.993098	10.6017
PALLD	child_BMI_14year_ALSPAC	Weighted median	8	-0.0415333	0.0531192	-0.145647	0.0625803	0.43428	10.6017
PALLD	child_BMI_15year_ALSPAC	Inverse variance weighted	8	-0.00831356	0.0387611	-0.0842852	0.0676581	0.830171	9.07494	4.99368	7	0.660734	0
PALLD	child_BMI_15year_ALSPAC	MR Egger	8	0.042659	0.136475	-0.224832	0.31015	0.765181	9.07494
PALLD	child_BMI_15year_ALSPAC	Weighted median	8	-0.00500578	0.0539023	-0.110654	0.100643	0.926009	9.07494
PALLD	child_BMI_16year_ALSPAC	Inverse variance weighted	7	-0.0091092	0.0387572	-0.0850733	0.0668549	0.814183	9.48801	2.44618	6	0.874441	0
PALLD	child_BMI_16year_ALSPAC	MR Egger	7	-0.0912386	0.197854	-0.479032	0.296555	0.664062	9.48801
PALLD	child_BMI_16year_ALSPAC	Weighted median	7	-0.00960201	0.0501451	-0.107886	0.0886823	0.848146	9.48801
PALLD	child_BMI_17year_ALSPAC	Inverse variance weighted	7	-0.0336752	0.0439292	-0.119776	0.052426	0.443332	7.96677	4.79589	6	0.570246	0
PALLD	child_BMI_17year_ALSPAC	MR Egger	7	-0.0312445	0.149497	-0.324259	0.26177	0.842698	7.96677
PALLD	child_BMI_17year_ALSPAC	Weighted median	7	-0.00923693	0.0592694	-0.125405	0.106931	0.876154	7.96677
PALLD	child_BMI_18year_ALSPAC	Inverse variance weighted	9	-0.0234814	0.0339811	-0.0900843	0.0431215	0.489557	7.71747	4.45314	8	0.814103	0
PALLD	child_BMI_18year_ALSPAC	MR Egger	9	0.118729	0.271119	-0.412665	0.650122	0.674638	7.71747
PALLD	child_BMI_18year_ALSPAC	Weighted median	9	-0.00336508	0.0464296	-0.0943672	0.087637	0.942222	7.71747
PALM	child_BMI_3year_ALSPAC	Inverse variance weighted	5	0.0443103	0.0262275	-0.00709567	0.0957163	0.0911318	5.38114	2.50957	4	0.642923	0
PALM	child_BMI_3year_ALSPAC	MR Egger	5	-0.0095754	0.0558804	-0.119101	0.0999502	0.874851	5.38114
PALM	child_BMI_3year_ALSPAC	Weighted median	5	0.0190402	0.0404141	-0.0601715	0.0982518	0.63755	5.38114
PALM	child_BMI_5year_ALSPAC	Inverse variance weighted	6	0.105437	0.0604697	-0.0130834	0.223958	0.0812225	4.84757	13.7508	5	0.0172726	63.6384
PALM	child_BMI_5year_ALSPAC	MR Egger	6	0.0935122	0.241418	-0.379667	0.566691	0.718227	4.84757
PALM	child_BMI_5year_ALSPAC	Weighted median	6	0.0179112	0.0726643	-0.124511	0.160333	0.805301	4.84757
PALM	child_BMI_6year_ALSPAC	Inverse variance weighted	5	0.0492978	0.0981817	-0.143138	0.241734	0.615592	5.31508	23.8554	4	8.53877e-05	83.2323
PALM	child_BMI_6year_ALSPAC	MR Egger	5	0.0436907	0.270063	-0.485634	0.573015	0.881761	5.31508
PALM	child_BMI_6year_ALSPAC	Weighted median	5	0.0572872	0.372572	-0.672953	0.787527	0.877798	5.31508
PALM	child_BMI_7year_ALSPAC	Inverse variance weighted	6	0.0348528	0.0468797	-0.0570313	0.126737	0.457208	7.03501	9.16029	5	0.102839	45.4166
PALM	child_BMI_7year_ALSPAC	MR Egger	6	0.13502	0.13352	-0.126679	0.396719	0.369105	7.03501
PALM	child_BMI_7year_ALSPAC	Weighted median	6	0.054648	0.0724979	-0.0874478	0.196744	0.450977	7.03501
PALM	child_BMI_8year_ALSPAC	Inverse variance weighted	6	0.17028	0.0525467	0.0672889	0.273272	0.00119297	8.12531	0.850356	5	0.973711	0
PALM	child_BMI_8year_ALSPAC	MR Egger	6	0.0981471	0.18639	-0.267178	0.463472	0.626341	8.12531
PALM	child_BMI_8year_ALSPAC	Weighted median	6	0.153964	0.071199	0.0144142	0.293514	0.0305835	8.12531
PALM	child_BMI_10year_ALSPAC	Inverse variance weighted	11	0.100931	0.0358619	0.0306421	0.171221	0.00488614	10.4682	5.39776	10	0.863074	0
PALM	child_BMI_10year_ALSPAC	MR Egger	11	0.184447	0.116918	-0.0447117	0.413606	0.149117	10.4682
PALM	child_BMI_10year_ALSPAC	Weighted median	11	0.115293	0.0479156	0.0213781	0.209207	0.0161211	10.4682
PALM	child_BMI_12year_ALSPAC	Inverse variance weighted	10	0.0764791	0.0586686	-0.0385114	0.19147	0.192378	9.47495	22.9487	9	0.00631264	60.782
PALM	child_BMI_12year_ALSPAC	MR Egger	10	0.0896785	0.165712	-0.235117	0.414474	0.603129	9.47495
PALM	child_BMI_12year_ALSPAC	Weighted median	10	0.10849	0.0518544	0.00685581	0.210125	0.0364195	9.47495
PALM	child_BMI_14year_ALSPAC	Inverse variance weighted	8	0.109537	0.0359444	0.0390864	0.179988	0.0023082	10.6017	2.18881	7	0.948655	0
PALM	child_BMI_14year_ALSPAC	MR Egger	8	0.0827846	0.146447	-0.204251	0.36982	0.592371	10.6017
PALM	child_BMI_14year_ALSPAC	Weighted median	8	0.104642	0.0473822	0.0117728	0.197511	0.0272119	10.6017
PALM	child_BMI_15year_ALSPAC	Inverse variance weighted	8	0.073974	0.0416693	-0.0076979	0.155646	0.0758546	9.07494	9.0629	7	0.248172	22.762
PALM	child_BMI_15year_ALSPAC	MR Egger	8	0.0820718	0.158482	-0.228554	0.392697	0.623088	9.07494
PALM	child_BMI_15year_ALSPAC	Weighted median	8	0.0946842	0.0514211	-0.00610112	0.195469	0.0655703	9.07494
PALM	child_BMI_16year_ALSPAC	Inverse variance weighted	7	0.0652989	0.0696769	-0.0712679	0.201866	0.348673	9.48801	21.7282	6	0.0013561	72.3861
PALM	child_BMI_16year_ALSPAC	MR Egger	7	0.375643	0.362826	-0.335495	1.08678	0.347969	9.48801
PALM	child_BMI_16year_ALSPAC	Weighted median	7	0.107642	0.0495036	0.0106153	0.204669	0.0296725	9.48801
PALM	child_BMI_17year_ALSPAC	Inverse variance weighted	7	0.10198	0.0414936	0.0206523	0.183307	0.0139821	7.96677	2.25232	6	0.895092	0
PALM	child_BMI_17year_ALSPAC	MR Egger	7	0.238284	0.141165	-0.0383987	0.514967	0.152216	7.96677
PALM	child_BMI_17year_ALSPAC	Weighted median	7	0.0982372	0.0593517	-0.0180922	0.214567	0.0978901	7.96677
PALM	child_BMI_18year_ALSPAC	Inverse variance weighted	9	0.0870165	0.0320935	0.0241132	0.14992	0.00670114	7.71747	3.92222	8	0.864072	0
PALM	child_BMI_18year_ALSPAC	MR Egger	9	0.0535345	0.256028	-0.448281	0.55535	0.840328	7.71747
PALM	child_BMI_18year_ALSPAC	Weighted median	9	0.08531	0.0442437	-0.00140767	0.172028	0.0538323	7.71747
PALM2	child_BMI_3year_ALSPAC	Inverse variance weighted	5	0.0143619	0.0314723	-0.0473238	0.0760475	0.64815	5.38114	5.91537	4	0.205559	32.3795
PALM2	child_BMI_3year_ALSPAC	MR Egger	5	0.0174251	0.0773657	-0.134212	0.169062	0.83627	5.38114
PALM2	child_BMI_3year_ALSPAC	Weighted median	5	0.0257105	0.0403139	-0.0533048	0.104726	0.523632	5.38114
PALM2	child_BMI_5year_ALSPAC	Inverse variance weighted	6	0.0250211	0.0396436	-0.0526804	0.102723	0.527942	4.84757	6.07001	5	0.299466	17.6278
PALM2	child_BMI_5year_ALSPAC	MR Egger	6	0.216618	0.128519	-0.0352797	0.468517	0.167175	4.84757
PALM2	child_BMI_5year_ALSPAC	Weighted median	6	0.0112675	0.0570596	-0.100569	0.123104	0.84346	4.84757
PALM2	child_BMI_6year_ALSPAC	Inverse variance weighted	5	0.0646147	0.0474537	-0.0283946	0.157624	0.173313	5.31508	5.71714	4	0.221292	30.035
PALM2	child_BMI_6year_ALSPAC	MR Egger	5	0.0012217	0.124162	-0.242136	0.24458	0.992767	5.31508
PALM2	child_BMI_6year_ALSPAC	Weighted median	5	0.0651358	0.808458	-1.51944	1.64971	0.935786	5.31508
PALM2	child_BMI_7year_ALSPAC	Inverse variance weighted	6	-0.000896707	0.0512683	-0.101383	0.0995892	0.986045	7.03501	11.2271	5	0.0470593	55.4648
PALM2	child_BMI_7year_ALSPAC	MR Egger	6	0.0224592	0.156826	-0.28492	0.329838	0.893048	7.03501
PALM2	child_BMI_7year_ALSPAC	Weighted median	6	0.0395362	0.103293	-0.162917	0.24199	0.701898	7.03501
PALM2	child_BMI_8year_ALSPAC	Inverse variance weighted	6	0.117559	0.0721258	-0.0238078	0.258925	0.10312	8.12531	9.67627	5	0.0849453	48.3272
PALM2	child_BMI_8year_ALSPAC	MR Egger	6	0.0845941	0.285851	-0.475674	0.644862	0.782005	8.12531
PALM2	child_BMI_8year_ALSPAC	Weighted median	6	0.0945655	0.0804412	-0.0630993	0.25223	0.239761	8.12531
PALM2	child_BMI_10year_ALSPAC	Inverse variance weighted	11	0.0796785	0.045197	-0.0089075	0.168265	0.0779143	10.4682	16.3169	10	0.0909123	38.714
PALM2	child_BMI_10year_ALSPAC	MR Egger	11	0.190708	0.150397	-0.104069	0.485486	0.236604	10.4682
PALM2	child_BMI_10year_ALSPAC	Weighted median	11	0.0787481	0.0576258	-0.0341984	0.191695	0.171769	10.4682
PALM2	child_BMI_12year_ALSPAC	Inverse variance weighted	10	0.0763595	0.0499056	-0.0214555	0.174175	0.125997	9.47495	17.0542	9	0.0478745	47.227
PALM2	child_BMI_12year_ALSPAC	MR Egger	10	0.14757	0.138445	-0.123782	0.418921	0.317574	9.47495
PALM2	child_BMI_12year_ALSPAC	Weighted median	10	0.0865139	0.0559794	-0.0232057	0.196234	0.122235	9.47495
PALM2	child_BMI_14year_ALSPAC	Inverse variance weighted	8	0.0978806	0.0428734	0.0138488	0.181912	0.0224295	10.6017	10.2297	7	0.175926	31.5718
PALM2	child_BMI_14year_ALSPAC	MR Egger	8	0.288517	0.170854	-0.046358	0.623392	0.142247	10.6017
PALM2	child_BMI_14year_ALSPAC	Weighted median	8	0.0737614	0.0530032	-0.0301249	0.177648	0.164031	10.6017
PALM2	child_BMI_15year_ALSPAC	Inverse variance weighted	8	0.0564341	0.0498685	-0.0413082	0.154176	0.257778	9.07494	13.3365	7	0.0643229	47.5123
PALM2	child_BMI_15year_ALSPAC	MR Egger	8	0.124472	0.1875	-0.243029	0.491972	0.531454	9.07494
PALM2	child_BMI_15year_ALSPAC	Weighted median	8	0.0251371	0.0580781	-0.088696	0.13897	0.665149	9.07494
PALM2	child_BMI_16year_ALSPAC	Inverse variance weighted	7	0.0556813	0.0559014	-0.0538854	0.165248	0.31922	9.48801	14.3705	6	0.02576	58.2479
PALM2	child_BMI_16year_ALSPAC	MR Egger	7	0.258297	0.298503	-0.32677	0.843363	0.42643	9.48801
PALM2	child_BMI_16year_ALSPAC	Weighted median	7	0.0476879	0.0610923	-0.072053	0.167429	0.435045	9.48801
PALM2	child_BMI_17year_ALSPAC	Inverse variance weighted	7	0.0677142	0.064179	-0.0580766	0.193505	0.291387	7.96677	14.7514	6	0.0222812	59.3258
PALM2	child_BMI_17year_ALSPAC	MR Egger	7	0.266376	0.220465	-0.165735	0.698486	0.280974	7.96677
PALM2	child_BMI_17year_ALSPAC	Weighted median	7	0.125384	0.0693394	-0.0105211	0.261289	0.070565	7.96677
PALM2	child_BMI_18year_ALSPAC	Inverse variance weighted	9	0.036783	0.0484814	-0.0582406	0.131807	0.448031	7.71747	18.7516	8	0.0162458	57.3371
PALM2	child_BMI_18year_ALSPAC	MR Egger	9	0.517832	0.370837	-0.209008	1.24467	0.20528	7.71747
PALM2	child_BMI_18year_ALSPAC	Weighted median	9	0.0375991	0.0503442	-0.0610755	0.136274	0.455159	7.71747
PALM3	child_BMI_3year_ALSPAC	Inverse variance weighted	5	0.0311117	0.0316353	-0.0308935	0.0931169	0.325387	5.38114	5.16228	4	0.271048	22.5149
PALM3	child_BMI_3year_ALSPAC	MR Egger	5	0.0275042	0.0776861	-0.124761	0.179769	0.746728	5.38114
PALM3	child_BMI_3year_ALSPAC	Weighted median	5	0.0511483	0.0420507	-0.031271	0.133568	0.223852	5.38114
PALM3	child_BMI_5year_ALSPAC	Inverse variance weighted	6	0.0169113	0.0395656	-0.0606373	0.09446	0.66907	4.84757	5.22109	5	0.389498	4.2346
PALM3	child_BMI_5year_ALSPAC	MR Egger	6	0.106218	0.151169	-0.190073	0.402509	0.521016	4.84757
PALM3	child_BMI_5year_ALSPAC	Weighted median	6	-0.02152	0.058319	-0.135825	0.0927853	0.712125	4.84757
PALM3	child_BMI_6year_ALSPAC	Inverse variance weighted	5	0.0934423	0.0427226	0.00970593	0.177179	0.028729	5.31508	1.89884	4	0.754358	0
PALM3	child_BMI_6year_ALSPAC	MR Egger	5	0.0936761	0.101783	-0.105819	0.293171	0.425266	5.31508
PALM3	child_BMI_6year_ALSPAC	Weighted median	5	0.0977621	0.586923	-1.05261	1.24813	0.867711	5.31508
PALM3	child_BMI_7year_ALSPAC	Inverse variance weighted	6	0.0582269	0.0426146	-0.0252977	0.141752	0.171826	7.03501	6.71185	5	0.242967	25.5049
PALM3	child_BMI_7year_ALSPAC	MR Egger	6	0.0618037	0.130909	-0.194777	0.318385	0.66145	7.03501
PALM3	child_BMI_7year_ALSPAC	Weighted median	6	0.0333261	0.0654614	-0.0949783	0.16163	0.610686	7.03501
PALM3	child_BMI_8year_ALSPAC	Inverse variance weighted	6	0.0224412	0.0669477	-0.108776	0.153659	0.737471	8.12531	7.2064	5	0.205737	30.6173
PALM3	child_BMI_8year_ALSPAC	MR Egger	6	-0.364068	0.197887	-0.751926	0.0237902	0.139634	8.12531
PALM3	child_BMI_8year_ALSPAC	Weighted median	6	8.87941e-05	0.0807986	-0.158276	0.158454	0.999123	8.12531
PALM3	child_BMI_10year_ALSPAC	Inverse variance weighted	11	0.0182016	0.041045	-0.0622466	0.0986499	0.657436	10.4682	11.6223	10	0.311127	13.9588
PALM3	child_BMI_10year_ALSPAC	MR Egger	11	0.0142808	0.141113	-0.2623	0.290862	0.921609	10.4682
PALM3	child_BMI_10year_ALSPAC	Weighted median	11	0.0554672	0.054838	-0.0520152	0.16295	0.311789	10.4682
PALM3	child_BMI_12year_ALSPAC	Inverse variance weighted	10	0.0222242	0.0436531	-0.0633358	0.107784	0.610675	9.47495	11.2705	9	0.257623	20.1455
PALM3	child_BMI_12year_ALSPAC	MR Egger	10	-0.0440596	0.120797	-0.280822	0.192703	0.724759	9.47495
PALM3	child_BMI_12year_ALSPAC	Weighted median	10	0.0824245	0.0573981	-0.0300757	0.194925	0.150998	9.47495
PALM3	child_BMI_14year_ALSPAC	Inverse variance weighted	8	0.0308463	0.040969	-0.0494529	0.111146	0.451499	10.6017	8.06987	7	0.326473	13.2576
PALM3	child_BMI_14year_ALSPAC	MR Egger	8	0.00117592	0.179873	-0.351375	0.353727	0.994996	10.6017
PALM3	child_BMI_14year_ALSPAC	Weighted median	8	0.028959	0.0548708	-0.0785877	0.136506	0.597661	10.6017
PALM3	child_BMI_15year_ALSPAC	Inverse variance weighted	8	0.00521628	0.0449063	-0.0828001	0.0932327	0.907526	9.07494	9.34545	7	0.228797	25.0972
PALM3	child_BMI_15year_ALSPAC	MR Egger	8	-0.031577	0.170025	-0.364826	0.301672	0.858784	9.07494
PALM3	child_BMI_15year_ALSPAC	Weighted median	8	-0.0227711	0.0574489	-0.135371	0.0898288	0.691831	9.07494
PALM3	child_BMI_16year_ALSPAC	Inverse variance weighted	7	0.0343199	0.0388696	-0.0418644	0.110504	0.377263	9.48801	5.17973	6	0.520977	0
PALM3	child_BMI_16year_ALSPAC	MR Egger	7	0.169814	0.198382	-0.219015	0.558642	0.431101	9.48801
PALM3	child_BMI_16year_ALSPAC	Weighted median	7	-0.010186	0.0538427	-0.115718	0.0953457	0.849952	9.48801
PALM3	child_BMI_17year_ALSPAC	Inverse variance weighted	7	-0.0193899	0.0557393	-0.128639	0.0898591	0.72794	7.96677	9.60946	6	0.142091	37.5615
PALM3	child_BMI_17year_ALSPAC	MR Egger	7	0.111532	0.198521	-0.277568	0.500632	0.598491	7.96677
PALM3	child_BMI_17year_ALSPAC	Weighted median	7	-0.0339985	0.0676121	-0.166518	0.0985213	0.615073	7.96677
PALM3	child_BMI_18year_ALSPAC	Inverse variance weighted	9	0.0136528	0.0340695	-0.0531234	0.080429	0.688616	7.71747	6.59982	8	0.580358	0
PALM3	child_BMI_18year_ALSPAC	MR Egger	9	0.27592	0.271781	-0.256771	0.808612	0.343795	7.71747
PALM3	child_BMI_18year_ALSPAC	Weighted median	9	-0.0159385	0.0488755	-0.111735	0.0798575	0.744345	7.71747
PAM	child_BMI_3year_ALSPAC	Inverse variance weighted	5	-0.00220651	0.0422748	-0.0850651	0.080652	0.958374	5.38114	12.5887	4	0.0134707	68.2254
PAM	child_BMI_3year_ALSPAC	MR Egger	5	-0.0770398	0.091701	-0.256774	0.102694	0.462519	5.38114
PAM	child_BMI_3year_ALSPAC	Weighted median	5	-0.021107	0.0410337	-0.101533	0.0593191	0.606986	5.38114
PAM	child_BMI_5year_ALSPAC	Inverse variance weighted	6	0.0130832	0.0439131	-0.0729866	0.0991529	0.765754	4.84757	8.77684	5	0.118303	43.0319
PAM	child_BMI_5year_ALSPAC	MR Egger	6	-0.126024	0.159567	-0.438774	0.186727	0.473836	4.84757
PAM	child_BMI_5year_ALSPAC	Weighted median	6	-0.0162257	0.0520723	-0.118287	0.085836	0.755345	4.84757
PAM	child_BMI_6year_ALSPAC	Inverse variance weighted	5	0.045731	0.0674316	-0.0864349	0.177897	0.497655	5.31508	13.5475	4	0.00888854	70.4742
PAM	child_BMI_6year_ALSPAC	MR Egger	5	-0.219391	0.0873166	-0.390532	-0.0482507	0.0867394	5.31508
PAM	child_BMI_6year_ALSPAC	Weighted median	5	0.020965	0.484241	-0.928148	0.970078	0.965467	5.31508
PAM	child_BMI_7year_ALSPAC	Inverse variance weighted	6	0.00584745	0.0525258	-0.097103	0.108798	0.911358	7.03501	13.8857	5	0.0163519	63.9918
PAM	child_BMI_7year_ALSPAC	MR Egger	6	-0.11226	0.148515	-0.40335	0.17883	0.491792	7.03501
PAM	child_BMI_7year_ALSPAC	Weighted median	6	-0.0137316	0.0845899	-0.179528	0.152065	0.871045	7.03501
PAM	child_BMI_8year_ALSPAC	Inverse variance weighted	6	0.0967023	0.0477641	0.00308461	0.19032	0.0429105	8.12531	4.22655	5	0.517281	0
PAM	child_BMI_8year_ALSPAC	MR Egger	6	0.0660914	0.173701	-0.274362	0.406545	0.722925	8.12531
PAM	child_BMI_8year_ALSPAC	Weighted median	6	0.0827635	0.0663636	-0.0473091	0.212836	0.212353	8.12531
PAM	child_BMI_10year_ALSPAC	Inverse variance weighted	11	0.0886717	0.0374215	0.0153256	0.162018	0.0178102	10.4682	13.1846	10	0.213532	24.1541
PAM	child_BMI_10year_ALSPAC	MR Egger	11	0.111143	0.12831	-0.140344	0.36263	0.408874	10.4682
PAM	child_BMI_10year_ALSPAC	Weighted median	11	0.0724247	0.0454369	-0.0166316	0.161481	0.110944	10.4682
PAM	child_BMI_12year_ALSPAC	Inverse variance weighted	10	0.0603971	0.0343294	-0.00688862	0.127683	0.0785201	9.47495	9.51082	9	0.391516	5.37097
PAM	child_BMI_12year_ALSPAC	MR Egger	10	0.0290207	0.0962998	-0.159727	0.217768	0.770826	9.47495
PAM	child_BMI_12year_ALSPAC	Weighted median	10	0.0519158	0.0454325	-0.0371319	0.140963	0.253162	9.47495
PAM	child_BMI_14year_ALSPAC	Inverse variance weighted	8	0.0519639	0.0336389	-0.0139683	0.117896	0.122405	10.6017	7.42344	7	0.386161	5.70404
PAM	child_BMI_14year_ALSPAC	MR Egger	8	0.13631	0.1437	-0.145342	0.417962	0.379461	10.6017
PAM	child_BMI_14year_ALSPAC	Weighted median	8	0.0629956	0.0457621	-0.0266982	0.152689	0.16864	10.6017
PAM	child_BMI_15year_ALSPAC	Inverse variance weighted	8	0.0199819	0.0503422	-0.0786889	0.118653	0.691426	9.07494	16.0275	7	0.0248665	56.325
PAM	child_BMI_15year_ALSPAC	MR Egger	8	0.144271	0.184036	-0.216439	0.50498	0.462897	9.07494
PAM	child_BMI_15year_ALSPAC	Weighted median	8	0.0303387	0.0472454	-0.0622623	0.12294	0.520775	9.07494
PAM	child_BMI_16year_ALSPAC	Inverse variance weighted	7	0.0845733	0.0332818	0.0193409	0.149806	0.0110497	9.48801	3.20688	6	0.782469	0
PAM	child_BMI_16year_ALSPAC	MR Egger	7	0.00647834	0.16988	-0.326486	0.339442	0.971056	9.48801
PAM	child_BMI_16year_ALSPAC	Weighted median	7	0.0680141	0.0432241	-0.0167052	0.152733	0.115598	9.48801
PAM	child_BMI_17year_ALSPAC	Inverse variance weighted	7	0.020357	0.0469121	-0.0715906	0.112305	0.664332	7.96677	9.28743	6	0.158047	35.3966
PAM	child_BMI_17year_ALSPAC	MR Egger	7	0.299486	0.128314	0.0479912	0.55098	0.0668762	7.96677
PAM	child_BMI_17year_ALSPAC	Weighted median	7	0.051805	0.0537998	-0.0536426	0.157253	0.335587	7.96677
PAM	child_BMI_18year_ALSPAC	Inverse variance weighted	9	0.0406225	0.0291679	-0.0165466	0.0977916	0.163707	7.71747	7.90747	8	0.44256	0
PAM	child_BMI_18year_ALSPAC	MR Egger	9	-0.0237497	0.246248	-0.506395	0.458896	0.925869	7.71747
PAM	child_BMI_18year_ALSPAC	Weighted median	9	0.024374	0.0416054	-0.0571727	0.105921	0.557985	7.71747
PAMR1	child_BMI_3year_ALSPAC	Inverse variance weighted	5	0.00921971	0.029092	-0.0478006	0.06624	0.751307	5.38114	5.74018	4	0.21941	30.3158
PAMR1	child_BMI_3year_ALSPAC	MR Egger	5	-0.0533163	0.0585384	-0.168052	0.0614191	0.429558	5.38114
PAMR1	child_BMI_3year_ALSPAC	Weighted median	5	-0.00972278	0.0358838	-0.080055	0.0606095	0.786428	5.38114
PAMR1	child_BMI_5year_ALSPAC	Inverse variance weighted	6	-0.0232818	0.0731393	-0.166635	0.120071	0.750241	4.84757	23.3841	5	0.000285007	78.6179
PAMR1	child_BMI_5year_ALSPAC	MR Egger	6	-0.397742	0.217483	-0.824008	0.0285236	0.141417	4.84757
PAMR1	child_BMI_5year_ALSPAC	Weighted median	6	0.0335711	0.0589837	-0.0820368	0.149179	0.569248	4.84757
PAMR1	child_BMI_6year_ALSPAC	Inverse variance weighted	5	0.0701633	0.0739377	-0.0747546	0.215081	0.342645	5.31508	15.7771	4	0.00333331	74.6468
PAMR1	child_BMI_6year_ALSPAC	MR Egger	5	0.0266603	0.201478	-0.368237	0.421558	0.903105	5.31508
PAMR1	child_BMI_6year_ALSPAC	Weighted median	5	0.0334789	0.346539	-0.645738	0.712696	0.923037	5.31508
PAMR1	child_BMI_7year_ALSPAC	Inverse variance weighted	6	0.0109649	0.0340571	-0.055787	0.0777167	0.747486	7.03501	5.63814	5	0.343035	11.3183
PAMR1	child_BMI_7year_ALSPAC	MR Egger	6	0.155772	0.0880796	-0.0168642	0.328408	0.151699	7.03501
PAMR1	child_BMI_7year_ALSPAC	Weighted median	6	0.0375044	0.0703291	-0.100341	0.175349	0.593847	7.03501
PAMR1	child_BMI_8year_ALSPAC	Inverse variance weighted	6	0.0852558	0.0810074	-0.0735187	0.24403	0.292596	8.12531	13.8086	5	0.016872	63.7907
PAMR1	child_BMI_8year_ALSPAC	MR Egger	6	0.129537	0.321094	-0.499808	0.758882	0.707271	8.12531
PAMR1	child_BMI_8year_ALSPAC	Weighted median	6	0.0855908	0.0730758	-0.0576378	0.228819	0.241494	8.12531
PAMR1	child_BMI_10year_ALSPAC	Inverse variance weighted	11	0.0569631	0.0545763	-0.0500065	0.163933	0.296609	10.4682	26.6726	10	0.0029335	62.5083
PAMR1	child_BMI_10year_ALSPAC	MR Egger	11	0.158598	0.183995	-0.202032	0.519228	0.411082	10.4682
PAMR1	child_BMI_10year_ALSPAC	Weighted median	11	0.0692853	0.0519875	-0.0326103	0.171181	0.182621	10.4682
PAMR1	child_BMI_12year_ALSPAC	Inverse variance weighted	10	0.0647963	0.0637344	-0.0601231	0.189716	0.309314	9.47495	31.4674	9	0.000246042	71.399
PAMR1	child_BMI_12year_ALSPAC	MR Egger	10	-0.0204468	0.177293	-0.367942	0.327048	0.911028	9.47495
PAMR1	child_BMI_12year_ALSPAC	Weighted median	10	0.0393593	0.0527094	-0.0639512	0.14267	0.455232	9.47495
PAMR1	child_BMI_14year_ALSPAC	Inverse variance weighted	8	0.0470644	0.0506336	-0.0521775	0.146306	0.352626	10.6017	16.1503	7	0.0237784	56.6571
PAMR1	child_BMI_14year_ALSPAC	MR Egger	8	0.248472	0.206261	-0.155801	0.652744	0.273697	10.6017
PAMR1	child_BMI_14year_ALSPAC	Weighted median	8	0.0709726	0.0480271	-0.0231606	0.165106	0.139472	10.6017
PAMR1	child_BMI_15year_ALSPAC	Inverse variance weighted	8	0.0274226	0.0526779	-0.0758262	0.130671	0.602666	9.07494	16.8659	7	0.0182814	58.4962
PAMR1	child_BMI_15year_ALSPAC	MR Egger	8	-0.00848517	0.19934	-0.399191	0.382221	0.967428	9.07494
PAMR1	child_BMI_15year_ALSPAC	Weighted median	8	0.026	0.0538802	-0.0796052	0.131605	0.629414	9.07494
PAMR1	child_BMI_16year_ALSPAC	Inverse variance weighted	7	0.0992039	0.0641343	-0.0264993	0.224907	0.121908	9.48801	21.3353	6	0.00159667	71.8776
PAMR1	child_BMI_16year_ALSPAC	MR Egger	7	0.229218	0.352991	-0.462645	0.921081	0.544751	9.48801
PAMR1	child_BMI_16year_ALSPAC	Weighted median	7	0.0909165	0.0528025	-0.0125764	0.194409	0.0851017	9.48801
PAMR1	child_BMI_17year_ALSPAC	Inverse variance weighted	7	0.0672681	0.0384691	-0.00813128	0.142667	0.0803553	7.96677	3.58751	6	0.732293	0
PAMR1	child_BMI_17year_ALSPAC	MR Egger	7	0.208889	0.130881	-0.0476379	0.465415	0.171371	7.96677
PAMR1	child_BMI_17year_ALSPAC	Weighted median	7	0.0763985	0.0509889	-0.0235397	0.176337	0.134046	7.96677
PAMR1	child_BMI_18year_ALSPAC	Inverse variance weighted	9	0.0104754	0.0469492	-0.0815451	0.102496	0.823441	7.71747	19.6216	8	0.0118665	59.2286
PAMR1	child_BMI_18year_ALSPAC	MR Egger	9	0.316332	0.380251	-0.42896	1.06162	0.432923	7.71747
PAMR1	child_BMI_18year_ALSPAC	Weighted median	9	0.00237334	0.04969	-0.0950191	0.0997657	0.961905	7.71747
PAPPA	child_BMI_3year_ALSPAC	Inverse variance weighted	5	0.0174398	0.0259878	-0.0334962	0.0683759	0.502171	5.38114	2.59853	4	0.627084	0
PAPPA	child_BMI_3year_ALSPAC	MR Egger	5	0.0798529	0.0553479	-0.0286291	0.188335	0.244786	5.38114
PAPPA	child_BMI_3year_ALSPAC	Weighted median	5	0.0196326	0.0365631	-0.0520312	0.0912963	0.591302	5.38114
PAPPA	child_BMI_5year_ALSPAC	Inverse variance weighted	6	-0.0244412	0.0388862	-0.100658	0.0517757	0.529655	4.84757	5.79875	5	0.326296	13.7746
PAPPA	child_BMI_5year_ALSPAC	MR Egger	6	0.0476528	0.15082	-0.247954	0.34326	0.767834	4.84757
PAPPA	child_BMI_5year_ALSPAC	Weighted median	6	-0.0051588	0.0535793	-0.110174	0.0998567	0.923296	4.84757
PAPPA	child_BMI_6year_ALSPAC	Inverse variance weighted	5	-0.126128	0.0438084	-0.211993	-0.040264	0.0039882	5.31508	4.85315	4	0.3027	17.5793
PAPPA	child_BMI_6year_ALSPAC	MR Egger	5	-0.254225	0.0947483	-0.439932	-0.0685184	0.0748475	5.31508
PAPPA	child_BMI_6year_ALSPAC	Weighted median	5	-0.135095	0.0965165	-0.324267	0.0540778	0.161602	5.31508
PAPPA	child_BMI_7year_ALSPAC	Inverse variance weighted	6	-0.0569477	0.0662003	-0.1867	0.0728049	0.38966	7.03501	18.6628	5	0.0022208	73.2087
PAPPA	child_BMI_7year_ALSPAC	MR Egger	6	-0.337399	0.136599	-0.605134	-0.0696649	0.0689471	7.03501
PAPPA	child_BMI_7year_ALSPAC	Weighted median	6	-0.0200729	0.0691082	-0.155525	0.115379	0.771467	7.03501
PAPPA	child_BMI_8year_ALSPAC	Inverse variance weighted	6	0.0145859	0.0520307	-0.0873943	0.116566	0.779223	8.12531	3.07273	5	0.688775	0
PAPPA	child_BMI_8year_ALSPAC	MR Egger	6	0.0363493	0.184935	-0.326124	0.398822	0.853761	8.12531
PAPPA	child_BMI_8year_ALSPAC	Weighted median	6	-0.0115729	0.070414	-0.149584	0.126439	0.869452	8.12531
PAPPA	child_BMI_10year_ALSPAC	Inverse variance weighted	11	0.0375223	0.035537	-0.0321303	0.107175	0.29103	10.4682	6.93781	10	0.731302	0
PAPPA	child_BMI_10year_ALSPAC	MR Egger	11	0.0370134	0.11588	-0.190112	0.264139	0.756705	10.4682
PAPPA	child_BMI_10year_ALSPAC	Weighted median	11	0.00787712	0.0504108	-0.090928	0.106682	0.875829	10.4682
PAPPA	child_BMI_12year_ALSPAC	Inverse variance weighted	10	0.0398717	0.0363932	-0.0314589	0.111202	0.273262	9.47495	6.80681	9	0.657225	0
PAPPA	child_BMI_12year_ALSPAC	MR Egger	10	0.0139309	0.0970746	-0.176335	0.204197	0.889439	9.47495
PAPPA	child_BMI_12year_ALSPAC	Weighted median	10	0.00090136	0.0509783	-0.0990161	0.100819	0.985893	9.47495
PAPPA	child_BMI_14year_ALSPAC	Inverse variance weighted	8	0.0334899	0.0355882	-0.036263	0.103243	0.346685	10.6017	5.47526	7	0.60217	0
PAPPA	child_BMI_14year_ALSPAC	MR Egger	8	-0.0212703	0.145087	-0.30564	0.2631	0.888246	10.6017
PAPPA	child_BMI_14year_ALSPAC	Weighted median	8	0.0150991	0.0486791	-0.080312	0.11051	0.756427	10.6017
PAPPA	child_BMI_15year_ALSPAC	Inverse variance weighted	8	0.0156711	0.0394594	-0.0616694	0.0930116	0.691261	9.07494	8.29917	7	0.306954	15.6542
PAPPA	child_BMI_15year_ALSPAC	MR Egger	8	0.0721881	0.148209	-0.218301	0.362677	0.643491	9.07494
PAPPA	child_BMI_15year_ALSPAC	Weighted median	8	0.01039	0.052113	-0.0917514	0.112531	0.84197	9.07494
PAPPA	child_BMI_16year_ALSPAC	Inverse variance weighted	7	0.00086841	0.0362357	-0.0701535	0.0718904	0.98088	9.48801	3.94077	6	0.684692	0
PAPPA	child_BMI_16year_ALSPAC	MR Egger	7	0.122378	0.18486	-0.239947	0.484703	0.537256	9.48801
PAPPA	child_BMI_16year_ALSPAC	Weighted median	7	-0.010505	0.0483636	-0.105298	0.0842877	0.828046	9.48801
PAPPA	child_BMI_17year_ALSPAC	Inverse variance weighted	7	0.0537352	0.0410816	-0.0267847	0.134255	0.19087	7.96677	5.93203	6	0.430847	0
PAPPA	child_BMI_17year_ALSPAC	MR Egger	7	-0.129821	0.13982	-0.403869	0.144226	0.395769	7.96677
PAPPA	child_BMI_17year_ALSPAC	Weighted median	7	0.0579748	0.0560007	-0.0517866	0.167736	0.300552	7.96677
PAPPA	child_BMI_18year_ALSPAC	Inverse variance weighted	9	0.00944833	0.0317915	-0.052863	0.0717596	0.766316	7.71747	6.77142	8	0.561484	0
PAPPA	child_BMI_18year_ALSPAC	MR Egger	9	-0.257913	0.253515	-0.754802	0.238976	0.342854	7.71747
PAPPA	child_BMI_18year_ALSPAC	Weighted median	9	-0.021285	0.0435545	-0.106652	0.0640818	0.625055	7.71747
PARD3	child_BMI_3year_ALSPAC	Inverse variance weighted	5	0.0186348	0.0393046	-0.0584022	0.0956717	0.63542	5.38114	8.17192	4	0.0854795	51.0519
PARD3	child_BMI_3year_ALSPAC	MR Egger	5	0.11981	0.0704081	-0.0181894	0.25781	0.187375	5.38114
PARD3	child_BMI_3year_ALSPAC	Weighted median	5	0.0597013	0.0418688	-0.0223615	0.141764	0.153893	5.38114
PARD3	child_BMI_5year_ALSPAC	Inverse variance weighted	6	-0.131955	0.0636698	-0.256747	-0.00716173	0.0382205	4.84757	13.8465	5	0.0166148	63.8897
PARD3	child_BMI_5year_ALSPAC	MR Egger	6	0.0359775	0.238984	-0.432431	0.504386	0.887622	4.84757
PARD3	child_BMI_5year_ALSPAC	Weighted median	6	-0.12628	0.0726253	-0.268625	0.0160656	0.0820721	4.84757
PARD3	child_BMI_6year_ALSPAC	Inverse variance weighted	5	0.110216	0.0788513	-0.0443331	0.264764	0.162184	5.31508	13.9735	4	0.00738012	71.3744
PARD3	child_BMI_6year_ALSPAC	MR Egger	5	0.138879	0.21614	-0.284756	0.562514	0.566253	5.31508
PARD3	child_BMI_6year_ALSPAC	Weighted median	5	0.0748258	0.279289	-0.472581	0.622233	0.788765	5.31508
PARD3	child_BMI_7year_ALSPAC	Inverse variance weighted	6	0.0266713	0.0560958	-0.0832764	0.136619	0.634459	7.03501	11.9162	5	0.0359541	58.0404
PARD3	child_BMI_7year_ALSPAC	MR Egger	6	0.113363	0.165879	-0.211759	0.438485	0.531881	7.03501
PARD3	child_BMI_7year_ALSPAC	Weighted median	6	0.0853056	0.0678287	-0.0476387	0.21825	0.208514	7.03501
PARD3	child_BMI_8year_ALSPAC	Inverse variance weighted	6	-0.143894	0.0611346	-0.263718	-0.0240702	0.0185864	8.12531	6.14219	5	0.292628	18.5958
PARD3	child_BMI_8year_ALSPAC	MR Egger	6	-0.313069	0.226248	-0.756515	0.130376	0.238642	8.12531
PARD3	child_BMI_8year_ALSPAC	Weighted median	6	-0.0797056	0.0819059	-0.240241	0.08083	0.330485	8.12531
PARD3	child_BMI_10year_ALSPAC	Inverse variance weighted	11	-0.0749337	0.0476865	-0.168399	0.0185318	0.116094	10.4682	16.0496	10	0.0982203	37.6933
PARD3	child_BMI_10year_ALSPAC	MR Egger	11	-0.0790809	0.163938	-0.400398	0.242237	0.641049	10.4682
PARD3	child_BMI_10year_ALSPAC	Weighted median	11	-0.00588118	0.0599317	-0.123347	0.111585	0.921828	10.4682
PARD3	child_BMI_12year_ALSPAC	Inverse variance weighted	10	-0.0239218	0.0664547	-0.154173	0.106329	0.718868	9.47495	26.7103	9	0.00156167	66.3051
PARD3	child_BMI_12year_ALSPAC	MR Egger	10	-0.0339773	0.187888	-0.402238	0.334284	0.860992	9.47495
PARD3	child_BMI_12year_ALSPAC	Weighted median	10	0.00583827	0.0603177	-0.112384	0.124061	0.922892	9.47495
PARD3	child_BMI_14year_ALSPAC	Inverse variance weighted	8	-0.0619515	0.0488911	-0.157778	0.0338751	0.205108	10.6017	11.7507	7	0.109062	40.429
PARD3	child_BMI_14year_ALSPAC	MR Egger	8	-0.0534277	0.215249	-0.475316	0.36846	0.812246	10.6017
PARD3	child_BMI_14year_ALSPAC	Weighted median	8	0.00024034	0.058832	-0.11507	0.115551	0.99674	10.6017
PARD3	child_BMI_15year_ALSPAC	Inverse variance weighted	8	-0.0463178	0.0440574	-0.13267	0.0400347	0.293118	9.07494	9.20096	7	0.238548	23.921
PARD3	child_BMI_15year_ALSPAC	MR Egger	8	-0.0294678	0.167267	-0.357311	0.298375	0.865954	9.07494
PARD3	child_BMI_15year_ALSPAC	Weighted median	8	0.00872076	0.0556934	-0.100438	0.11788	0.875572	9.07494
PARD3	child_BMI_16year_ALSPAC	Inverse variance weighted	7	-0.026598	0.0731933	-0.170057	0.116861	0.71631	9.48801	21.7739	6	0.00133055	72.4441
PARD3	child_BMI_16year_ALSPAC	MR Egger	7	-0.359156	0.380174	-1.1043	0.385985	0.388182	9.48801
PARD3	child_BMI_16year_ALSPAC	Weighted median	7	-0.00032452	0.0574815	-0.112988	0.112339	0.995495	9.48801
PARD3	child_BMI_17year_ALSPAC	Inverse variance weighted	7	-0.0423329	0.0546557	-0.149458	0.0647922	0.438612	7.96677	9.44862	6	0.149875	36.4987
PARD3	child_BMI_17year_ALSPAC	MR Egger	7	-0.225487	0.184858	-0.587808	0.136835	0.276939	7.96677
PARD3	child_BMI_17year_ALSPAC	Weighted median	7	0.000488784	0.0608337	-0.118745	0.119723	0.993589	7.96677
PARD3	child_BMI_18year_ALSPAC	Inverse variance weighted	9	-0.0261833	0.0368766	-0.0984615	0.0460948	0.477688	7.71747	9.58907	8	0.295059	16.5717
PARD3	child_BMI_18year_ALSPAC	MR Egger	9	0.196386	0.303069	-0.397628	0.7904	0.537656	7.71747
PARD3	child_BMI_18year_ALSPAC	Weighted median	9	0.0104963	0.0463544	-0.0803584	0.101351	0.820863	7.71747
PARK7	child_BMI_3year_ALSPAC	Inverse variance weighted	5	-0.0220814	0.0295322	-0.0799644	0.0358017	0.454637	5.38114	4.89734	4	0.297994	18.3231
PARK7	child_BMI_3year_ALSPAC	MR Egger	5	-0.00155949	0.0711424	-0.140999	0.13788	0.983888	5.38114
PARK7	child_BMI_3year_ALSPAC	Weighted median	5	-0.0261107	0.0399393	-0.104392	0.0521703	0.513267	5.38114
PARK7	child_BMI_5year_ALSPAC	Inverse variance weighted	6	-0.0577616	0.0562797	-0.16807	0.0525467	0.304736	4.84757	11.4983	5	0.0423473	56.5155
PARK7	child_BMI_5year_ALSPAC	MR Egger	6	-0.219749	0.208238	-0.627895	0.188398	0.35082	4.84757
PARK7	child_BMI_5year_ALSPAC	Weighted median	6	-0.073549	0.06637	-0.203634	0.0565362	0.26779	4.84757
PARK7	child_BMI_6year_ALSPAC	Inverse variance weighted	5	0.0159703	0.0597504	-0.10114	0.133081	0.789251	5.31508	8.53465	4	0.0738437	53.1323
PARK7	child_BMI_6year_ALSPAC	MR Egger	5	-0.156698	0.122232	-0.396273	0.0828767	0.289944	5.31508
PARK7	child_BMI_6year_ALSPAC	Weighted median	5	-0.00325445	0.24063	-0.474889	0.46838	0.989209	5.31508
PARK7	child_BMI_7year_ALSPAC	Inverse variance weighted	6	-0.0165658	0.0352367	-0.0856298	0.0524982	0.638263	7.03501	3.34837	5	0.646444	0
PARK7	child_BMI_7year_ALSPAC	MR Egger	6	-0.0507517	0.0967888	-0.240458	0.138954	0.627746	7.03501
PARK7	child_BMI_7year_ALSPAC	Weighted median	6	-0.0140437	0.0605628	-0.132747	0.104659	0.816626	7.03501
PARK7	child_BMI_8year_ALSPAC	Inverse variance weighted	6	-0.0590411	0.0646019	-0.185661	0.0675786	0.360758	8.12531	7.2847	5	0.200313	31.363
PARK7	child_BMI_8year_ALSPAC	MR Egger	6	-0.0741288	0.256567	-0.576999	0.428742	0.786993	8.12531
PARK7	child_BMI_8year_ALSPAC	Weighted median	6	0.048423	0.0804504	-0.10926	0.206106	0.547242	8.12531
PARK7	child_BMI_10year_ALSPAC	Inverse variance weighted	11	-0.0562757	0.0365195	-0.127854	0.0153026	0.123323	10.4682	8.64885	10	0.565721	0
PARK7	child_BMI_10year_ALSPAC	MR Egger	11	0.00716039	0.119014	-0.226106	0.240427	0.953339	10.4682
PARK7	child_BMI_10year_ALSPAC	Weighted median	11	-0.0208989	0.0521601	-0.123133	0.0813348	0.688664	10.4682
PARK7	child_BMI_12year_ALSPAC	Inverse variance weighted	10	-0.034454	0.0513174	-0.135036	0.0661282	0.501973	9.47495	16.9212	9	0.0499646	46.8122
PARK7	child_BMI_12year_ALSPAC	MR Egger	10	-0.0749387	0.144217	-0.357603	0.207726	0.617392	9.47495
PARK7	child_BMI_12year_ALSPAC	Weighted median	10	-0.0150037	0.0536546	-0.120167	0.0901594	0.779758	9.47495
PARK7	child_BMI_14year_ALSPAC	Inverse variance weighted	8	-0.0527286	0.0403843	-0.131882	0.0264245	0.191664	10.6017	8.51416	7	0.289443	17.784
PARK7	child_BMI_14year_ALSPAC	MR Egger	8	0.0311749	0.174113	-0.310086	0.372436	0.863792	10.6017
PARK7	child_BMI_14year_ALSPAC	Weighted median	8	-0.0107942	0.0553504	-0.119281	0.0976925	0.84538	10.6017
PARK7	child_BMI_15year_ALSPAC	Inverse variance weighted	8	-0.0351377	0.0440024	-0.121382	0.0511071	0.424558	9.07494	9.74933	7	0.203229	28.2002
PARK7	child_BMI_15year_ALSPAC	MR Egger	8	0.298899	0.130894	0.0423479	0.55545	0.0624964	9.07494
PARK7	child_BMI_15year_ALSPAC	Weighted median	8	0.0310987	0.0506989	-0.0682711	0.130469	0.539612	9.07494
PARK7	child_BMI_16year_ALSPAC	Inverse variance weighted	7	0.0238541	0.0495401	-0.0732446	0.120953	0.630154	9.48801	10.5968	6	0.101668	43.3789
PARK7	child_BMI_16year_ALSPAC	MR Egger	7	-0.108673	0.270679	-0.639204	0.421859	0.704651	9.48801
PARK7	child_BMI_16year_ALSPAC	Weighted median	7	0.0351608	0.0474437	-0.0578287	0.12815	0.458628	9.48801
PARK7	child_BMI_17year_ALSPAC	Inverse variance weighted	7	-0.0144863	0.0422684	-0.0973324	0.0683599	0.731809	7.96677	4.98543	6	0.545684	0
PARK7	child_BMI_17year_ALSPAC	MR Egger	7	0.056169	0.143896	-0.225867	0.338205	0.712358	7.96677
PARK7	child_BMI_17year_ALSPAC	Weighted median	7	0.0277219	0.0582114	-0.0863725	0.141816	0.633912	7.96677
PARK7	child_BMI_18year_ALSPAC	Inverse variance weighted	9	-0.0318136	0.0326916	-0.0958891	0.0322619	0.330482	7.71747	7.44859	8	0.489094	0
PARK7	child_BMI_18year_ALSPAC	MR Egger	9	0.511292	0.260808	0.000108745	1.02248	0.0907639	7.71747
PARK7	child_BMI_18year_ALSPAC	Weighted median	9	0.0205271	0.0439584	-0.0656313	0.106685	0.640524	7.71747
PARP1	child_BMI_3year_ALSPAC	Inverse variance weighted	5	0.0024586	0.0266171	-0.0497109	0.0546281	0.926405	5.38114	2.37368	4	0.667389	0
PARP1	child_BMI_3year_ALSPAC	MR Egger	5	-0.0272187	0.0566641	-0.13828	0.0838431	0.663829	5.38114
PARP1	child_BMI_3year_ALSPAC	Weighted median	5	0.0106321	0.037574	-0.0630129	0.0842771	0.777204	5.38114
PARP1	child_BMI_5year_ALSPAC	Inverse variance weighted	6	-0.0497608	0.0379412	-0.124126	0.0246039	0.189681	4.84757	5.26314	5	0.384617	4.99969
PARP1	child_BMI_5year_ALSPAC	MR Egger	6	-0.177687	0.13618	-0.4446	0.0892257	0.261965	4.84757
PARP1	child_BMI_5year_ALSPAC	Weighted median	6	-0.0341608	0.0547236	-0.141419	0.0730973	0.532468	4.84757
PARP1	child_BMI_6year_ALSPAC	Inverse variance weighted	5	0.0117772	0.0730762	-0.131452	0.155007	0.871965	5.31508	12.8439	4	0.0120645	68.8567
PARP1	child_BMI_6year_ALSPAC	MR Egger	5	-0.249117	0.113423	-0.471426	-0.0268068	0.115566	5.31508
PARP1	child_BMI_6year_ALSPAC	Weighted median	5	-0.027651	0.227181	-0.472926	0.417624	0.903126	5.31508
PARP1	child_BMI_7year_ALSPAC	Inverse variance weighted	6	-0.0177302	0.0431659	-0.102335	0.066875	0.681259	7.03501	7.55351	5	0.18262	33.8056
PARP1	child_BMI_7year_ALSPAC	MR Egger	6	-0.199243	0.0964979	-0.388379	-0.0101067	0.107872	7.03501
PARP1	child_BMI_7year_ALSPAC	Weighted median	6	-0.0320556	0.0872913	-0.203147	0.139035	0.71345	7.03501
PARP1	child_BMI_8year_ALSPAC	Inverse variance weighted	6	-0.00486121	0.0532976	-0.109325	0.0996021	0.927327	8.12531	1.27185	5	0.937801	0
PARP1	child_BMI_8year_ALSPAC	MR Egger	6	-0.157518	0.189225	-0.5284	0.213364	0.451976	8.12531
PARP1	child_BMI_8year_ALSPAC	Weighted median	6	-0.0243543	0.0666432	-0.154975	0.106266	0.714781	8.12531
PARP1	child_BMI_10year_ALSPAC	Inverse variance weighted	11	-0.0240631	0.0363801	-0.0953682	0.047242	0.508333	10.4682	5.27409	10	0.872132	0
PARP1	child_BMI_10year_ALSPAC	MR Egger	11	-0.0869458	0.118639	-0.319477	0.145586	0.482292	10.4682
PARP1	child_BMI_10year_ALSPAC	Weighted median	11	-0.0281381	0.0488101	-0.123806	0.0675298	0.564291	10.4682
PARP1	child_BMI_12year_ALSPAC	Inverse variance weighted	10	0.00102598	0.0372751	-0.0720332	0.0740851	0.978041	9.47495	8.42842	9	0.491613	0
PARP1	child_BMI_12year_ALSPAC	MR Egger	10	-0.123606	0.099349	-0.31833	0.0711184	0.248658	9.47495
PARP1	child_BMI_12year_ALSPAC	Weighted median	10	-0.0300287	0.0485969	-0.125279	0.0652211	0.536631	9.47495
PARP1	child_BMI_14year_ALSPAC	Inverse variance weighted	8	-0.00684919	0.0364677	-0.0783258	0.0646274	0.851021	10.6017	1.47458	7	0.983177	0
PARP1	child_BMI_14year_ALSPAC	MR Egger	8	-0.101976	0.148614	-0.393258	0.189307	0.518224	10.6017
PARP1	child_BMI_14year_ALSPAC	Weighted median	8	-0.0218739	0.0454942	-0.111043	0.0672947	0.630654	10.6017
PARP1	child_BMI_15year_ALSPAC	Inverse variance weighted	8	-0.0100149	0.03715	-0.082829	0.0627991	0.787483	9.07494	1.524	7	0.981467	0
PARP1	child_BMI_15year_ALSPAC	MR Egger	8	-0.0874433	0.130808	-0.343828	0.168941	0.528689	9.07494
PARP1	child_BMI_15year_ALSPAC	Weighted median	8	-0.0205771	0.0468967	-0.112495	0.0713405	0.660825	9.07494
PARP1	child_BMI_16year_ALSPAC	Inverse variance weighted	7	0.0334554	0.0380194	-0.0410626	0.107973	0.378883	9.48801	6.28775	6	0.39174	4.57642
PARP1	child_BMI_16year_ALSPAC	MR Egger	7	-0.146502	0.19621	-0.531074	0.238071	0.488871	9.48801
PARP1	child_BMI_16year_ALSPAC	Weighted median	7	0.00704192	0.0475672	-0.0861898	0.100274	0.88231	9.48801
PARP1	child_BMI_17year_ALSPAC	Inverse variance weighted	7	-0.0530371	0.0420904	-0.135534	0.0294601	0.207642	7.96677	4.40303	6	0.622308	0
PARP1	child_BMI_17year_ALSPAC	MR Egger	7	0.0893753	0.143256	-0.191406	0.370156	0.560058	7.96677
PARP1	child_BMI_17year_ALSPAC	Weighted median	7	-0.0294762	0.0551976	-0.137664	0.0787111	0.593333	7.96677
PARP1	child_BMI_18year_ALSPAC	Inverse variance weighted	9	-0.00424292	0.0325663	-0.0680728	0.059587	0.89634	7.71747	3.22725	8	0.919298	0
PARP1	child_BMI_18year_ALSPAC	MR Egger	9	-0.0512076	0.259792	-0.560399	0.457984	0.849342	7.71747
PARP1	child_BMI_18year_ALSPAC	Weighted median	9	0.00260619	0.0421495	-0.0800068	0.0852192	0.950697	7.71747
PAXX	child_BMI_3year_ALSPAC	Inverse variance weighted	5	0.0129029	0.0269826	-0.039983	0.0657888	0.632513	5.38114	1.61683	4	0.805764	0
PAXX	child_BMI_3year_ALSPAC	MR Egger	5	-0.0207452	0.0577498	-0.133935	0.0924444	0.743222	5.38114
PAXX	child_BMI_3year_ALSPAC	Weighted median	5	0.0232267	0.0365928	-0.0484953	0.0949487	0.525603	5.38114
PAXX	child_BMI_5year_ALSPAC	Inverse variance weighted	6	-0.0374166	0.0417409	-0.119229	0.0443955	0.370038	4.84757	6.23543	5	0.28398	19.813
PAXX	child_BMI_5year_ALSPAC	MR Egger	6	-0.221712	0.136426	-0.489107	0.0456826	0.179457	4.84757
PAXX	child_BMI_5year_ALSPAC	Weighted median	6	-0.00279918	0.0575821	-0.11566	0.110062	0.961229	4.84757
PAXX	child_BMI_6year_ALSPAC	Inverse variance weighted	5	0.0705718	0.0600764	-0.0471779	0.188322	0.240114	5.31508	8.49057	4	0.0751736	52.8889
PAXX	child_BMI_6year_ALSPAC	MR Egger	5	-0.152374	0.0982371	-0.344919	0.0401702	0.218672	5.31508
PAXX	child_BMI_6year_ALSPAC	Weighted median	5	0.0438293	1.36725	-2.63598	2.72364	0.974427	5.31508
PAXX	child_BMI_7year_ALSPAC	Inverse variance weighted	6	0.0229878	0.0355217	-0.0466347	0.0926103	0.517535	7.03501	1.8171	5	0.87383	0
PAXX	child_BMI_7year_ALSPAC	MR Egger	6	-0.0539742	0.0975409	-0.245154	0.137206	0.609495	7.03501
PAXX	child_BMI_7year_ALSPAC	Weighted median	6	0.00171146	0.11274	-0.219259	0.222682	0.987888	7.03501
PAXX	child_BMI_8year_ALSPAC	Inverse variance weighted	6	-0.000757173	0.0702413	-0.13843	0.136916	0.991399	8.12531	8.49602	5	0.130935	41.1489
PAXX	child_BMI_8year_ALSPAC	MR Egger	6	-0.364056	0.205215	-0.766278	0.0381664	0.150732	8.12531
PAXX	child_BMI_8year_ALSPAC	Weighted median	6	0.0533835	0.0783598	-0.100202	0.206969	0.495706	8.12531
PAXX	child_BMI_10year_ALSPAC	Inverse variance weighted	11	-0.00526334	0.0415743	-0.0867489	0.0762223	0.899256	10.4682	12.7841	10	0.235993	21.7781
PAXX	child_BMI_10year_ALSPAC	MR Egger	11	-0.0460303	0.142239	-0.324819	0.232759	0.753625	10.4682
PAXX	child_BMI_10year_ALSPAC	Weighted median	11	0.0248372	0.0517315	-0.0765565	0.126231	0.631144	10.4682
PAXX	child_BMI_12year_ALSPAC	Inverse variance weighted	10	0.0110132	0.0484511	-0.0839509	0.105977	0.820186	9.47495	14.8801	9	0.094283	39.5165
PAXX	child_BMI_12year_ALSPAC	MR Egger	10	-0.161929	0.12016	-0.397443	0.0735859	0.214704	9.47495
PAXX	child_BMI_12year_ALSPAC	Weighted median	10	0.000161852	0.0588957	-0.115274	0.115597	0.997807	9.47495
PAXX	child_BMI_14year_ALSPAC	Inverse variance weighted	8	0.0100807	0.0407788	-0.0698456	0.0900071	0.804749	10.6017	8.57071	7	0.284963	18.3265
PAXX	child_BMI_14year_ALSPAC	MR Egger	8	-0.0499267	0.177826	-0.398465	0.298612	0.788323	10.6017
PAXX	child_BMI_14year_ALSPAC	Weighted median	8	0.0339315	0.0470722	-0.0583301	0.126193	0.471009	10.6017
PAXX	child_BMI_15year_ALSPAC	Inverse variance weighted	8	0.0122622	0.0375731	-0.061381	0.0859055	0.744155	9.07494	6.82045	7	0.447811	0
PAXX	child_BMI_15year_ALSPAC	MR Egger	8	0.151156	0.133127	-0.109772	0.412084	0.299506	9.07494
PAXX	child_BMI_15year_ALSPAC	Weighted median	8	0.0152275	0.0526383	-0.0879436	0.118399	0.772363	9.07494
PAXX	child_BMI_16year_ALSPAC	Inverse variance weighted	7	0.0858286	0.0375329	0.0122642	0.159393	0.0222099	9.48801	4.75151	6	0.576056	0
PAXX	child_BMI_16year_ALSPAC	MR Egger	7	-0.046331	0.191478	-0.421627	0.328966	0.818418	9.48801
PAXX	child_BMI_16year_ALSPAC	Weighted median	7	0.0678289	0.0494409	-0.0290753	0.164733	0.170089	9.48801
PAXX	child_BMI_17year_ALSPAC	Inverse variance weighted	7	0.00122401	0.0538104	-0.104244	0.106692	0.981852	7.96677	9.59857	6	0.142607	37.4907
PAXX	child_BMI_17year_ALSPAC	MR Egger	7	0.0856277	0.196753	-0.300009	0.471264	0.681559	7.96677
PAXX	child_BMI_17year_ALSPAC	Weighted median	7	0.0496857	0.0584148	-0.0648074	0.164179	0.39501	7.96677
PAXX	child_BMI_18year_ALSPAC	Inverse variance weighted	9	0.0347499	0.032896	-0.0297262	0.0992259	0.290805	7.71747	4.09496	8	0.848456	0
PAXX	child_BMI_18year_ALSPAC	MR Egger	9	0.349788	0.262601	-0.164909	0.864486	0.224586	7.71747
PAXX	child_BMI_18year_ALSPAC	Weighted median	9	0.0558576	0.0449314	-0.0322079	0.143923	0.213803	7.71747
PBK	child_BMI_3year_ALSPAC	Inverse variance weighted	5	-0.00970967	0.0279301	-0.0644528	0.0450334	0.72811	5.38114	2.04631	4	0.727241	0
PBK	child_BMI_3year_ALSPAC	MR Egger	5	-0.0464913	0.0594201	-0.162955	0.069972	0.491046	5.38114
PBK	child_BMI_3year_ALSPAC	Weighted median	5	-0.00826312	0.0400153	-0.0866931	0.0701669	0.836401	5.38114
PBK	child_BMI_5year_ALSPAC	Inverse variance weighted	6	-0.0221929	0.0388595	-0.0983576	0.0539718	0.567928	4.84757	3.98127	5	0.552116	0
PBK	child_BMI_5year_ALSPAC	MR Egger	6	-0.173206	0.138904	-0.445458	0.0990458	0.280445	4.84757
PBK	child_BMI_5year_ALSPAC	Weighted median	6	-0.0245262	0.0543088	-0.130971	0.0819191	0.651553	4.84757
PBK	child_BMI_6year_ALSPAC	Inverse variance weighted	5	0.00206585	0.0428594	-0.0819385	0.0860702	0.961556	5.31508	1.45472	4	0.834631	0
PBK	child_BMI_6year_ALSPAC	MR Egger	5	0.0787446	0.102103	-0.121378	0.278867	0.49675	5.31508
PBK	child_BMI_6year_ALSPAC	Weighted median	5	0.0237008	0.669546	-1.28861	1.33601	0.971762	5.31508
PBK	child_BMI_7year_ALSPAC	Inverse variance weighted	6	-0.01254	0.0369045	-0.0848728	0.0597929	0.734011	7.03501	2.82679	5	0.726669	0
PBK	child_BMI_7year_ALSPAC	MR Egger	6	0.0339389	0.101385	-0.164777	0.232654	0.75463	7.03501
PBK	child_BMI_7year_ALSPAC	Weighted median	6	0.0206217	0.0783126	-0.132871	0.174114	0.7923	7.03501
PBK	child_BMI_8year_ALSPAC	Inverse variance weighted	6	0.0282533	0.0605863	-0.0904959	0.147002	0.640979	8.12531	5.84449	5	0.321646	14.4493
PBK	child_BMI_8year_ALSPAC	MR Egger	6	-0.0465852	0.237855	-0.51278	0.41961	0.85427	8.12531
PBK	child_BMI_8year_ALSPAC	Weighted median	6	0.00880328	0.08211	-0.152132	0.169739	0.91462	8.12531
PBK	child_BMI_10year_ALSPAC	Inverse variance weighted	11	-0.0106272	0.0382335	-0.0855648	0.0643104	0.781047	10.4682	9.83565	10	0.455029	0
PBK	child_BMI_10year_ALSPAC	MR Egger	11	-0.0428909	0.129917	-0.297529	0.211747	0.748849	10.4682
PBK	child_BMI_10year_ALSPAC	Weighted median	11	-0.00737335	0.054119	-0.113447	0.0986998	0.891629	10.4682
PBK	child_BMI_12year_ALSPAC	Inverse variance weighted	10	-0.00101117	0.039191	-0.0778255	0.0758031	0.979416	9.47495	7.38418	9	0.597187	0
PBK	child_BMI_12year_ALSPAC	MR Egger	10	-0.110677	0.104543	-0.315582	0.0942274	0.320663	9.47495
PBK	child_BMI_12year_ALSPAC	Weighted median	10	-0.00442484	0.0543927	-0.111035	0.102185	0.935164	9.47495
PBK	child_BMI_14year_ALSPAC	Inverse variance weighted	8	0.00501729	0.0391629	-0.071742	0.0817766	0.898059	10.6017	7.31031	7	0.397301	4.24487
PBK	child_BMI_14year_ALSPAC	MR Egger	8	-0.139029	0.161561	-0.455688	0.17763	0.422541	10.6017
PBK	child_BMI_14year_ALSPAC	Weighted median	8	-0.0081092	0.0529046	-0.111802	0.0955838	0.878178	10.6017
PBK	child_BMI_15year_ALSPAC	Inverse variance weighted	8	-0.00499465	0.0466729	-0.0964735	0.0864842	0.914778	9.07494	10.0142	7	0.187769	30.0994
PBK	child_BMI_15year_ALSPAC	MR Egger	8	0.0816875	0.173408	-0.258192	0.421567	0.654229	9.07494
PBK	child_BMI_15year_ALSPAC	Weighted median	8	-0.00718837	0.0535619	-0.11217	0.097793	0.893239	9.07494
PBK	child_BMI_16year_ALSPAC	Inverse variance weighted	7	-0.0173271	0.0476657	-0.110752	0.0760977	0.716222	9.48801	8.95493	6	0.176129	32.9978
PBK	child_BMI_16year_ALSPAC	MR Egger	7	0.136729	0.257105	-0.367197	0.640654	0.617634	9.48801
PBK	child_BMI_16year_ALSPAC	Weighted median	7	-0.0269191	0.0565379	-0.137733	0.0838953	0.633986	9.48801
PBK	child_BMI_17year_ALSPAC	Inverse variance weighted	7	0.0164471	0.04448	-0.0707338	0.103628	0.711559	7.96677	6.06387	6	0.416074	1.05324
PBK	child_BMI_17year_ALSPAC	MR Egger	7	-0.0519493	0.162738	-0.370916	0.267017	0.762465	7.96677
PBK	child_BMI_17year_ALSPAC	Weighted median	7	-0.0109758	0.0614817	-0.13148	0.109528	0.858313	7.96677
PBK	child_BMI_18year_ALSPAC	Inverse variance weighted	9	0.00346277	0.0432925	-0.0813905	0.088316	0.936249	7.71747	12.8145	8	0.118392	37.571
PBK	child_BMI_18year_ALSPAC	MR Egger	9	-0.207684	0.360534	-0.914331	0.498962	0.582622	7.71747
PBK	child_BMI_18year_ALSPAC	Weighted median	9	-0.0188096	0.050519	-0.117827	0.0802075	0.709648	7.71747
PBLD	child_BMI_3year_ALSPAC	Inverse variance weighted	5	0.0133942	0.0257452	-0.0370664	0.0638549	0.602882	5.38114	1.61867	4	0.805432	0
PBLD	child_BMI_3year_ALSPAC	MR Egger	5	0.000200439	0.0547361	-0.107082	0.107483	0.997308	5.38114
PBLD	child_BMI_3year_ALSPAC	Weighted median	5	0.00925632	0.0366134	-0.0625059	0.0810186	0.800413	5.38114
PBLD	child_BMI_5year_ALSPAC	Inverse variance weighted	6	-0.0570052	0.0681461	-0.190572	0.076561	0.402865	4.84757	18.0791	5	0.00284887	72.3438
PBLD	child_BMI_5year_ALSPAC	MR Egger	6	-0.1243	0.269508	-0.652537	0.403936	0.668611	4.84757
PBLD	child_BMI_5year_ALSPAC	Weighted median	6	0.00255129	0.0583696	-0.111853	0.116956	0.965136	4.84757
PBLD	child_BMI_6year_ALSPAC	Inverse variance weighted	5	0.077817	0.089899	-0.0983851	0.254019	0.386707	5.31508	19.1439	4	0.000736406	79.1056
PBLD	child_BMI_6year_ALSPAC	MR Egger	5	-0.0711879	0.230077	-0.522138	0.379763	0.777256	5.31508
PBLD	child_BMI_6year_ALSPAC	Weighted median	5	0.0154984	0.164243	-0.306418	0.337414	0.924821	5.31508
PBLD	child_BMI_7year_ALSPAC	Inverse variance weighted	6	-7.27405e-05	0.0349518	-0.0685784	0.0684329	0.998339	7.03501	1.29474	5	0.935472	0
PBLD	child_BMI_7year_ALSPAC	MR Egger	6	0.0556795	0.0972303	-0.134892	0.246251	0.597529	7.03501
PBLD	child_BMI_7year_ALSPAC	Weighted median	6	0.011638	0.0585533	-0.103126	0.126403	0.842451	7.03501
PBLD	child_BMI_8year_ALSPAC	Inverse variance weighted	6	0.0167304	0.0685958	-0.117717	0.151178	0.807309	8.12531	8.82925	5	0.116072	43.37
PBLD	child_BMI_8year_ALSPAC	MR Egger	6	-0.175284	0.253386	-0.67192	0.321352	0.527141	8.12531
PBLD	child_BMI_8year_ALSPAC	Weighted median	6	-0.00388502	0.0774754	-0.155737	0.147967	0.960007	8.12531
PBLD	child_BMI_10year_ALSPAC	Inverse variance weighted	11	0.0148273	0.0389415	-0.061498	0.0911526	0.703383	10.4682	12.2187	10	0.270687	18.1581
PBLD	child_BMI_10year_ALSPAC	MR Egger	11	0.135628	0.126878	-0.113054	0.384309	0.312919	10.4682
PBLD	child_BMI_10year_ALSPAC	Weighted median	11	0.00643968	0.050453	-0.0924483	0.105328	0.898436	10.4682
PBLD	child_BMI_12year_ALSPAC	Inverse variance weighted	10	0.0435185	0.0649844	-0.083851	0.170888	0.503065	9.47495	29.1593	9	0.000609127	69.1351
PBLD	child_BMI_12year_ALSPAC	MR Egger	10	-0.0450665	0.180455	-0.398757	0.308624	0.809082	9.47495
PBLD	child_BMI_12year_ALSPAC	Weighted median	10	0.00258632	0.05298	-0.101254	0.106427	0.961065	9.47495
PBLD	child_BMI_14year_ALSPAC	Inverse variance weighted	8	0.0186461	0.0435355	-0.0666835	0.103976	0.668435	10.6017	10.6384	7	0.155189	34.2006
PBLD	child_BMI_14year_ALSPAC	MR Egger	8	0.147119	0.183703	-0.212939	0.507177	0.453753	10.6017
PBLD	child_BMI_14year_ALSPAC	Weighted median	8	0.00534419	0.0496093	-0.09189	0.102578	0.914213	10.6017
PBLD	child_BMI_15year_ALSPAC	Inverse variance weighted	8	0.0119086	0.0411934	-0.0688304	0.0926477	0.772512	9.07494	9.18141	7	0.239893	23.759
PBLD	child_BMI_15year_ALSPAC	MR Egger	8	0.187269	0.137459	-0.08215	0.456688	0.222003	9.07494
PBLD	child_BMI_15year_ALSPAC	Weighted median	8	0.0013253	0.051757	-0.100118	0.102769	0.979571	9.07494
PBLD	child_BMI_16year_ALSPAC	Inverse variance weighted	7	0.0887075	0.0705637	-0.0495974	0.227012	0.208708	9.48801	23.0853	6	0.000768423	74.0094
PBLD	child_BMI_16year_ALSPAC	MR Egger	7	-0.250175	0.363099	-0.96185	0.4615	0.521485	9.48801
PBLD	child_BMI_16year_ALSPAC	Weighted median	7	0.0151119	0.0485079	-0.0799637	0.110187	0.755395	9.48801
PBLD	child_BMI_17year_ALSPAC	Inverse variance weighted	7	0.0225184	0.0499116	-0.0753084	0.120345	0.65187	7.96677	8.9905	6	0.174113	33.2629
PBLD	child_BMI_17year_ALSPAC	MR Egger	7	0.0593108	0.185306	-0.30389	0.422511	0.761859	7.96677
PBLD	child_BMI_17year_ALSPAC	Weighted median	7	0.0187446	0.0591337	-0.0971575	0.134647	0.751253	7.96677
PBLD	child_BMI_18year_ALSPAC	Inverse variance weighted	9	0.00610141	0.0447549	-0.0816182	0.093821	0.891561	7.71747	16.111	8	0.0408192	50.3444
PBLD	child_BMI_18year_ALSPAC	MR Egger	9	0.529969	0.325673	-0.108349	1.16829	0.147698	7.71747
PBLD	child_BMI_18year_ALSPAC	Weighted median	9	-0.000837985	0.0497624	-0.0983722	0.0966962	0.986564	7.71747
PBXIP1	child_BMI_3year_ALSPAC	Inverse variance weighted	5	0.0207764	0.0302857	-0.0385836	0.0801365	0.492705	5.38114	5.13825	4	0.273404	22.1525
PBXIP1	child_BMI_3year_ALSPAC	MR Egger	5	-0.0415257	0.0624079	-0.163845	0.0807937	0.553385	5.38114
PBXIP1	child_BMI_3year_ALSPAC	Weighted median	5	-0.00979321	0.0421525	-0.0924121	0.0728257	0.816283	5.38114
PBXIP1	child_BMI_5year_ALSPAC	Inverse variance weighted	6	0.0162661	0.0462525	-0.0743887	0.106921	0.725078	4.84757	7.75742	5	0.170121	35.5456
PBXIP1	child_BMI_5year_ALSPAC	MR Egger	6	0.121174	0.176458	-0.224685	0.467032	0.530012	4.84757
PBXIP1	child_BMI_5year_ALSPAC	Weighted median	6	-0.00121234	0.0607241	-0.120232	0.117807	0.984072	4.84757
PBXIP1	child_BMI_6year_ALSPAC	Inverse variance weighted	5	0.0487936	0.063174	-0.0750275	0.172615	0.439897	5.31508	9.52577	4	0.0492205	58.0086
PBXIP1	child_BMI_6year_ALSPAC	MR Egger	5	-0.122481	0.135389	-0.387844	0.142882	0.432331	5.31508
PBXIP1	child_BMI_6year_ALSPAC	Weighted median	5	-0.00254144	0.260196	-0.512525	0.507442	0.992207	5.31508
PBXIP1	child_BMI_7year_ALSPAC	Inverse variance weighted	6	-0.0297228	0.038817	-0.105804	0.0463585	0.443845	7.03501	6.06131	5	0.300299	17.5095
PBXIP1	child_BMI_7year_ALSPAC	MR Egger	6	-0.0309622	0.119217	-0.264627	0.202703	0.807905	7.03501
PBXIP1	child_BMI_7year_ALSPAC	Weighted median	6	-0.00549689	0.154165	-0.30766	0.296666	0.971557	7.03501
PBXIP1	child_BMI_8year_ALSPAC	Inverse variance weighted	6	0.0519223	0.079656	-0.104203	0.208048	0.514509	8.12531	11.0826	5	0.049766	54.8844
PBXIP1	child_BMI_8year_ALSPAC	MR Egger	6	0.196582	0.306945	-0.40503	0.798193	0.556728	8.12531
PBXIP1	child_BMI_8year_ALSPAC	Weighted median	6	0.146837	0.0818936	-0.0136743	0.307349	0.0729692	8.12531
PBXIP1	child_BMI_10year_ALSPAC	Inverse variance weighted	11	0.0414125	0.053083	-0.0626301	0.145455	0.435305	10.4682	21.1303	10	0.0202032	52.6745
PBXIP1	child_BMI_10year_ALSPAC	MR Egger	11	0.2051	0.173192	-0.134356	0.544556	0.266651	10.4682
PBXIP1	child_BMI_10year_ALSPAC	Weighted median	11	0.111294	0.0567879	-1.04216e-05	0.222598	0.0500172	10.4682
PBXIP1	child_BMI_12year_ALSPAC	Inverse variance weighted	10	0.0640629	0.0468343	-0.0277322	0.155858	0.171355	9.47495	14.1051	9	0.118636	36.1933
PBXIP1	child_BMI_12year_ALSPAC	MR Egger	10	0.13554	0.129548	-0.118375	0.389455	0.326026	9.47495
PBXIP1	child_BMI_12year_ALSPAC	Weighted median	10	0.120418	0.0555565	0.011527	0.229308	0.0301981	9.47495
PBXIP1	child_BMI_14year_ALSPAC	Inverse variance weighted	8	0.0719324	0.0491205	-0.0243438	0.168209	0.143083	10.6017	12.607	7	0.0822834	44.4752
PBXIP1	child_BMI_14year_ALSPAC	MR Egger	8	0.320082	0.189265	-0.0508779	0.691042	0.141754	10.6017
PBXIP1	child_BMI_14year_ALSPAC	Weighted median	8	0.112597	0.0530536	0.00861168	0.216582	0.0338108	10.6017
PBXIP1	child_BMI_15year_ALSPAC	Inverse variance weighted	8	0.0137638	0.0585184	-0.100932	0.12846	0.814049	9.07494	17.2376	7	0.0159267	59.3911
PBXIP1	child_BMI_15year_ALSPAC	MR Egger	8	0.136276	0.216568	-0.288197	0.560748	0.552374	9.07494
PBXIP1	child_BMI_15year_ALSPAC	Weighted median	8	0.0838523	0.0554037	-0.024739	0.192444	0.130159	9.07494
PBXIP1	child_BMI_16year_ALSPAC	Inverse variance weighted	7	0.0406171	0.0413377	-0.0404048	0.121639	0.325821	9.48801	7.37673	6	0.287408	18.6631
PBXIP1	child_BMI_16year_ALSPAC	MR Egger	7	0.0323018	0.231066	-0.420588	0.485191	0.894279	9.48801
PBXIP1	child_BMI_16year_ALSPAC	Weighted median	7	0.0687957	0.0521039	-0.0333279	0.170919	0.186716	9.48801
PBXIP1	child_BMI_17year_ALSPAC	Inverse variance weighted	7	0.0467559	0.0522554	-0.0556648	0.149177	0.370917	7.96677	9.18156	6	0.163622	34.6516
PBXIP1	child_BMI_17year_ALSPAC	MR Egger	7	0.0687825	0.194526	-0.312489	0.450054	0.738067	7.96677
PBXIP1	child_BMI_17year_ALSPAC	Weighted median	7	0.0764736	0.0607991	-0.0426926	0.19564	0.208461	7.96677
PBXIP1	child_BMI_18year_ALSPAC	Inverse variance weighted	9	0.029854	0.03951	-0.0475856	0.107294	0.449885	7.71747	11.6908	8	0.16554	31.5703
PBXIP1	child_BMI_18year_ALSPAC	MR Egger	9	-0.00213635	0.336768	-0.662201	0.657928	0.995116	7.71747
PBXIP1	child_BMI_18year_ALSPAC	Weighted median	9	0.0458257	0.0495226	-0.0512387	0.14289	0.354785	7.71747
PCARE	child_BMI_3year_ALSPAC	Inverse variance weighted	5	-0.0163035	0.0386454	-0.0920485	0.0594414	0.673116	5.38114	7.72567	4	0.10216	48.2246
PCARE	child_BMI_3year_ALSPAC	MR Egger	5	-0.0455609	0.0932576	-0.228346	0.137224	0.658646	5.38114
PCARE	child_BMI_3year_ALSPAC	Weighted median	5	0.0203479	0.0457812	-0.0693833	0.110079	0.65671	5.38114
PCARE	child_BMI_5year_ALSPAC	Inverse variance weighted	6	-0.0328135	0.0452529	-0.121509	0.0558822	0.468383	4.84757	6.8496	5	0.232068	27.0031
PCARE	child_BMI_5year_ALSPAC	MR Egger	6	-0.0388672	0.18064	-0.392923	0.315188	0.840165	4.84757
PCARE	child_BMI_5year_ALSPAC	Weighted median	6	-0.00536206	0.0585789	-0.120177	0.109453	0.927067	4.84757
PCARE	child_BMI_6year_ALSPAC	Inverse variance weighted	5	-0.0306926	0.0426669	-0.11432	0.0529345	0.471922	5.31508	3.01379	4	0.55552	0
PCARE	child_BMI_6year_ALSPAC	MR Egger	5	-0.122495	0.101656	-0.32174	0.0767502	0.31459	5.31508
PCARE	child_BMI_6year_ALSPAC	Weighted median	5	-0.055939	0.291973	-0.628206	0.516328	0.848063	5.31508
PCARE	child_BMI_7year_ALSPAC	Inverse variance weighted	6	-0.0279227	0.0367318	-0.099917	0.0440717	0.447149	7.03501	1.13061	5	0.951359	0
PCARE	child_BMI_7year_ALSPAC	MR Egger	6	-0.113476	0.100934	-0.311307	0.0843546	0.323806	7.03501
PCARE	child_BMI_7year_ALSPAC	Weighted median	6	-0.00943947	0.067614	-0.141963	0.123084	0.888969	7.03501
PCARE	child_BMI_8year_ALSPAC	Inverse variance weighted	6	0.050024	0.0557188	-0.0591848	0.159233	0.369295	8.12531	2.17782	5	0.824034	0
PCARE	child_BMI_8year_ALSPAC	MR Egger	6	-0.121947	0.197784	-0.509603	0.265709	0.57088	8.12531
PCARE	child_BMI_8year_ALSPAC	Weighted median	6	0.0047012	0.0710245	-0.134507	0.143909	0.947226	8.12531
PCARE	child_BMI_10year_ALSPAC	Inverse variance weighted	11	0.00816974	0.0380147	-0.0663391	0.0826786	0.829837	10.4682	6.92253	10	0.732738	0
PCARE	child_BMI_10year_ALSPAC	MR Egger	11	-0.0313412	0.123919	-0.274223	0.21154	0.806014	10.4682
PCARE	child_BMI_10year_ALSPAC	Weighted median	11	-0.00213608	0.049301	-0.0987661	0.0944939	0.965441	10.4682
PCARE	child_BMI_12year_ALSPAC	Inverse variance weighted	10	0.0270587	0.0389539	-0.0492909	0.103408	0.487285	9.47495	7.65634	9	0.569115	0
PCARE	child_BMI_12year_ALSPAC	MR Egger	10	-0.0941454	0.103785	-0.297564	0.109273	0.390848	9.47495
PCARE	child_BMI_12year_ALSPAC	Weighted median	10	0.00112192	0.0509481	-0.0987363	0.10098	0.982431	9.47495
PCARE	child_BMI_14year_ALSPAC	Inverse variance weighted	8	0.0328982	0.0381119	-0.0418012	0.107598	0.388028	10.6017	2.40939	7	0.933764	0
PCARE	child_BMI_14year_ALSPAC	MR Egger	8	-0.0805413	0.155332	-0.384992	0.223909	0.622661	10.6017
PCARE	child_BMI_14year_ALSPAC	Weighted median	8	-0.000165572	0.0483239	-0.0948804	0.0945492	0.997266	10.6017
PCARE	child_BMI_15year_ALSPAC	Inverse variance weighted	8	0.039648	0.0388392	-0.0364769	0.115773	0.307338	9.07494	6.47408	7	0.485607	0
PCARE	child_BMI_15year_ALSPAC	MR Egger	8	-0.263032	0.136982	-0.531517	0.00545345	0.103239	9.07494
PCARE	child_BMI_15year_ALSPAC	Weighted median	8	-0.00372254	0.0504865	-0.102676	0.0952309	0.941223	9.07494
PCARE	child_BMI_16year_ALSPAC	Inverse variance weighted	7	0.0425177	0.0388201	-0.0335697	0.118605	0.273407	9.48801	4.32903	6	0.632243	0
PCARE	child_BMI_16year_ALSPAC	MR Egger	7	-0.219938	0.198001	-0.60802	0.168143	0.317197	9.48801
PCARE	child_BMI_16year_ALSPAC	Weighted median	7	-0.00296218	0.0534629	-0.107749	0.101825	0.955815	9.48801
PCARE	child_BMI_17year_ALSPAC	Inverse variance weighted	7	-0.017716	0.0439806	-0.103918	0.068486	0.687085	7.96677	3.0684	6	0.800214	0
PCARE	child_BMI_17year_ALSPAC	MR Egger	7	-0.0926882	0.149598	-0.3859	0.200523	0.562671	7.96677
PCARE	child_BMI_17year_ALSPAC	Weighted median	7	-0.00385486	0.0536413	-0.108992	0.101282	0.94271	7.96677
PCARE	child_BMI_18year_ALSPAC	Inverse variance weighted	9	0.033844	0.0340265	-0.0328478	0.100536	0.319912	7.71747	3.91568	8	0.86465	0
PCARE	child_BMI_18year_ALSPAC	MR Egger	9	-0.129111	0.271609	-0.661464	0.403243	0.649009	7.71747
PCARE	child_BMI_18year_ALSPAC	Weighted median	9	-0.00380246	0.0434645	-0.0889929	0.081388	0.930287	7.71747
PCBD1	child_BMI_3year_ALSPAC	Inverse variance weighted	5	0.0066344	0.0265478	-0.0453992	0.058668	0.802662	5.38114	2.51091	4	0.642684	0
PCBD1	child_BMI_3year_ALSPAC	MR Egger	5	-0.0124772	0.0568233	-0.123851	0.0988965	0.840291	5.38114
PCBD1	child_BMI_3year_ALSPAC	Weighted median	5	-0.000604027	0.0376555	-0.0744088	0.0732008	0.987202	5.38114
PCBD1	child_BMI_5year_ALSPAC	Inverse variance weighted	6	-0.0216983	0.0367817	-0.0937905	0.0503938	0.555243	4.84757	3.42273	5	0.635111	0
PCBD1	child_BMI_5year_ALSPAC	MR Egger	6	-0.0340579	0.131461	-0.291721	0.223605	0.808366	4.84757
PCBD1	child_BMI_5year_ALSPAC	Weighted median	6	-0.0289971	0.0496016	-0.126216	0.0682221	0.558816	4.84757
PCBD1	child_BMI_6year_ALSPAC	Inverse variance weighted	5	0.0960071	0.040772	0.0160939	0.17592	0.0185362	5.31508	0.960085	4	0.915787	0
PCBD1	child_BMI_6year_ALSPAC	MR Egger	5	0.0498614	0.0971925	-0.140636	0.240359	0.643327	5.31508
PCBD1	child_BMI_6year_ALSPAC	Weighted median	5	0.0861212	1.02696	-1.92672	2.09897	0.933168	5.31508
PCBD1	child_BMI_7year_ALSPAC	Inverse variance weighted	6	0.0205474	0.046964	-0.071502	0.112597	0.661738	7.03501	8.97703	5	0.109984	44.3023
PCBD1	child_BMI_7year_ALSPAC	MR Egger	6	0.079564	0.140951	-0.196701	0.355829	0.602579	7.03501
PCBD1	child_BMI_7year_ALSPAC	Weighted median	6	-0.0017401	0.391515	-0.769109	0.765629	0.996454	7.03501
PCBD1	child_BMI_8year_ALSPAC	Inverse variance weighted	6	-0.0253855	0.0702386	-0.163053	0.112282	0.717787	8.12531	8.78349	5	0.118018	43.075
PCBD1	child_BMI_8year_ALSPAC	MR Egger	6	-0.216439	0.260718	-0.727447	0.294569	0.45312	8.12531
PCBD1	child_BMI_8year_ALSPAC	Weighted median	6	-0.02311	0.0728037	-0.165805	0.119585	0.750918	8.12531
PCBD1	child_BMI_10year_ALSPAC	Inverse variance weighted	11	-0.00624085	0.0373288	-0.0794054	0.0669237	0.867224	10.4682	10.6514	10	0.385312	6.11587
PCBD1	child_BMI_10year_ALSPAC	MR Egger	11	0.0577354	0.12639	-0.18999	0.30546	0.658638	10.4682
PCBD1	child_BMI_10year_ALSPAC	Weighted median	11	0.0378305	0.0544799	-0.0689502	0.144611	0.487436	10.4682
PCBD1	child_BMI_12year_ALSPAC	Inverse variance weighted	10	-0.0166656	0.0405073	-0.09606	0.0627287	0.680762	9.47495	10.7505	9	0.293198	16.2831
PCBD1	child_BMI_12year_ALSPAC	MR Egger	10	-0.0338738	0.114405	-0.258107	0.19036	0.774704	9.47495
PCBD1	child_BMI_12year_ALSPAC	Weighted median	10	-0.00138193	0.0554714	-0.110106	0.107342	0.980125	9.47495
PCBD1	child_BMI_14year_ALSPAC	Inverse variance weighted	8	-0.0106282	0.0435262	-0.0959396	0.0746831	0.807091	10.6017	10.094	7	0.183311	30.6516
PCBD1	child_BMI_14year_ALSPAC	MR Egger	8	0.136198	0.181454	-0.219451	0.491848	0.481285	10.6017
PCBD1	child_BMI_14year_ALSPAC	Weighted median	8	0.0419764	0.0531139	-0.0621269	0.14608	0.429348	10.6017
PCBD1	child_BMI_15year_ALSPAC	Inverse variance weighted	8	-0.0321518	0.0441597	-0.118705	0.0544012	0.466565	9.07494	9.99554	7	0.188826	29.9688
PCBD1	child_BMI_15year_ALSPAC	MR Egger	8	0.0119769	0.168001	-0.317306	0.34126	0.945483	9.07494
PCBD1	child_BMI_15year_ALSPAC	Weighted median	8	-0.093429	0.0546813	-0.200604	0.0137464	0.0875234	9.07494
PCBD1	child_BMI_16year_ALSPAC	Inverse variance weighted	7	0.0418903	0.0369232	-0.0304793	0.11426	0.256575	9.48801	5.07861	6	0.533771	0
PCBD1	child_BMI_16year_ALSPAC	MR Egger	7	-0.0755201	0.188362	-0.444709	0.293669	0.70503	9.48801
PCBD1	child_BMI_16year_ALSPAC	Weighted median	7	0.0727287	0.0497681	-0.0248168	0.170274	0.143919	9.48801
PCBD1	child_BMI_17year_ALSPAC	Inverse variance weighted	7	-0.0329965	0.0492986	-0.129622	0.0636288	0.503292	7.96677	8.32814	6	0.215035	27.9551
PCBD1	child_BMI_17year_ALSPAC	MR Egger	7	0.202952	0.147036	-0.0852379	0.491143	0.226018	7.96677
PCBD1	child_BMI_17year_ALSPAC	Weighted median	7	0.00672337	0.0584633	-0.107865	0.121311	0.908444	7.96677
PCBD1	child_BMI_18year_ALSPAC	Inverse variance weighted	9	-0.0128824	0.0410763	-0.0933919	0.0676272	0.75381	7.71747	12.8901	8	0.115686	37.937
PCBD1	child_BMI_18year_ALSPAC	MR Egger	9	0.402908	0.312711	-0.210006	1.01582	0.238543	7.71747
PCBD1	child_BMI_18year_ALSPAC	Weighted median	9	0.040891	0.0494278	-0.0559874	0.137769	0.408074	7.71747
PCBP2	child_BMI_3year_ALSPAC	Inverse variance weighted	5	-0.0176109	0.0270022	-0.0705352	0.0353134	0.51427	5.38114	2.73605	4	0.602922	0
PCBP2	child_BMI_3year_ALSPAC	MR Egger	5	-0.0043628	0.0574797	-0.117023	0.108297	0.944276	5.38114
PCBP2	child_BMI_3year_ALSPAC	Weighted median	5	-0.0221055	0.0368613	-0.0943536	0.0501426	0.54871	5.38114
PCBP2	child_BMI_5year_ALSPAC	Inverse variance weighted	6	-0.0781233	0.0587114	-0.193198	0.0369511	0.18331	4.84757	12.2091	5	0.0320326	59.0469
PCBP2	child_BMI_5year_ALSPAC	MR Egger	6	-0.276715	0.210331	-0.688963	0.135534	0.258642	4.84757
PCBP2	child_BMI_5year_ALSPAC	Weighted median	6	-0.0682325	0.0670706	-0.199691	0.0632259	0.309	4.84757
PCBP2	child_BMI_6year_ALSPAC	Inverse variance weighted	5	0.0268236	0.0752659	-0.120698	0.174345	0.721552	5.31508	13.2028	4	0.0103261	69.7035
PCBP2	child_BMI_6year_ALSPAC	MR Egger	5	-0.149356	0.174102	-0.490596	0.191884	0.454039	5.31508
PCBP2	child_BMI_6year_ALSPAC	Weighted median	5	-0.0285368	1.97846	-3.90631	3.84924	0.988492	5.31508
PCBP2	child_BMI_7year_ALSPAC	Inverse variance weighted	6	-0.00616636	0.0356711	-0.0760817	0.063749	0.862756	7.03501	4.82943	5	0.43705	0
PCBP2	child_BMI_7year_ALSPAC	MR Egger	6	-0.110888	0.0980034	-0.302974	0.0811991	0.321096	7.03501
PCBP2	child_BMI_7year_ALSPAC	Weighted median	6	-0.0165718	0.0772366	-0.167955	0.134812	0.830112	7.03501
PCBP2	child_BMI_8year_ALSPAC	Inverse variance weighted	6	-0.0443797	0.0541365	-0.150487	0.0617279	0.412346	8.12531	3.97573	5	0.552915	0
PCBP2	child_BMI_8year_ALSPAC	MR Egger	6	-0.150895	0.192401	-0.528001	0.226211	0.476721	8.12531
PCBP2	child_BMI_8year_ALSPAC	Weighted median	6	-0.0667295	0.0741813	-0.212125	0.0786657	0.368361	8.12531
PCBP2	child_BMI_10year_ALSPAC	Inverse variance weighted	11	-0.0610247	0.0369383	-0.133424	0.0113744	0.0985203	10.4682	8.30602	10	0.598972	0
PCBP2	child_BMI_10year_ALSPAC	MR Egger	11	-0.00960909	0.120448	-0.245687	0.226469	0.93816	10.4682
PCBP2	child_BMI_10year_ALSPAC	Weighted median	11	-0.074521	0.0522918	-0.177013	0.0279709	0.154128	10.4682
PCBP2	child_BMI_12year_ALSPAC	Inverse variance weighted	10	-0.00441245	0.0537484	-0.109759	0.100934	0.934572	9.47495	18.1493	9	0.0334809	50.4112
PCBP2	child_BMI_12year_ALSPAC	MR Egger	10	-0.107667	0.146804	-0.395402	0.180068	0.484245	9.47495
PCBP2	child_BMI_12year_ALSPAC	Weighted median	10	-0.0435927	0.0544722	-0.150358	0.0631729	0.423552	9.47495
PCBP2	child_BMI_14year_ALSPAC	Inverse variance weighted	8	-0.0304455	0.0370253	-0.103015	0.0421241	0.410913	10.6017	4.80293	7	0.683998	0
PCBP2	child_BMI_14year_ALSPAC	MR Egger	8	-0.0768199	0.150962	-0.372705	0.219065	0.629009	10.6017
PCBP2	child_BMI_14year_ALSPAC	Weighted median	8	-0.00904598	0.0524045	-0.111759	0.0936669	0.862951	10.6017
PCBP2	child_BMI_15year_ALSPAC	Inverse variance weighted	8	-0.0226782	0.0401267	-0.101326	0.0559701	0.571961	9.07494	7.92573	7	0.339188	11.6801
PCBP2	child_BMI_15year_ALSPAC	MR Egger	8	0.263447	0.13275	0.00325762	0.523636	0.0944279	9.07494
PCBP2	child_BMI_15year_ALSPAC	Weighted median	8	0.0142004	0.0493632	-0.0825515	0.110952	0.773599	9.07494
PCBP2	child_BMI_16year_ALSPAC	Inverse variance weighted	7	0.0177229	0.0629339	-0.105628	0.141073	0.778242	9.48801	16.7138	6	0.0103945	64.1016
PCBP2	child_BMI_16year_ALSPAC	MR Egger	7	-0.119498	0.346228	-0.798106	0.559109	0.744032	9.48801
PCBP2	child_BMI_16year_ALSPAC	Weighted median	7	0.0180247	0.053392	-0.0866237	0.122673	0.735671	9.48801
PCBP2	child_BMI_17year_ALSPAC	Inverse variance weighted	7	-0.00838541	0.0427282	-0.0921326	0.0753618	0.844414	7.96677	3.50995	6	0.742645	0
PCBP2	child_BMI_17year_ALSPAC	MR Egger	7	0.0174595	0.145432	-0.267587	0.302506	0.909116	7.96677
PCBP2	child_BMI_17year_ALSPAC	Weighted median	7	0.0271385	0.0557704	-0.0821714	0.136448	0.626533	7.96677
PCBP2	child_BMI_18year_ALSPAC	Inverse variance weighted	9	-0.023501	0.0330568	-0.0882923	0.0412903	0.477129	7.71747	5.16282	8	0.74004	0
PCBP2	child_BMI_18year_ALSPAC	MR Egger	9	0.358217	0.2638	-0.158831	0.875264	0.216635	7.71747
PCBP2	child_BMI_18year_ALSPAC	Weighted median	9	0.00389131	0.0446703	-0.0836625	0.0914451	0.930583	7.71747
PCDH1	child_BMI_3year_ALSPAC	Inverse variance weighted	5	-0.0396747	0.0264275	-0.0914727	0.0121233	0.133287	5.38114	3.44751	4	0.485904	0
PCDH1	child_BMI_3year_ALSPAC	MR Egger	5	-0.0693033	0.0571349	-0.181288	0.0426811	0.311938	5.38114
PCDH1	child_BMI_3year_ALSPAC	Weighted median	5	-0.056978	0.0386082	-0.13265	0.0186942	0.139998	5.38114
PCDH1	child_BMI_5year_ALSPAC	Inverse variance weighted	6	-0.0790862	0.0367647	-0.151145	-0.00702744	0.0314646	4.84757	1.34205	5	0.930546	0
PCDH1	child_BMI_5year_ALSPAC	MR Egger	6	-0.0922105	0.131348	-0.349652	0.165231	0.521359	4.84757
PCDH1	child_BMI_5year_ALSPAC	Weighted median	6	-0.0731359	0.0547771	-0.180499	0.0342272	0.181826	4.84757
PCDH1	child_BMI_6year_ALSPAC	Inverse variance weighted	5	0.0482768	0.040529	-0.0311601	0.127714	0.233588	5.31508	3.09691	4	0.541741	0
PCDH1	child_BMI_6year_ALSPAC	MR Egger	5	-0.0634222	0.0965529	-0.252666	0.125822	0.558161	5.31508
PCDH1	child_BMI_6year_ALSPAC	Weighted median	5	0.0275223	0.387789	-0.732544	0.787589	0.94342	5.31508
PCDH1	child_BMI_7year_ALSPAC	Inverse variance weighted	6	-0.054458	0.048627	-0.149767	0.040851	0.262751	7.03501	9.70378	5	0.0840771	48.4737
PCDH1	child_BMI_7year_ALSPAC	MR Egger	6	0.0817086	0.130237	-0.173556	0.336973	0.56444	7.03501
PCDH1	child_BMI_7year_ALSPAC	Weighted median	6	-0.0208814	0.0977361	-0.212444	0.170681	0.83082	7.03501
PCDH1	child_BMI_8year_ALSPAC	Inverse variance weighted	6	-0.100899	0.0557586	-0.210186	0.00838774	0.0703624	8.12531	5.53777	5	0.353822	9.71096
PCDH1	child_BMI_8year_ALSPAC	MR Egger	6	0.219983	0.188418	-0.149317	0.589283	0.307847	8.12531
PCDH1	child_BMI_8year_ALSPAC	Weighted median	6	-0.101894	0.0792209	-0.257167	0.0533788	0.198372	8.12531
PCDH1	child_BMI_10year_ALSPAC	Inverse variance weighted	11	-0.0694077	0.0429694	-0.153628	0.0148123	0.106249	10.4682	14.128	10	0.167231	29.2188
PCDH1	child_BMI_10year_ALSPAC	MR Egger	11	-0.150431	0.144974	-0.434579	0.133717	0.326508	10.4682
PCDH1	child_BMI_10year_ALSPAC	Weighted median	11	-0.0898978	0.0506582	-0.189188	0.00939236	0.075965	10.4682
PCDH1	child_BMI_12year_ALSPAC	Inverse variance weighted	10	-0.0911553	0.0370491	-0.163772	-0.018539	0.0138787	9.47495	7.59524	9	0.575394	0
PCDH1	child_BMI_12year_ALSPAC	MR Egger	10	-0.0226304	0.0988102	-0.216298	0.171038	0.824593	9.47495
PCDH1	child_BMI_12year_ALSPAC	Weighted median	10	-0.105182	0.0516356	-0.206388	-0.00397643	0.0416491	9.47495
PCDH1	child_BMI_14year_ALSPAC	Inverse variance weighted	8	-0.0966361	0.0362351	-0.167657	-0.0256153	0.00765502	10.6017	4.59566	7	0.709169	0
PCDH1	child_BMI_14year_ALSPAC	MR Egger	8	0.0188119	0.147762	-0.270801	0.308425	0.902853	10.6017
PCDH1	child_BMI_14year_ALSPAC	Weighted median	8	-0.0995031	0.0493542	-0.196237	-0.00276894	0.0437892	10.6017
PCDH1	child_BMI_15year_ALSPAC	Inverse variance weighted	8	-0.108099	0.0456628	-0.197598	-0.0186003	0.0179164	9.07494	10.7179	7	0.151407	34.6886
PCDH1	child_BMI_15year_ALSPAC	MR Egger	8	0.188847	0.129952	-0.0658599	0.443553	0.196388	9.07494
PCDH1	child_BMI_15year_ALSPAC	Weighted median	8	-0.127264	0.0528851	-0.230919	-0.0236094	0.0161094	9.07494
PCDH1	child_BMI_16year_ALSPAC	Inverse variance weighted	7	-0.0430806	0.0463228	-0.133873	0.0477121	0.352367	9.48801	9.45602	6	0.149509	36.5483
PCDH1	child_BMI_16year_ALSPAC	MR Egger	7	-0.512119	0.188285	-0.881157	-0.143081	0.0417792	9.48801
PCDH1	child_BMI_16year_ALSPAC	Weighted median	7	-0.078172	0.0526975	-0.181459	0.0251151	0.137965	9.48801
PCDH1	child_BMI_17year_ALSPAC	Inverse variance weighted	7	-0.103076	0.0418148	-0.185033	-0.0211194	0.0136986	7.96677	4.26803	6	0.640455	0
PCDH1	child_BMI_17year_ALSPAC	MR Egger	7	-0.108735	0.142314	-0.38767	0.1702	0.47932	7.96677
PCDH1	child_BMI_17year_ALSPAC	Weighted median	7	-0.115231	0.0598983	-0.232632	0.00216987	0.0543829	7.96677
PCDH1	child_BMI_18year_ALSPAC	Inverse variance weighted	9	-0.0433096	0.0404064	-0.122506	0.0358868	0.283787	7.71747	12.485	8	0.13084	35.9232
PCDH1	child_BMI_18year_ALSPAC	MR Egger	9	-0.11789	0.343596	-0.791338	0.555558	0.741592	7.71747
PCDH1	child_BMI_18year_ALSPAC	Weighted median	9	-0.0825185	0.0496991	-0.179929	0.0148917	0.0968415	7.71747
PCDH12	child_BMI_3year_ALSPAC	Inverse variance weighted	5	-0.0676932	0.0259153	-0.118487	-0.0168993	0.00899889	5.38114	3.06219	4	0.547472	0
PCDH12	child_BMI_3year_ALSPAC	MR Egger	5	-0.119078	0.0551586	-0.227189	-0.0109674	0.119707	5.38114
PCDH12	child_BMI_3year_ALSPAC	Weighted median	5	-0.0636986	0.0409782	-0.144016	0.0166187	0.120077	5.38114
PCDH12	child_BMI_5year_ALSPAC	Inverse variance weighted	6	-0.0544878	0.0372999	-0.127596	0.0186201	0.14407	4.84757	5.35266	5	0.374372	6.58856
PCDH12	child_BMI_5year_ALSPAC	MR Egger	6	-0.189507	0.131295	-0.446846	0.0678313	0.2224	4.84757
PCDH12	child_BMI_5year_ALSPAC	Weighted median	6	-0.00103156	0.0528756	-0.104668	0.102605	0.984435	4.84757
PCDH12	child_BMI_6year_ALSPAC	Inverse variance weighted	5	0.024392	0.0706072	-0.113998	0.162782	0.729748	5.31508	12.6089	4	0.0133535	68.2765
PCDH12	child_BMI_6year_ALSPAC	MR Egger	5	-0.130632	0.167357	-0.458651	0.197388	0.49199	5.31508
PCDH12	child_BMI_6year_ALSPAC	Weighted median	5	-0.0219798	0.136153	-0.288839	0.244879	0.871751	5.31508
PCDH12	child_BMI_7year_ALSPAC	Inverse variance weighted	6	-0.0205253	0.0411166	-0.101114	0.0600632	0.61764	7.03501	7.19282	5	0.20669	30.4863
PCDH12	child_BMI_7year_ALSPAC	MR Egger	6	-0.135055	0.110186	-0.35102	0.0809101	0.287542	7.03501
PCDH12	child_BMI_7year_ALSPAC	Weighted median	6	-0.0523053	0.124474	-0.296275	0.191664	0.674332	7.03501
PCDH12	child_BMI_8year_ALSPAC	Inverse variance weighted	6	-0.0624124	0.0519668	-0.164267	0.0394425	0.229749	8.12531	3.34199	5	0.64742	0
PCDH12	child_BMI_8year_ALSPAC	MR Egger	6	0.152178	0.184668	-0.209772	0.514127	0.456205	8.12531
PCDH12	child_BMI_8year_ALSPAC	Weighted median	6	-0.087203	0.0691416	-0.22272	0.0483145	0.207228	8.12531
PCDH12	child_BMI_10year_ALSPAC	Inverse variance weighted	11	-0.0611073	0.0361063	-0.131876	0.009661	0.0905642	10.4682	10.3674	10	0.408874	3.54369
PCDH12	child_BMI_10year_ALSPAC	MR Egger	11	-0.18159	0.116709	-0.41034	0.0471597	0.154151	10.4682
PCDH12	child_BMI_10year_ALSPAC	Weighted median	11	-0.0773353	0.0487416	-0.172869	0.0181982	0.112594	10.4682
PCDH12	child_BMI_12year_ALSPAC	Inverse variance weighted	10	-0.0522878	0.0398044	-0.130304	0.0257288	0.188975	9.47495	10.8007	9	0.289617	16.6722
PCDH12	child_BMI_12year_ALSPAC	MR Egger	10	-0.0991281	0.111125	-0.316934	0.118677	0.398408	9.47495
PCDH12	child_BMI_12year_ALSPAC	Weighted median	10	-0.0498986	0.0524352	-0.152671	0.0528743	0.341288	9.47495
PCDH12	child_BMI_14year_ALSPAC	Inverse variance weighted	8	-0.0442847	0.0445573	-0.131617	0.0430477	0.320281	10.6017	11.0013	7	0.138561	36.3714
PCDH12	child_BMI_14year_ALSPAC	MR Egger	8	-0.119021	0.193664	-0.498604	0.260561	0.561401	10.6017
PCDH12	child_BMI_14year_ALSPAC	Weighted median	8	-0.0453298	0.0512964	-0.145871	0.0552112	0.376867	10.6017
PCDH12	child_BMI_15year_ALSPAC	Inverse variance weighted	8	-0.0310443	0.0405825	-0.110586	0.0484974	0.444291	9.07494	8.79837	7	0.267459	20.4398
PCDH12	child_BMI_15year_ALSPAC	MR Egger	8	0.119746	0.140267	-0.155177	0.394669	0.426035	9.07494
PCDH12	child_BMI_15year_ALSPAC	Weighted median	8	-0.0665984	0.0509114	-0.166385	0.033188	0.190832	9.07494
PCDH12	child_BMI_16year_ALSPAC	Inverse variance weighted	7	-0.0466798	0.0361997	-0.117631	0.0242716	0.197221	9.48801	1.39846	6	0.965952	0
PCDH12	child_BMI_16year_ALSPAC	MR Egger	7	-0.16014	0.184734	-0.522219	0.201939	0.425651	9.48801
PCDH12	child_BMI_16year_ALSPAC	Weighted median	7	-0.0356187	0.0461145	-0.126003	0.0547657	0.43988	9.48801
PCDH12	child_BMI_17year_ALSPAC	Inverse variance weighted	7	-0.0190646	0.0428025	-0.102957	0.0648283	0.656024	7.96677	6.53056	6	0.366447	8.12432
PCDH12	child_BMI_17year_ALSPAC	MR Egger	7	-0.164048	0.144458	-0.447186	0.11909	0.307605	7.96677
PCDH12	child_BMI_17year_ALSPAC	Weighted median	7	-0.0527828	0.0571417	-0.164781	0.0592149	0.355633	7.96677
PCDH12	child_BMI_18year_ALSPAC	Inverse variance weighted	9	-0.0162423	0.0317339	-0.0784407	0.0459561	0.608771	7.71747	7.35871	8	0.49847	0
PCDH12	child_BMI_18year_ALSPAC	MR Egger	9	-0.239874	0.253307	-0.736357	0.256608	0.375189	7.71747
PCDH12	child_BMI_18year_ALSPAC	Weighted median	9	-0.0286948	0.0443702	-0.11566	0.0582708	0.517817	7.71747
PCDH17	child_BMI_3year_ALSPAC	Inverse variance weighted	5	-0.00348028	0.025009	-0.0524979	0.0455373	0.889323	5.38114	3.95086	4	0.412697	0
PCDH17	child_BMI_3year_ALSPAC	MR Egger	5	0.00305231	0.0609669	-0.116443	0.122548	0.963217	5.38114
PCDH17	child_BMI_3year_ALSPAC	Weighted median	5	0.00940322	0.0366401	-0.0624114	0.0812178	0.797459	5.38114
PCDH17	child_BMI_5year_ALSPAC	Inverse variance weighted	6	-0.0195836	0.0444502	-0.106706	0.0675389	0.659522	4.84757	8.16782	5	0.147226	38.7841
PCDH17	child_BMI_5year_ALSPAC	MR Egger	6	-0.0478209	0.176852	-0.394451	0.298809	0.80023	4.84757
PCDH17	child_BMI_5year_ALSPAC	Weighted median	6	0.0279648	0.0543717	-0.0786039	0.134533	0.607025	4.84757
PCDH17	child_BMI_6year_ALSPAC	Inverse variance weighted	5	0.0235492	0.0547538	-0.0837683	0.130867	0.667129	5.31508	8.11098	4	0.0875965	50.6841
PCDH17	child_BMI_6year_ALSPAC	MR Egger	5	-0.20104	0.0916281	-0.380631	-0.0214489	0.115811	5.31508
PCDH17	child_BMI_6year_ALSPAC	Weighted median	5	0.00758896	2.20903	-4.3221	4.33728	0.997259	5.31508
PCDH17	child_BMI_7year_ALSPAC	Inverse variance weighted	6	0.00584258	0.0331508	-0.059133	0.0708181	0.860103	7.03501	4.7129	5	0.451913	0
PCDH17	child_BMI_7year_ALSPAC	MR Egger	6	-0.14509	0.090954	-0.32336	0.03318	0.185897	7.03501
PCDH17	child_BMI_7year_ALSPAC	Weighted median	6	-0.00635122	0.0936156	-0.189838	0.177135	0.94591	7.03501
PCDH17	child_BMI_8year_ALSPAC	Inverse variance weighted	6	0.0889875	0.0500838	-0.00917684	0.187152	0.075606	8.12531	1.90159	5	0.862587	0
PCDH17	child_BMI_8year_ALSPAC	MR Egger	6	0.116765	0.177775	-0.231673	0.465203	0.547169	8.12531
PCDH17	child_BMI_8year_ALSPAC	Weighted median	6	0.0574949	0.067339	-0.0744895	0.189479	0.393208	8.12531
PCDH17	child_BMI_10year_ALSPAC	Inverse variance weighted	11	0.0751953	0.0341852	0.00819238	0.142198	0.0278319	10.4682	3.84555	10	0.954046	0
PCDH17	child_BMI_10year_ALSPAC	MR Egger	11	0.0532714	0.111422	-0.165117	0.271659	0.643976	10.4682
PCDH17	child_BMI_10year_ALSPAC	Weighted median	11	0.043787	0.0465664	-0.0474832	0.135057	0.347057	10.4682
PCDH17	child_BMI_12year_ALSPAC	Inverse variance weighted	10	0.0744084	0.0350221	0.00576511	0.143052	0.0336189	9.47495	3.55639	9	0.938116	0
PCDH17	child_BMI_12year_ALSPAC	MR Egger	10	0.0755544	0.093335	-0.107382	0.258491	0.441639	9.47495
PCDH17	child_BMI_12year_ALSPAC	Weighted median	10	0.066717	0.0468224	-0.0250549	0.158489	0.154187	9.47495
PCDH17	child_BMI_14year_ALSPAC	Inverse variance weighted	8	0.0569889	0.0342638	-0.0101682	0.124146	0.0962649	10.6017	3.35828	7	0.850001	0
PCDH17	child_BMI_14year_ALSPAC	MR Egger	8	0.0636612	0.139553	-0.209863	0.337185	0.664307	10.6017
PCDH17	child_BMI_14year_ALSPAC	Weighted median	8	0.0298935	0.0462801	-0.0608154	0.120602	0.518327	10.6017
PCDH17	child_BMI_15year_ALSPAC	Inverse variance weighted	8	0.034962	0.0348988	-0.0334396	0.103364	0.316435	9.07494	3.3634	7	0.849476	0
PCDH17	child_BMI_15year_ALSPAC	MR Egger	8	0.0670792	0.122943	-0.173889	0.308047	0.605007	9.07494
PCDH17	child_BMI_15year_ALSPAC	Weighted median	8	0.0263912	0.0458573	-0.0634891	0.116272	0.564948	9.07494
PCDH17	child_BMI_16year_ALSPAC	Inverse variance weighted	7	0.0541095	0.0349122	-0.0143184	0.122537	0.121172	9.48801	2.19218	6	0.901202	0
PCDH17	child_BMI_16year_ALSPAC	MR Egger	7	-0.0595262	0.178184	-0.408767	0.289714	0.751882	9.48801
PCDH17	child_BMI_16year_ALSPAC	Weighted median	7	0.0336921	0.0449639	-0.0544372	0.121821	0.453668	9.48801
PCDH17	child_BMI_17year_ALSPAC	Inverse variance weighted	7	0.0345675	0.0395411	-0.0429331	0.112068	0.382	7.96677	3.31437	6	0.768481	0
PCDH17	child_BMI_17year_ALSPAC	MR Egger	7	0.160253	0.134574	-0.103511	0.424018	0.28717	7.96677
PCDH17	child_BMI_17year_ALSPAC	Weighted median	7	0.017219	0.0529961	-0.0866533	0.121091	0.745248	7.96677
PCDH17	child_BMI_18year_ALSPAC	Inverse variance weighted	9	0.0493925	0.0305965	-0.0105766	0.109362	0.106458	7.71747	2.41148	8	0.965731	0
PCDH17	child_BMI_18year_ALSPAC	MR Egger	9	-0.0466926	0.244173	-0.525272	0.431886	0.853776	7.71747
PCDH17	child_BMI_18year_ALSPAC	Weighted median	9	0.0287366	0.0396851	-0.0490461	0.106519	0.468994	7.71747
PCDH7	child_BMI_3year_ALSPAC	Inverse variance weighted	5	-0.00826325	0.0407342	-0.0881022	0.0715757	0.839246	5.38114	9.18179	4	0.0567129	56.4355
PCDH7	child_BMI_3year_ALSPAC	MR Egger	5	-0.0877432	0.0856838	-0.255683	0.080197	0.381183	5.38114
PCDH7	child_BMI_3year_ALSPAC	Weighted median	5	-0.0378859	0.044405	-0.12492	0.049148	0.393555	5.38114
PCDH7	child_BMI_5year_ALSPAC	Inverse variance weighted	6	-0.105342	0.0617266	-0.226327	0.0156418	0.0878972	4.84757	13.6594	5	0.0179242	63.3951
PCDH7	child_BMI_5year_ALSPAC	MR Egger	6	-0.37161	0.20379	-0.771039	0.0278197	0.142299	4.84757
PCDH7	child_BMI_5year_ALSPAC	Weighted median	6	-0.0603978	0.0743653	-0.206154	0.0853581	0.41669	4.84757
PCDH7	child_BMI_6year_ALSPAC	Inverse variance weighted	5	0.0729669	0.0664393	-0.0572541	0.203188	0.272096	5.31508	10.4059	4	0.0341181	61.5603
PCDH7	child_BMI_6year_ALSPAC	MR Egger	5	-0.075236	0.156556	-0.382086	0.231614	0.663691	5.31508
PCDH7	child_BMI_6year_ALSPAC	Weighted median	5	0.0272148	2.94466	-5.74431	5.79874	0.992626	5.31508
PCDH7	child_BMI_7year_ALSPAC	Inverse variance weighted	6	-0.0450577	0.0406656	-0.124762	0.0346468	0.267859	7.03501	6.57203	5	0.254463	23.92
PCDH7	child_BMI_7year_ALSPAC	MR Egger	6	0.061344	0.111067	-0.156348	0.279035	0.610141	7.03501
PCDH7	child_BMI_7year_ALSPAC	Weighted median	6	-0.00348468	0.213001	-0.420966	0.413997	0.986947	7.03501
PCDH7	child_BMI_8year_ALSPAC	Inverse variance weighted	6	-0.0578848	0.078739	-0.212213	0.0964437	0.462249	8.12531	10.6946	5	0.0577823	53.2476
PCDH7	child_BMI_8year_ALSPAC	MR Egger	6	-0.234224	0.29866	-0.819597	0.351149	0.476733	8.12531
PCDH7	child_BMI_8year_ALSPAC	Weighted median	6	-0.0651613	0.0916051	-0.244707	0.114385	0.476881	8.12531
PCDH7	child_BMI_10year_ALSPAC	Inverse variance weighted	11	-0.0525434	0.0479729	-0.14657	0.0414836	0.273398	10.4682	17.0493	10	0.0732805	41.3465
PCDH7	child_BMI_10year_ALSPAC	MR Egger	11	-0.181261	0.158619	-0.492154	0.129632	0.282632	10.4682
PCDH7	child_BMI_10year_ALSPAC	Weighted median	11	-0.0849894	0.055741	-0.194242	0.0242629	0.127329	10.4682
PCDH7	child_BMI_12year_ALSPAC	Inverse variance weighted	10	-0.0334488	0.0631391	-0.157202	0.0903039	0.596276	9.47495	25.318	9	0.00263878	64.4522
PCDH7	child_BMI_12year_ALSPAC	MR Egger	10	-0.227642	0.162331	-0.545811	0.0905276	0.198409	9.47495
PCDH7	child_BMI_12year_ALSPAC	Weighted median	10	-0.0690805	0.0583043	-0.183357	0.0451959	0.236086	9.47495
PCDH7	child_BMI_14year_ALSPAC	Inverse variance weighted	8	-0.0585281	0.0495375	-0.155622	0.0385654	0.237408	10.6017	12.6645	7	0.0807165	44.7275
PCDH7	child_BMI_14year_ALSPAC	MR Egger	8	-0.277539	0.197724	-0.665079	0.11	0.209999	10.6017
PCDH7	child_BMI_14year_ALSPAC	Weighted median	8	-0.0683791	0.0526439	-0.171561	0.0348029	0.193978	10.6017
PCDH7	child_BMI_15year_ALSPAC	Inverse variance weighted	8	-0.0507436	0.0488651	-0.146519	0.0450321	0.299064	9.07494	11.8663	7	0.105041	41.0096
PCDH7	child_BMI_15year_ALSPAC	MR Egger	8	-0.0896025	0.185189	-0.452574	0.273369	0.64565	9.07494
PCDH7	child_BMI_15year_ALSPAC	Weighted median	8	-0.0593398	0.0560226	-0.169144	0.0504645	0.289504	9.07494
PCDH7	child_BMI_16year_ALSPAC	Inverse variance weighted	7	0.0142197	0.0720734	-0.127044	0.155483	0.843597	9.48801	22.1566	6	0.00113423	72.9201
PCDH7	child_BMI_16year_ALSPAC	MR Egger	7	-0.552094	0.309505	-1.15872	0.054537	0.134536	9.48801
PCDH7	child_BMI_16year_ALSPAC	Weighted median	7	0.0306983	0.061087	-0.0890322	0.150429	0.615292	9.48801
PCDH7	child_BMI_17year_ALSPAC	Inverse variance weighted	7	-0.0640745	0.0504371	-0.162931	0.0347822	0.203948	7.96677	8.44689	6	0.207156	28.9679
PCDH7	child_BMI_17year_ALSPAC	MR Egger	7	-0.0537807	0.187992	-0.422245	0.314684	0.786291	7.96677
PCDH7	child_BMI_17year_ALSPAC	Weighted median	7	-0.0852636	0.0625668	-0.207895	0.0373672	0.172957	7.96677
PCDH7	child_BMI_18year_ALSPAC	Inverse variance weighted	9	-0.0165058	0.0428426	-0.100477	0.0674657	0.700041	7.71747	13.5717	8	0.0936343	41.0539
PCDH7	child_BMI_18year_ALSPAC	MR Egger	9	-0.365526	0.340301	-1.03252	0.301465	0.318392	7.71747
PCDH7	child_BMI_18year_ALSPAC	Weighted median	9	-0.0198582	0.0492315	-0.116352	0.0766355	0.686681	7.71747
PCDH9	child_BMI_3year_ALSPAC	Inverse variance weighted	5	0.0169305	0.0256452	-0.0333342	0.0671951	0.509139	5.38114	4.00484	4	0.405351	0.120969
PCDH9	child_BMI_3year_ALSPAC	MR Egger	5	-0.0130825	0.0599953	-0.130673	0.104508	0.841374	5.38114
PCDH9	child_BMI_3year_ALSPAC	Weighted median	5	0.0166777	0.0388652	-0.059498	0.0928535	0.667837	5.38114
PCDH9	child_BMI_5year_ALSPAC	Inverse variance weighted	6	-0.0719877	0.0874838	-0.243456	0.0994805	0.410583	4.84757	30.1517	5	1.37685e-05	83.4172
PCDH9	child_BMI_5year_ALSPAC	MR Egger	6	-0.169183	0.345603	-0.846565	0.508199	0.650099	4.84757
PCDH9	child_BMI_5year_ALSPAC	Weighted median	6	0.0899913	0.083593	-0.073851	0.253834	0.281685	4.84757
PCDH9	child_BMI_6year_ALSPAC	Inverse variance weighted	5	0.110756	0.102515	-0.0901728	0.311684	0.279968	5.31508	27.2677	4	1.7549e-05	85.3306
PCDH9	child_BMI_6year_ALSPAC	MR Egger	5	-0.213117	0.192573	-0.59056	0.164327	0.349199	5.31508
PCDH9	child_BMI_6year_ALSPAC	Weighted median	5	0.0186719	2.17077	-4.23603	4.27337	0.993137	5.31508
PCDH9	child_BMI_7year_ALSPAC	Inverse variance weighted	6	0.00877226	0.0857305	-0.159259	0.176804	0.9185	7.03501	32.1432	5	5.56555e-06	84.4446
PCDH9	child_BMI_7year_ALSPAC	MR Egger	6	-0.227102	0.2309	-0.679667	0.225462	0.381021	7.03501
PCDH9	child_BMI_7year_ALSPAC	Weighted median	6	-0.00116234	0.130883	-0.257693	0.255368	0.992914	7.03501
PCDH9	child_BMI_8year_ALSPAC	Inverse variance weighted	6	0.0557631	0.0910483	-0.122692	0.234218	0.540236	8.12531	15.7343	5	0.00764495	68.2224
PCDH9	child_BMI_8year_ALSPAC	MR Egger	6	-0.13017	0.348163	-0.81257	0.552229	0.727469	8.12531
PCDH9	child_BMI_8year_ALSPAC	Weighted median	6	0.0691667	0.0820942	-0.091738	0.230071	0.399493	8.12531
PCDH9	child_BMI_10year_ALSPAC	Inverse variance weighted	11	0.011627	0.0530329	-0.0923175	0.115572	0.826462	10.4682	22.9226	10	0.0110359	56.375
PCDH9	child_BMI_10year_ALSPAC	MR Egger	11	0.0401962	0.181957	-0.316439	0.396832	0.830092	10.4682
PCDH9	child_BMI_10year_ALSPAC	Weighted median	11	0.0467284	0.0538372	-0.0587925	0.152249	0.385418	10.4682
PCDH9	child_BMI_12year_ALSPAC	Inverse variance weighted	10	0.0732028	0.0721844	-0.0682786	0.214684	0.310531	9.47495	36.4201	9	3.33871e-05	75.2883
PCDH9	child_BMI_12year_ALSPAC	MR Egger	10	-0.0419621	0.199295	-0.43258	0.348656	0.8385	9.47495
PCDH9	child_BMI_12year_ALSPAC	Weighted median	10	0.0482083	0.0538322	-0.0573028	0.153719	0.370504	9.47495
PCDH9	child_BMI_14year_ALSPAC	Inverse variance weighted	8	0.0416939	0.0545696	-0.0652626	0.14865	0.444838	10.6017	16.9116	7	0.0179753	58.6082
PCDH9	child_BMI_14year_ALSPAC	MR Egger	8	-0.0377584	0.237862	-0.503967	0.42845	0.879081	10.6017
PCDH9	child_BMI_14year_ALSPAC	Weighted median	8	0.0520476	0.0521064	-0.0500809	0.154176	0.317857	10.6017
PCDH9	child_BMI_15year_ALSPAC	Inverse variance weighted	8	0.00108293	0.0651814	-0.126673	0.128839	0.986744	9.07494	23.2528	7	0.00154007	69.8961
PCDH9	child_BMI_15year_ALSPAC	MR Egger	8	0.0494998	0.24731	-0.435228	0.534227	0.847973	9.07494
PCDH9	child_BMI_15year_ALSPAC	Weighted median	8	0.0126991	0.059894	-0.104693	0.130091	0.832086	9.07494
PCDH9	child_BMI_16year_ALSPAC	Inverse variance weighted	7	0.0204437	0.0873688	-0.150799	0.191687	0.81499	9.48801	35.8182	6	2.99014e-06	83.2488
PCDH9	child_BMI_16year_ALSPAC	MR Egger	7	-0.0542898	0.487105	-1.00902	0.900437	0.915592	9.48801
PCDH9	child_BMI_16year_ALSPAC	Weighted median	7	0.0182376	0.0584659	-0.0963556	0.132831	0.755089	9.48801
PCDH9	child_BMI_17year_ALSPAC	Inverse variance weighted	7	-0.0178478	0.0586354	-0.132773	0.0970776	0.760834	7.96677	12.5687	6	0.0504193	52.2625
PCDH9	child_BMI_17year_ALSPAC	MR Egger	7	0.0938558	0.212254	-0.322162	0.509873	0.676826	7.96677
PCDH9	child_BMI_17year_ALSPAC	Weighted median	7	0.0108135	0.060045	-0.106875	0.128502	0.857082	7.96677
PCDH9	child_BMI_18year_ALSPAC	Inverse variance weighted	9	-0.00848986	0.0504639	-0.107399	0.0904193	0.866397	7.71747	20.733	8	0.00789156	61.4142
PCDH9	child_BMI_18year_ALSPAC	MR Egger	9	-0.108048	0.428874	-0.948642	0.732546	0.808328	7.71747
PCDH9	child_BMI_18year_ALSPAC	Weighted median	9	-0.0182667	0.0495737	-0.115431	0.0788978	0.712519	7.71747
PCDHB15	child_BMI_3year_ALSPAC	Inverse variance weighted	5	0.0353512	0.0356928	-0.0346068	0.105309	0.321965	5.38114	7.93463	4	0.0940025	49.588
PCDHB15	child_BMI_3year_ALSPAC	MR Egger	5	-0.0651067	0.0580962	-0.178975	0.0487619	0.34405	5.38114
PCDHB15	child_BMI_3year_ALSPAC	Weighted median	5	-0.00405763	0.035681	-0.0739924	0.0658772	0.90946	5.38114
PCDHB15	child_BMI_5year_ALSPAC	Inverse variance weighted	6	0.0329377	0.0531892	-0.0713132	0.137189	0.535749	4.84757	11.3636	5	0.0446288	55.9999
PCDHB15	child_BMI_5year_ALSPAC	MR Egger	6	0.0242088	0.212494	-0.39228	0.440697	0.914785	4.84757
PCDHB15	child_BMI_5year_ALSPAC	Weighted median	6	0.0363174	0.0552566	-0.0719855	0.14462	0.51102	4.84757
PCDHB15	child_BMI_6year_ALSPAC	Inverse variance weighted	5	0.0433416	0.0679877	-0.0899143	0.176597	0.523805	5.31508	12.235	4	0.0156867	67.3069
PCDHB15	child_BMI_6year_ALSPAC	MR Egger	5	-0.055727	0.176095	-0.400873	0.289419	0.772395	5.31508
PCDHB15	child_BMI_6year_ALSPAC	Weighted median	5	0.00472835	0.652569	-1.27431	1.28376	0.994219	5.31508
PCDHB15	child_BMI_7year_ALSPAC	Inverse variance weighted	6	-0.0223844	0.0334898	-0.0880244	0.0432556	0.503881	7.03501	1.99419	5	0.849948	0
PCDHB15	child_BMI_7year_ALSPAC	MR Egger	6	0.035936	0.0919771	-0.144339	0.216211	0.715931	7.03501
PCDHB15	child_BMI_7year_ALSPAC	Weighted median	6	0.00927498	0.073063	-0.133928	0.152478	0.898984	7.03501
PCDHB15	child_BMI_8year_ALSPAC	Inverse variance weighted	6	0.100449	0.0757306	-0.0479828	0.248881	0.184707	8.12531	11.0932	5	0.0495628	54.9274
PCDHB15	child_BMI_8year_ALSPAC	MR Egger	6	-0.118413	0.278412	-0.664102	0.427275	0.69249	8.12531
PCDHB15	child_BMI_8year_ALSPAC	Weighted median	6	0.0709606	0.0787374	-0.0833646	0.225286	0.367465	8.12531
PCDHB15	child_BMI_10year_ALSPAC	Inverse variance weighted	11	0.0695815	0.0433674	-0.0154186	0.154582	0.108611	10.4682	15.6235	10	0.110929	35.994
PCDHB15	child_BMI_10year_ALSPAC	MR Egger	11	0.0874374	0.148987	-0.204578	0.379452	0.571711	10.4682
PCDHB15	child_BMI_10year_ALSPAC	Weighted median	11	0.0757695	0.053843	-0.0297627	0.181302	0.159359	10.4682
PCDHB15	child_BMI_12year_ALSPAC	Inverse variance weighted	10	0.0604957	0.0431798	-0.0241367	0.145128	0.161209	9.47495	13.276	9	0.150509	32.2086
PCDHB15	child_BMI_12year_ALSPAC	MR Egger	10	0.0334502	0.121705	-0.205092	0.271992	0.790399	9.47495
PCDHB15	child_BMI_12year_ALSPAC	Weighted median	10	0.0659858	0.0523486	-0.0366175	0.168589	0.207487	9.47495
PCDHB15	child_BMI_14year_ALSPAC	Inverse variance weighted	8	0.0711231	0.0450018	-0.0170806	0.159327	0.114004	10.6017	11.7241	7	0.110005	40.294
PCDHB15	child_BMI_14year_ALSPAC	MR Egger	8	0.105722	0.197652	-0.281675	0.493119	0.611957	10.6017
PCDHB15	child_BMI_14year_ALSPAC	Weighted median	8	0.0691109	0.0525548	-0.0338965	0.172118	0.188501	10.6017
PCDHB15	child_BMI_15year_ALSPAC	Inverse variance weighted	8	0.0396365	0.0511767	-0.0606698	0.139943	0.438634	9.07494	14.6267	7	0.0410933	52.1424
PCDHB15	child_BMI_15year_ALSPAC	MR Egger	8	-0.030207	0.192119	-0.406761	0.346347	0.880221	9.07494
PCDHB15	child_BMI_15year_ALSPAC	Weighted median	8	0.0288523	0.0504033	-0.0699382	0.127643	0.567032	9.07494
PCDHB15	child_BMI_16year_ALSPAC	Inverse variance weighted	7	0.0668586	0.057341	-0.0455297	0.179247	0.243621	9.48801	15.7331	6	0.0152608	61.8637
PCDHB15	child_BMI_16year_ALSPAC	MR Egger	7	0.333019	0.296416	-0.247957	0.913995	0.31226	9.48801
PCDHB15	child_BMI_16year_ALSPAC	Weighted median	7	0.0766268	0.0573811	-0.0358402	0.189094	0.181745	9.48801
PCDHB15	child_BMI_17year_ALSPAC	Inverse variance weighted	7	0.0449595	0.0401303	-0.0336958	0.123615	0.262569	7.96677	5.33767	6	0.501289	0
PCDHB15	child_BMI_17year_ALSPAC	MR Egger	7	0.16492	0.136527	-0.102672	0.432512	0.281071	7.96677
PCDHB15	child_BMI_17year_ALSPAC	Weighted median	7	0.0737445	0.057433	-0.0388243	0.186313	0.199139	7.96677
PCDHB15	child_BMI_18year_ALSPAC	Inverse variance weighted	9	0.0422188	0.0462301	-0.0483923	0.13283	0.361121	7.71747	17.7524	8	0.0231617	54.9356
PCDHB15	child_BMI_18year_ALSPAC	MR Egger	9	-0.0254437	0.39353	-0.796763	0.745875	0.950256	7.71747
PCDHB15	child_BMI_18year_ALSPAC	Weighted median	9	0.0368166	0.0502559	-0.0616849	0.135318	0.463813	7.71747
PCNA	child_BMI_3year_ALSPAC	Inverse variance weighted	5	0.0287354	0.0279678	-0.0260814	0.0835522	0.30421	5.38114	1.94435	4	0.745993	0
PCNA	child_BMI_3year_ALSPAC	MR Egger	5	0.0353608	0.059505	-0.0812689	0.151991	0.594178	5.38114
PCNA	child_BMI_3year_ALSPAC	Weighted median	5	0.0396744	0.0373603	-0.0335518	0.112901	0.288263	5.38114
PCNA	child_BMI_5year_ALSPAC	Inverse variance weighted	6	0.0133491	0.040332	-0.0657016	0.0923998	0.74066	4.84757	5.37074	5	0.372328	6.903
PCNA	child_BMI_5year_ALSPAC	MR Egger	6	0.0817739	0.157204	-0.226345	0.389893	0.630402	4.84757
PCNA	child_BMI_5year_ALSPAC	Weighted median	6	0.0167787	0.0620237	-0.104788	0.138345	0.78676	4.84757
PCNA	child_BMI_6year_ALSPAC	Inverse variance weighted	5	0.0516122	0.0429383	-0.032547	0.135771	0.229361	5.31508	2.21566	4	0.696162	0
PCNA	child_BMI_6year_ALSPAC	MR Egger	5	0.110902	0.102297	-0.0896004	0.311405	0.357661	5.31508
PCNA	child_BMI_6year_ALSPAC	Weighted median	5	0.0538229	0.841675	-1.59586	1.70351	0.949012	5.31508
PCNA	child_BMI_7year_ALSPAC	Inverse variance weighted	6	0.0468184	0.0369674	-0.0256378	0.119274	0.205343	7.03501	1.83097	5	0.872004	0
PCNA	child_BMI_7year_ALSPAC	MR Egger	6	0.120239	0.101568	-0.0788335	0.319312	0.302023	7.03501
PCNA	child_BMI_7year_ALSPAC	Weighted median	6	0.0639057	0.0604523	-0.0545808	0.182392	0.290454	7.03501
PCNA	child_BMI_8year_ALSPAC	Inverse variance weighted	6	-0.0345958	0.0601558	-0.152501	0.0833095	0.565221	8.12531	5.74655	5	0.331667	12.9913
PCNA	child_BMI_8year_ALSPAC	MR Egger	6	-0.268268	0.206022	-0.672071	0.135536	0.26279	8.12531
PCNA	child_BMI_8year_ALSPAC	Weighted median	6	0.0337583	0.0799152	-0.122876	0.190392	0.672714	8.12531
PCNA	child_BMI_10year_ALSPAC	Inverse variance weighted	11	-0.0201604	0.0382844	-0.0951979	0.0548771	0.598475	10.4682	7.84969	10	0.643516	0
PCNA	child_BMI_10year_ALSPAC	MR Egger	11	-0.0209494	0.124923	-0.265798	0.223899	0.870528	10.4682
PCNA	child_BMI_10year_ALSPAC	Weighted median	11	0.00699626	0.0544528	-0.0997313	0.113724	0.897767	10.4682
PCNA	child_BMI_12year_ALSPAC	Inverse variance weighted	10	-0.0178631	0.0396753	-0.0956267	0.0599005	0.652543	9.47495	9.19975	9	0.419044	2.17121
PCNA	child_BMI_12year_ALSPAC	MR Egger	10	-0.118526	0.105492	-0.325289	0.0882376	0.293783	9.47495
PCNA	child_BMI_12year_ALSPAC	Weighted median	10	-0.00712636	0.0556932	-0.116285	0.102032	0.898183	9.47495
PCNA	child_BMI_14year_ALSPAC	Inverse variance weighted	8	-0.017978	0.0388456	-0.0941155	0.0581595	0.643503	10.6017	7.17353	7	0.411039	2.41902
PCNA	child_BMI_14year_ALSPAC	MR Egger	8	-0.105301	0.167185	-0.432984	0.222381	0.552008	10.6017
PCNA	child_BMI_14year_ALSPAC	Weighted median	8	0.00618696	0.0559903	-0.103554	0.115928	0.912012	10.6017
PCNA	child_BMI_15year_ALSPAC	Inverse variance weighted	8	-0.0139752	0.0390733	-0.090559	0.0626085	0.720593	9.07494	4.00184	7	0.779565	0
PCNA	child_BMI_15year_ALSPAC	MR Egger	8	-0.114267	0.137431	-0.383632	0.155099	0.437553	9.07494
PCNA	child_BMI_15year_ALSPAC	Weighted median	8	0.0122192	0.0544769	-0.0945555	0.118994	0.822523	9.07494
PCNA	child_BMI_16year_ALSPAC	Inverse variance weighted	7	0.00143782	0.0390715	-0.0751423	0.0780179	0.970645	9.48801	5.32213	6	0.50321	0
PCNA	child_BMI_16year_ALSPAC	MR Egger	7	-0.0594372	0.203855	-0.458993	0.340119	0.782328	9.48801
PCNA	child_BMI_16year_ALSPAC	Weighted median	7	0.00628819	0.0535652	-0.0986995	0.111276	0.906548	9.48801
PCNA	child_BMI_17year_ALSPAC	Inverse variance weighted	7	-0.0440861	0.0445693	-0.131442	0.0432697	0.322585	7.96677	6.07326	6	0.415034	1.20619
PCNA	child_BMI_17year_ALSPAC	MR Egger	7	-0.24878	0.150782	-0.544313	0.0467523	0.159869	7.96677
PCNA	child_BMI_17year_ALSPAC	Weighted median	7	-0.0839865	0.0615799	-0.204683	0.0367101	0.172611	7.96677
PCNA	child_BMI_18year_ALSPAC	Inverse variance weighted	9	0.000334687	0.0342516	-0.0667985	0.0674679	0.992204	7.71747	6.93766	8	0.543373	0
PCNA	child_BMI_18year_ALSPAC	MR Egger	9	-0.302584	0.273352	-0.838354	0.233186	0.304903	7.71747
PCNA	child_BMI_18year_ALSPAC	Weighted median	9	0.00569936	0.0477252	-0.0878421	0.0992408	0.904942	7.71747
PCOLCE	child_BMI_3year_ALSPAC	Inverse variance weighted	5	0.0225085	0.0546048	-0.0845169	0.129534	0.680187	5.38114	6.96522	4	0.137738	42.5718
PCOLCE	child_BMI_3year_ALSPAC	MR Egger	5	-0.0524478	0.125732	-0.298883	0.193988	0.70463	5.38114
PCOLCE	child_BMI_3year_ALSPAC	Weighted median	5	-0.0222166	0.0650473	-0.149709	0.105276	0.732694	5.38114
PCOLCE	child_BMI_5year_ALSPAC	Inverse variance weighted	6	0.0150332	0.0771985	-0.136276	0.166342	0.845601	4.84757	8.97812	5	0.10994	44.3091
PCOLCE	child_BMI_5year_ALSPAC	MR Egger	6	-0.177677	0.290791	-0.747627	0.392272	0.574207	4.84757
PCOLCE	child_BMI_5year_ALSPAC	Weighted median	6	-0.0215733	0.0917942	-0.20149	0.158343	0.814194	4.84757
PCOLCE	child_BMI_6year_ALSPAC	Inverse variance weighted	5	-0.0525568	0.0980664	-0.244767	0.139653	0.592006	5.31508	9.44625	4	0.0508634	57.6552
PCOLCE	child_BMI_6year_ALSPAC	MR Egger	5	-0.0553298	0.269772	-0.584082	0.473423	0.850623	5.31508
PCOLCE	child_BMI_6year_ALSPAC	Weighted median	5	-0.0476246	0.201827	-0.443206	0.347957	0.813458	5.31508
PCOLCE	child_BMI_7year_ALSPAC	Inverse variance weighted	6	0.0352767	0.0548936	-0.0723148	0.142868	0.520459	7.03501	4.28687	5	0.508896	0
PCOLCE	child_BMI_7year_ALSPAC	MR Egger	6	-0.149847	0.150963	-0.445734	0.146041	0.377088	7.03501
PCOLCE	child_BMI_7year_ALSPAC	Weighted median	6	-0.0305759	0.101254	-0.229033	0.167882	0.762673	7.03501
PCOLCE	child_BMI_8year_ALSPAC	Inverse variance weighted	6	0.236188	0.0826	0.0742918	0.398084	0.0042442	8.12531	3.76986	5	0.583004	0
PCOLCE	child_BMI_8year_ALSPAC	MR Egger	6	0.0874758	0.288879	-0.478727	0.653679	0.777128	8.12531
PCOLCE	child_BMI_8year_ALSPAC	Weighted median	6	0.126986	0.118151	-0.104591	0.358563	0.282476	8.12531
PCOLCE	child_BMI_10year_ALSPAC	Inverse variance weighted	11	0.19707	0.0565183	0.0862939	0.307846	0.000488777	10.4682	7.57864	10	0.669919	0
PCOLCE	child_BMI_10year_ALSPAC	MR Egger	11	0.0952366	0.183713	-0.264841	0.455315	0.616683	10.4682
PCOLCE	child_BMI_10year_ALSPAC	Weighted median	11	0.169605	0.0750521	0.0225028	0.316707	0.0238319	10.4682
PCOLCE	child_BMI_12year_ALSPAC	Inverse variance weighted	10	0.191717	0.0597892	0.0745298	0.308903	0.0013434	9.47495	9.62793	9	0.381437	6.52193
PCOLCE	child_BMI_12year_ALSPAC	MR Egger	10	0.0117009	0.153116	-0.288406	0.311808	0.940962	9.47495
PCOLCE	child_BMI_12year_ALSPAC	Weighted median	10	0.133217	0.0810283	-0.0255983	0.292033	0.100159	9.47495
PCOLCE	child_BMI_14year_ALSPAC	Inverse variance weighted	8	0.162553	0.0566634	0.0514924	0.273613	0.00412108	10.6017	4.45905	7	0.725643	0
PCOLCE	child_BMI_14year_ALSPAC	MR Egger	8	0.0636577	0.229712	-0.386579	0.513894	0.790988	10.6017
PCOLCE	child_BMI_14year_ALSPAC	Weighted median	8	0.134786	0.0774444	-0.0170055	0.286577	0.0817859	10.6017
PCOLCE	child_BMI_15year_ALSPAC	Inverse variance weighted	8	0.154929	0.0644435	0.0286195	0.281238	0.0162122	9.07494	8.67144	7	0.277114	19.2752
PCOLCE	child_BMI_15year_ALSPAC	MR Egger	8	0.447476	0.212213	0.0315378	0.863413	0.079525	9.07494
PCOLCE	child_BMI_15year_ALSPAC	Weighted median	8	0.132478	0.0823383	-0.0289052	0.293861	0.107628	9.07494
PCOLCE	child_BMI_16year_ALSPAC	Inverse variance weighted	7	0.200888	0.0578859	0.0874316	0.314345	0.00051966	9.48801	3.89414	6	0.691	0
PCOLCE	child_BMI_16year_ALSPAC	MR Egger	7	0.108772	0.296007	-0.471401	0.688945	0.728314	9.48801
PCOLCE	child_BMI_16year_ALSPAC	Weighted median	7	0.170898	0.0813743	0.0114039	0.330391	0.0357164	9.48801
PCOLCE	child_BMI_17year_ALSPAC	Inverse variance weighted	7	0.199285	0.0722877	0.0576009	0.340969	0.00583649	7.96677	7.33601	6	0.290887	18.2117
PCOLCE	child_BMI_17year_ALSPAC	MR Egger	7	0.468803	0.237785	0.00274477	0.934861	0.105715	7.96677
PCOLCE	child_BMI_17year_ALSPAC	Weighted median	7	0.169598	0.0951437	-0.0168841	0.356079	0.074661	7.96677
PCOLCE	child_BMI_18year_ALSPAC	Inverse variance weighted	9	0.188673	0.0507589	0.0891851	0.28816	0.000201575	7.71747	4.85534	8	0.772919	0
PCOLCE	child_BMI_18year_ALSPAC	MR Egger	9	0.250015	0.404631	-0.543063	1.04309	0.556213	7.71747
PCOLCE	child_BMI_18year_ALSPAC	Weighted median	9	0.147785	0.070009	0.0105669	0.285002	0.0347778	7.71747
PCSK7	child_BMI_3year_ALSPAC	Inverse variance weighted	5	-0.0118615	0.0269021	-0.0645896	0.0408666	0.659276	5.38114	2.19707	4	0.699566	0
PCSK7	child_BMI_3year_ALSPAC	MR Egger	5	0.00818116	0.0572518	-0.104032	0.120395	0.895429	5.38114
PCSK7	child_BMI_3year_ALSPAC	Weighted median	5	-0.0266615	0.0380022	-0.101146	0.0478229	0.482943	5.38114
PCSK7	child_BMI_5year_ALSPAC	Inverse variance weighted	6	-0.01629	0.0385572	-0.0918621	0.0592821	0.672668	4.84757	5.30191	5	0.380156	5.69434
PCSK7	child_BMI_5year_ALSPAC	MR Egger	6	0.126187	0.134922	-0.13826	0.390635	0.402602	4.84757
PCSK7	child_BMI_5year_ALSPAC	Weighted median	6	-0.0311312	0.0564881	-0.141848	0.0795854	0.581557	4.84757
PCSK7	child_BMI_6year_ALSPAC	Inverse variance weighted	5	0.0612688	0.0412783	-0.0196367	0.142174	0.137733	5.31508	2.17213	4	0.704135	0
PCSK7	child_BMI_6year_ALSPAC	MR Egger	5	0.0501442	0.0983396	-0.142601	0.24289	0.645261	5.31508
PCSK7	child_BMI_6year_ALSPAC	Weighted median	5	0.0605056	0.273299	-0.475161	0.596172	0.824789	5.31508
PCSK7	child_BMI_7year_ALSPAC	Inverse variance weighted	6	0.0362132	0.0355467	-0.0334584	0.105885	0.308322	7.03501	4.20842	5	0.519815	0
PCSK7	child_BMI_7year_ALSPAC	MR Egger	6	0.0888787	0.0976555	-0.102526	0.280283	0.414239	7.03501
PCSK7	child_BMI_7year_ALSPAC	Weighted median	6	0.0547284	0.0716327	-0.0856717	0.195128	0.444859	7.03501
PCSK7	child_BMI_8year_ALSPAC	Inverse variance weighted	6	0.0838615	0.0635752	-0.0407459	0.208469	0.187138	8.12531	6.94274	5	0.224933	27.9824
PCSK7	child_BMI_8year_ALSPAC	MR Egger	6	0.276707	0.231776	-0.177574	0.730988	0.298495	8.12531
PCSK7	child_BMI_8year_ALSPAC	Weighted median	6	0.0561716	0.0755066	-0.0918215	0.204165	0.45692	8.12531
PCSK7	child_BMI_10year_ALSPAC	Inverse variance weighted	11	0.0660475	0.0368633	-0.00620457	0.1383	0.0731831	10.4682	8.3759	10	0.59217	0
PCSK7	child_BMI_10year_ALSPAC	MR Egger	11	0.178142	0.120141	-0.057335	0.413619	0.172283	10.4682
PCSK7	child_BMI_10year_ALSPAC	Weighted median	11	0.0562617	0.0519606	-0.0455811	0.158104	0.278908	10.4682
PCSK7	child_BMI_12year_ALSPAC	Inverse variance weighted	10	0.0823188	0.0377238	0.00838004	0.156257	0.0290991	9.47495	8.57851	9	0.477054	0
PCSK7	child_BMI_12year_ALSPAC	MR Egger	10	0.14953	0.100958	-0.0483469	0.347408	0.176851	9.47495
PCSK7	child_BMI_12year_ALSPAC	Weighted median	10	0.1186	0.0503703	0.0198747	0.217326	0.018544	9.47495
PCSK7	child_BMI_14year_ALSPAC	Inverse variance weighted	8	0.0740087	0.0370213	0.00144695	0.146571	0.0455993	10.6017	7.04588	7	0.424119	0.651155
PCSK7	child_BMI_14year_ALSPAC	MR Egger	8	0.324267	0.150437	0.0294111	0.619123	0.0745378	10.6017
PCSK7	child_BMI_14year_ALSPAC	Weighted median	8	0.0793813	0.0513784	-0.0213203	0.180083	0.122338	10.6017
PCSK7	child_BMI_15year_ALSPAC	Inverse variance weighted	8	0.0776959	0.0453341	-0.011159	0.166551	0.0865562	9.07494	10.1884	7	0.178144	31.2947
PCSK7	child_BMI_15year_ALSPAC	MR Egger	8	0.0402267	0.171542	-0.295995	0.376449	0.822394	9.07494
PCSK7	child_BMI_15year_ALSPAC	Weighted median	8	0.0525679	0.0557672	-0.0567359	0.161872	0.34587	9.07494
PCSK7	child_BMI_16year_ALSPAC	Inverse variance weighted	7	0.0589978	0.0412641	-0.0218797	0.139875	0.152785	9.48801	7.23324	6	0.299815	17.0496
PCSK7	child_BMI_16year_ALSPAC	MR Egger	7	0.211237	0.219853	-0.219676	0.642149	0.380775	9.48801
PCSK7	child_BMI_16year_ALSPAC	Weighted median	7	0.00884924	0.0528153	-0.0946688	0.112367	0.866937	9.48801
PCSK7	child_BMI_17year_ALSPAC	Inverse variance weighted	7	0.0776393	0.044962	-0.0104862	0.165765	0.0842077	7.96677	6.68922	6	0.350546	10.3035
PCSK7	child_BMI_17year_ALSPAC	MR Egger	7	0.20006	0.15752	-0.108679	0.5088	0.259957	7.96677
PCSK7	child_BMI_17year_ALSPAC	Weighted median	7	0.0969408	0.0607081	-0.0220471	0.215929	0.110303	7.96677
PCSK7	child_BMI_18year_ALSPAC	Inverse variance weighted	9	0.0158214	0.0397799	-0.0621472	0.09379	0.690835	7.71747	11.6209	8	0.168936	31.1586
PCSK7	child_BMI_18year_ALSPAC	MR Egger	9	0.382363	0.308569	-0.222433	0.987158	0.255224	7.71747
PCSK7	child_BMI_18year_ALSPAC	Weighted median	9	-0.00912938	0.0500479	-0.107223	0.0889645	0.855259	7.71747
PCSK9	child_BMI_3year_ALSPAC	Inverse variance weighted	5	-0.0112038	0.0301931	-0.0703823	0.0479746	0.710583	5.38114	5.40468	4	0.248236	25.9901
PCSK9	child_BMI_3year_ALSPAC	MR Egger	5	-0.0974603	0.0548808	-0.205027	0.010106	0.17384	5.38114
PCSK9	child_BMI_3year_ALSPAC	Weighted median	5	0.0158443	0.0387677	-0.0601403	0.0918289	0.682761	5.38114
PCSK9	child_BMI_5year_ALSPAC	Inverse variance weighted	6	-0.021411	0.035828	-0.0916339	0.0488118	0.550103	4.84757	2.54529	5	0.769659	0
PCSK9	child_BMI_5year_ALSPAC	MR Egger	6	-0.159496	0.127993	-0.410362	0.0913696	0.280713	4.84757
PCSK9	child_BMI_5year_ALSPAC	Weighted median	6	-0.0100541	0.0497896	-0.107642	0.0875335	0.83997	4.84757
PCSK9	child_BMI_6year_ALSPAC	Inverse variance weighted	5	0.0404082	0.0632054	-0.0834743	0.164291	0.522617	5.31508	10.199	4	0.0372058	60.7804
PCSK9	child_BMI_6year_ALSPAC	MR Egger	5	0.084005	0.171496	-0.252127	0.420137	0.657833	5.31508
PCSK9	child_BMI_6year_ALSPAC	Weighted median	5	0.0386054	0.452757	-0.848798	0.926008	0.932049	5.31508
PCSK9	child_BMI_7year_ALSPAC	Inverse variance weighted	6	0.0156243	0.034145	-0.0512999	0.0825485	0.647249	7.03501	4.57473	5	0.469947	0
PCSK9	child_BMI_7year_ALSPAC	MR Egger	6	0.156971	0.0937661	-0.0268101	0.340753	0.169429	7.03501
PCSK9	child_BMI_7year_ALSPAC	Weighted median	6	0.0301419	0.0621736	-0.0917184	0.152002	0.627816	7.03501
PCSK9	child_BMI_8year_ALSPAC	Inverse variance weighted	6	0.0583023	0.0562178	-0.0518846	0.168489	0.299699	8.12531	5.88228	5	0.317843	14.9989
PCSK9	child_BMI_8year_ALSPAC	MR Egger	6	0.0544442	0.222402	-0.381464	0.490352	0.818656	8.12531
PCSK9	child_BMI_8year_ALSPAC	Weighted median	6	0.0254058	0.0742569	-0.120138	0.170949	0.73225	8.12531
PCSK9	child_BMI_10year_ALSPAC	Inverse variance weighted	11	0.0676448	0.0433042	-0.0172313	0.152521	0.118268	10.4682	14.9706	10	0.133139	33.2022
PCSK9	child_BMI_10year_ALSPAC	MR Egger	11	0.0382918	0.148057	-0.2519	0.328483	0.801739	10.4682
PCSK9	child_BMI_10year_ALSPAC	Weighted median	11	0.036254	0.0502536	-0.062243	0.134751	0.470651	10.4682
PCSK9	child_BMI_12year_ALSPAC	Inverse variance weighted	10	0.0449852	0.0362637	-0.0260917	0.116062	0.21479	9.47495	8.3783	9	0.496518	0
PCSK9	child_BMI_12year_ALSPAC	MR Egger	10	0.0307567	0.0984036	-0.162114	0.223628	0.76261	9.47495
PCSK9	child_BMI_12year_ALSPAC	Weighted median	10	0.0133719	0.0516916	-0.0879435	0.114687	0.795877	9.47495
PCSK9	child_BMI_14year_ALSPAC	Inverse variance weighted	8	0.0363573	0.0355441	-0.0333091	0.106024	0.306365	10.6017	6.50797	7	0.481838	0
PCSK9	child_BMI_14year_ALSPAC	MR Egger	8	0.172784	0.14402	-0.109496	0.455063	0.275468	10.6017
PCSK9	child_BMI_14year_ALSPAC	Weighted median	8	0.0211838	0.0468014	-0.070547	0.112915	0.650814	10.6017
PCSK9	child_BMI_15year_ALSPAC	Inverse variance weighted	8	0.0535085	0.041735	-0.0282921	0.135309	0.199807	9.07494	9.28427	7	0.232886	24.6036
PCSK9	child_BMI_15year_ALSPAC	MR Egger	8	0.236228	0.137211	-0.0327051	0.505162	0.135915	9.07494
PCSK9	child_BMI_15year_ALSPAC	Weighted median	8	0.0217808	0.0527437	-0.0815968	0.125158	0.679639	9.07494
PCSK9	child_BMI_16year_ALSPAC	Inverse variance weighted	7	0.0831567	0.0361443	0.0123138	0.154	0.0214095	9.48801	2.95393	6	0.814606	0
PCSK9	child_BMI_16year_ALSPAC	MR Egger	7	0.053107	0.18612	-0.311689	0.417903	0.786828	9.48801
PCSK9	child_BMI_16year_ALSPAC	Weighted median	7	0.0549143	0.0497794	-0.0426534	0.152482	0.269961	9.48801
PCSK9	child_BMI_17year_ALSPAC	Inverse variance weighted	7	0.0706031	0.0410983	-0.00994961	0.151156	0.0858136	7.96677	2.62012	6	0.854789	0
PCSK9	child_BMI_17year_ALSPAC	MR Egger	7	0.209243	0.140178	-0.0655059	0.483992	0.195731	7.96677
PCSK9	child_BMI_17year_ALSPAC	Weighted median	7	0.049181	0.0566396	-0.0618327	0.160195	0.385222	7.96677
PCSK9	child_BMI_18year_ALSPAC	Inverse variance weighted	9	0.0288495	0.0335663	-0.0369404	0.0946395	0.390076	7.71747	8.92549	8	0.348621	10.369
PCSK9	child_BMI_18year_ALSPAC	MR Egger	9	0.492953	0.252869	-0.00267035	0.988576	0.0922436	7.71747
PCSK9	child_BMI_18year_ALSPAC	Weighted median	9	0.0411053	0.0453859	-0.0478511	0.130062	0.365103	7.71747
PCYT2	child_BMI_3year_ALSPAC	Inverse variance weighted	5	-0.00796211	0.0271198	-0.061117	0.0451927	0.769071	5.38114	2.66255	4	0.615784	0
PCYT2	child_BMI_3year_ALSPAC	MR Egger	5	0.0344583	0.0578094	-0.0788481	0.147765	0.593109	5.38114
PCYT2	child_BMI_3year_ALSPAC	Weighted median	5	0.012854	0.0362678	-0.0582309	0.0839389	0.723026	5.38114
PCYT2	child_BMI_5year_ALSPAC	Inverse variance weighted	6	-0.0571347	0.0460039	-0.147302	0.0330329	0.214253	4.84757	7.44881	5	0.189343	32.8752
PCYT2	child_BMI_5year_ALSPAC	MR Egger	6	-0.0662351	0.183642	-0.426173	0.293703	0.736583	4.84757
PCYT2	child_BMI_5year_ALSPAC	Weighted median	6	0.0097764	0.0637617	-0.115196	0.134749	0.87814	4.84757
PCYT2	child_BMI_6year_ALSPAC	Inverse variance weighted	5	-0.0151429	0.0676724	-0.147781	0.117495	0.822938	5.31508	10.6042	4	0.0313917	62.2791
PCYT2	child_BMI_6year_ALSPAC	MR Egger	5	-0.230534	0.126038	-0.477569	0.0165011	0.164821	5.31508
PCYT2	child_BMI_6year_ALSPAC	Weighted median	5	-0.0440494	0.283529	-0.599766	0.511667	0.876536	5.31508
PCYT2	child_BMI_7year_ALSPAC	Inverse variance weighted	6	-0.0526882	0.0357893	-0.122835	0.0174589	0.140974	7.03501	2.55242	5	0.768581	0
PCYT2	child_BMI_7year_ALSPAC	MR Egger	6	-0.136602	0.0983289	-0.329327	0.0561222	0.237097	7.03501
PCYT2	child_BMI_7year_ALSPAC	Weighted median	6	-0.0317415	0.0555988	-0.140715	0.0772321	0.568065	7.03501
PCYT2	child_BMI_8year_ALSPAC	Inverse variance weighted	6	-0.0335494	0.0543015	-0.13998	0.0728815	0.536684	8.12531	3.49627	5	0.623952	0
PCYT2	child_BMI_8year_ALSPAC	MR Egger	6	0.0670421	0.192775	-0.310797	0.444881	0.74554	8.12531
PCYT2	child_BMI_8year_ALSPAC	Weighted median	6	0.007381	0.0767128	-0.142976	0.157738	0.923349	8.12531
PCYT2	child_BMI_10year_ALSPAC	Inverse variance weighted	11	-0.0462294	0.0370591	-0.118865	0.0264065	0.212232	10.4682	8.43884	10	0.586054	0
PCYT2	child_BMI_10year_ALSPAC	MR Egger	11	0.166441	0.120818	-0.0703626	0.403244	0.201609	10.4682
PCYT2	child_BMI_10year_ALSPAC	Weighted median	11	0.00649538	0.0494612	-0.0904485	0.103439	0.89552	10.4682
PCYT2	child_BMI_12year_ALSPAC	Inverse variance weighted	10	0.00351151	0.0411763	-0.0771941	0.0842171	0.932039	9.47495	10.5833	9	0.305355	14.9604
PCYT2	child_BMI_12year_ALSPAC	MR Egger	10	0.033785	0.115825	-0.193232	0.260802	0.777944	9.47495
PCYT2	child_BMI_12year_ALSPAC	Weighted median	10	0.0148187	0.0491582	-0.0815315	0.111169	0.763072	9.47495
PCYT2	child_BMI_14year_ALSPAC	Inverse variance weighted	8	-0.0161281	0.0371463	-0.0889349	0.0566787	0.664159	10.6017	3.91404	7	0.789623	0
PCYT2	child_BMI_14year_ALSPAC	MR Egger	8	0.158363	0.151356	-0.138296	0.455021	0.335735	10.6017
PCYT2	child_BMI_14year_ALSPAC	Weighted median	8	0.0127693	0.0491021	-0.0834707	0.109009	0.79482	10.6017
PCYT2	child_BMI_15year_ALSPAC	Inverse variance weighted	8	-0.0342969	0.0393957	-0.111512	0.0429187	0.383987	9.07494	7.58621	7	0.37049	7.72729
PCYT2	child_BMI_15year_ALSPAC	MR Egger	8	0.251194	0.133401	-0.0102723	0.512659	0.108702	9.07494
PCYT2	child_BMI_15year_ALSPAC	Weighted median	8	0.00912944	0.0490022	-0.0869148	0.105174	0.852204	9.07494
PCYT2	child_BMI_16year_ALSPAC	Inverse variance weighted	7	0.000202013	0.0556297	-0.108832	0.109236	0.997103	9.48801	12.9714	6	0.043492	53.7445
PCYT2	child_BMI_16year_ALSPAC	MR Egger	7	-0.103178	0.307397	-0.705676	0.49932	0.75076	9.48801
PCYT2	child_BMI_16year_ALSPAC	Weighted median	7	0.0196306	0.0530163	-0.0842814	0.123543	0.711178	9.48801
PCYT2	child_BMI_17year_ALSPAC	Inverse variance weighted	7	0.00359436	0.0428775	-0.0804456	0.0876343	0.933193	7.96677	1.12383	6	0.98048	0
PCYT2	child_BMI_17year_ALSPAC	MR Egger	7	0.0101287	0.145919	-0.275873	0.29613	0.947351	7.96677
PCYT2	child_BMI_17year_ALSPAC	Weighted median	7	0.0165823	0.0548866	-0.0909955	0.12416	0.762561	7.96677
PCYT2	child_BMI_18year_ALSPAC	Inverse variance weighted	9	-0.0347929	0.0331631	-0.0997926	0.0302067	0.294111	7.71747	7.77101	8	0.456152	0
PCYT2	child_BMI_18year_ALSPAC	MR Egger	9	0.404905	0.264694	-0.113896	0.923705	0.16994	7.71747
PCYT2	child_BMI_18year_ALSPAC	Weighted median	9	0.0117651	0.0458458	-0.0780927	0.101623	0.797469	7.71747
PDAP1	child_BMI_3year_ALSPAC	Inverse variance weighted	5	-0.0180276	0.0355047	-0.0876169	0.0515617	0.611627	5.38114	6.86024	4	0.143461	41.693
PDAP1	child_BMI_3year_ALSPAC	MR Egger	5	0.0205215	0.0835419	-0.143221	0.184264	0.821805	5.38114
PDAP1	child_BMI_3year_ALSPAC	Weighted median	5	-0.0235023	0.0414973	-0.104837	0.0578324	0.571151	5.38114
PDAP1	child_BMI_5year_ALSPAC	Inverse variance weighted	6	-0.0733335	0.0535473	-0.178286	0.0316192	0.170841	4.84757	10.0824	5	0.0729333	50.4087
PDAP1	child_BMI_5year_ALSPAC	MR Egger	6	-0.118129	0.212918	-0.535449	0.299191	0.608586	4.84757
PDAP1	child_BMI_5year_ALSPAC	Weighted median	6	-0.0127411	0.0692317	-0.148435	0.122953	0.853985	4.84757
PDAP1	child_BMI_6year_ALSPAC	Inverse variance weighted	5	0.00415257	0.0624253	-0.118201	0.126506	0.946963	5.31508	9.01755	4	0.0606622	55.6421
PDAP1	child_BMI_6year_ALSPAC	MR Egger	5	-0.179946	0.125617	-0.426155	0.066264	0.247428	5.31508
PDAP1	child_BMI_6year_ALSPAC	Weighted median	5	-0.0425238	0.405181	-0.836678	0.75163	0.916415	5.31508
PDAP1	child_BMI_7year_ALSPAC	Inverse variance weighted	6	-0.0225272	0.0357907	-0.092677	0.0476226	0.529078	7.03501	2.33454	5	0.80118	0
PDAP1	child_BMI_7year_ALSPAC	MR Egger	6	-0.12223	0.0983484	-0.314993	0.0705329	0.281809	7.03501
PDAP1	child_BMI_7year_ALSPAC	Weighted median	6	-0.0481018	0.0600664	-0.165832	0.0696284	0.423242	7.03501
PDAP1	child_BMI_8year_ALSPAC	Inverse variance weighted	6	-0.0644272	0.0543181	-0.170891	0.0420364	0.23558	8.12531	4.80028	5	0.440737	0
PDAP1	child_BMI_8year_ALSPAC	MR Egger	6	0.0123275	0.207795	-0.39495	0.419605	0.955539	8.12531
PDAP1	child_BMI_8year_ALSPAC	Weighted median	6	0.0118049	0.0706707	-0.12671	0.15032	0.867337	8.12531
PDAP1	child_BMI_10year_ALSPAC	Inverse variance weighted	11	-0.07495	0.0370701	-0.147607	-0.00229265	0.0431922	10.4682	8.70306	10	0.560497	0
PDAP1	child_BMI_10year_ALSPAC	MR Egger	11	0.0808268	0.121022	-0.156375	0.318029	0.520972	10.4682
PDAP1	child_BMI_10year_ALSPAC	Weighted median	11	-0.012643	0.0524803	-0.115504	0.0902183	0.809625	10.4682
PDAP1	child_BMI_12year_ALSPAC	Inverse variance weighted	10	-0.0217329	0.0462647	-0.112412	0.0689459	0.638533	9.47495	13.3438	9	0.147658	32.5528
PDAP1	child_BMI_12year_ALSPAC	MR Egger	10	-0.0124606	0.130922	-0.269068	0.244147	0.926517	9.47495
PDAP1	child_BMI_12year_ALSPAC	Weighted median	10	-0.00937371	0.0522152	-0.111715	0.092968	0.857529	9.47495
PDAP1	child_BMI_14year_ALSPAC	Inverse variance weighted	8	-0.0425522	0.0371553	-0.115377	0.0302722	0.252104	10.6017	5.04852	7	0.654043	0
PDAP1	child_BMI_14year_ALSPAC	MR Egger	8	0.068718	0.151637	-0.22849	0.365926	0.66635	10.6017
PDAP1	child_BMI_14year_ALSPAC	Weighted median	8	0.0011455	0.0484546	-0.0938255	0.0961165	0.981139	10.6017
PDAP1	child_BMI_15year_ALSPAC	Inverse variance weighted	8	-0.0380454	0.0410132	-0.118431	0.0423403	0.353594	9.07494	8.22849	7	0.312878	14.9297
PDAP1	child_BMI_15year_ALSPAC	MR Egger	8	0.302748	0.133171	0.0417325	0.563763	0.0633734	9.07494
PDAP1	child_BMI_15year_ALSPAC	Weighted median	8	0.0125476	0.0514085	-0.0882129	0.113308	0.807171	9.07494
PDAP1	child_BMI_16year_ALSPAC	Inverse variance weighted	7	-0.00630597	0.0597134	-0.123344	0.110732	0.915897	9.48801	14.9549	6	0.0206102	59.8794
PDAP1	child_BMI_16year_ALSPAC	MR Egger	7	-0.220345	0.318999	-0.845583	0.404894	0.52048	9.48801
PDAP1	child_BMI_16year_ALSPAC	Weighted median	7	0.0150694	0.0527975	-0.0884136	0.118552	0.775323	9.48801
PDAP1	child_BMI_17year_ALSPAC	Inverse variance weighted	7	-0.017553	0.0428699	-0.101578	0.066472	0.682211	7.96677	1.7872	6	0.938193	0
PDAP1	child_BMI_17year_ALSPAC	MR Egger	7	0.0036613	0.145915	-0.282332	0.289655	0.980952	7.96677
PDAP1	child_BMI_17year_ALSPAC	Weighted median	7	0.0140613	0.0535046	-0.0908077	0.11893	0.7927	7.96677
PDAP1	child_BMI_18year_ALSPAC	Inverse variance weighted	9	-0.03814	0.0352822	-0.107293	0.0310132	0.279698	7.71747	9.06123	8	0.337157	11.7118
PDAP1	child_BMI_18year_ALSPAC	MR Egger	9	0.483524	0.264617	-0.0351242	1.00217	0.110387	7.71747
PDAP1	child_BMI_18year_ALSPAC	Weighted median	9	0.0108292	0.0482518	-0.0837443	0.105403	0.822422	7.71747
PDCD1	child_BMI_3year_ALSPAC	Inverse variance weighted	5	0.0159854	0.0422355	-0.0667962	0.098767	0.705072	5.38114	10.3372	4	0.0351147	61.3049
PDCD1	child_BMI_3year_ALSPAC	MR Egger	5	-0.128632	0.0559003	-0.238196	-0.019067	0.104884	5.38114
PDCD1	child_BMI_3year_ALSPAC	Weighted median	5	0.0207771	0.0442487	-0.0659503	0.107505	0.638674	5.38114
PDCD1	child_BMI_5year_ALSPAC	Inverse variance weighted	6	0.0817242	0.0570474	-0.0300887	0.193537	0.151982	4.84757	12.0883	5	0.0335977	58.6377
PDCD1	child_BMI_5year_ALSPAC	MR Egger	6	-0.109772	0.206474	-0.51446	0.294916	0.623122	4.84757
PDCD1	child_BMI_5year_ALSPAC	Weighted median	6	0.0552038	0.0653737	-0.0729288	0.183336	0.398427	4.84757
PDCD1	child_BMI_6year_ALSPAC	Inverse variance weighted	5	0.0104633	0.0483169	-0.0842378	0.105164	0.828554	5.31508	5.79562	4	0.21494	30.9824
PDCD1	child_BMI_6year_ALSPAC	MR Egger	5	-0.139781	0.0956291	-0.327214	0.0476521	0.239981	5.31508
PDCD1	child_BMI_6year_ALSPAC	Weighted median	5	-0.0117669	0.27724	-0.555158	0.531624	0.966145	5.31508
PDCD1	child_BMI_7year_ALSPAC	Inverse variance weighted	6	0.0780435	0.070238	-0.059623	0.21571	0.266513	7.03501	20.4635	5	0.0010226	75.5662
PDCD1	child_BMI_7year_ALSPAC	MR Egger	6	-0.181685	0.163569	-0.502281	0.13891	0.328941	7.03501
PDCD1	child_BMI_7year_ALSPAC	Weighted median	6	-0.016795	0.142632	-0.296353	0.262763	0.906265	7.03501
PDCD1	child_BMI_8year_ALSPAC	Inverse variance weighted	6	0.140078	0.0784212	-0.0136277	0.293783	0.0740628	8.12531	11.0453	5	0.0504883	54.7321
PDCD1	child_BMI_8year_ALSPAC	MR Egger	6	-0.227569	0.243441	-0.704713	0.249575	0.402812	8.12531
PDCD1	child_BMI_8year_ALSPAC	Weighted median	6	0.105361	0.0866883	-0.0645479	0.27527	0.224213	8.12531
PDCD1	child_BMI_10year_ALSPAC	Inverse variance weighted	11	0.0966003	0.0430121	0.0122965	0.180904	0.0247114	10.4682	14.2518	10	0.161812	29.8335
PDCD1	child_BMI_10year_ALSPAC	MR Egger	11	-0.00598348	0.143819	-0.287868	0.275901	0.967722	10.4682
PDCD1	child_BMI_10year_ALSPAC	Weighted median	11	0.0627608	0.0568914	-0.0487463	0.174268	0.269954	10.4682
PDCD1	child_BMI_12year_ALSPAC	Inverse variance weighted	10	0.0610882	0.0514155	-0.0396861	0.161863	0.234783	9.47495	17.4703	9	0.0418407	48.484
PDCD1	child_BMI_12year_ALSPAC	MR Egger	10	-0.144315	0.122745	-0.384894	0.0962649	0.273504	9.47495
PDCD1	child_BMI_12year_ALSPAC	Weighted median	10	-0.00235884	0.0570476	-0.114172	0.109454	0.967018	9.47495
PDCD1	child_BMI_14year_ALSPAC	Inverse variance weighted	8	0.0958966	0.0465042	0.00474839	0.187045	0.0391976	10.6017	11.6159	7	0.113917	39.738
PDCD1	child_BMI_14year_ALSPAC	MR Egger	8	-0.079699	0.190893	-0.45385	0.294452	0.690837	10.6017
PDCD1	child_BMI_14year_ALSPAC	Weighted median	8	0.0679306	0.0566754	-0.0431531	0.179014	0.230687	10.6017
PDCD1	child_BMI_15year_ALSPAC	Inverse variance weighted	8	0.0916646	0.0557985	-0.0177005	0.20103	0.100429	9.07494	16.1748	7	0.0235661	56.7229
PDCD1	child_BMI_15year_ALSPAC	MR Egger	8	0.178536	0.208187	-0.229511	0.586583	0.424052	9.07494
PDCD1	child_BMI_15year_ALSPAC	Weighted median	8	0.0407674	0.0571023	-0.0711532	0.152688	0.475267	9.07494
PDCD1	child_BMI_16year_ALSPAC	Inverse variance weighted	7	0.109386	0.0477284	0.0158383	0.202934	0.0219147	9.48801	10.1196	6	0.119705	40.7091
PDCD1	child_BMI_16year_ALSPAC	MR Egger	7	0.283348	0.253979	-0.214451	0.781147	0.315306	9.48801
PDCD1	child_BMI_16year_ALSPAC	Weighted median	7	0.132713	0.0560565	0.0228424	0.242584	0.0179093	9.48801
PDCD1	child_BMI_17year_ALSPAC	Inverse variance weighted	7	0.0312197	0.0635828	-0.0934026	0.155842	0.623421	7.96677	14.0112	6	0.0295115	57.1771
PDCD1	child_BMI_17year_ALSPAC	MR Egger	7	0.00628482	0.235833	-0.455948	0.468518	0.97977	7.96677
PDCD1	child_BMI_17year_ALSPAC	Weighted median	7	-0.00803947	0.065507	-0.136433	0.120354	0.902323	7.96677
PDCD1	child_BMI_18year_ALSPAC	Inverse variance weighted	9	0.0974235	0.0397189	0.0195744	0.175273	0.014174	7.71747	12.2138	8	0.141915	34.5005
PDCD1	child_BMI_18year_ALSPAC	MR Egger	9	-0.32661	0.29703	-0.908789	0.255569	0.307885	7.71747
PDCD1	child_BMI_18year_ALSPAC	Weighted median	9	0.0477026	0.0490524	-0.0484401	0.143845	0.33081	7.71747
PDCD1LG2	child_BMI_3year_ALSPAC	Inverse variance weighted	5	-0.0368767	0.0246661	-0.0852223	0.0114688	0.134904	5.38114	4.95757	4	0.291679	19.3154
PDCD1LG2	child_BMI_3year_ALSPAC	MR Egger	5	-0.115596	0.0471947	-0.208097	-0.0230943	0.0917333	5.38114
PDCD1LG2	child_BMI_3year_ALSPAC	Weighted median	5	-0.0195317	0.0356851	-0.0894745	0.0504112	0.584149	5.38114
PDCD1LG2	child_BMI_5year_ALSPAC	Inverse variance weighted	6	-0.0426028	0.0422766	-0.125465	0.0402594	0.313591	4.84757	9.43457	5	0.0929364	47.0034
PDCD1LG2	child_BMI_5year_ALSPAC	MR Egger	6	-0.243313	0.132671	-0.503348	0.0167214	0.14058	4.84757
PDCD1LG2	child_BMI_5year_ALSPAC	Weighted median	6	0.00892054	0.0529523	-0.0948659	0.112707	0.866218	4.84757
PDCD1LG2	child_BMI_6year_ALSPAC	Inverse variance weighted	5	0.0766569	0.0375308	0.00309641	0.150217	0.0411017	5.31508	4.89571	4	0.298167	18.2958
PDCD1LG2	child_BMI_6year_ALSPAC	MR Egger	5	-0.0104066	0.0871285	-0.181178	0.160365	0.912476	5.31508
PDCD1LG2	child_BMI_6year_ALSPAC	Weighted median	5	0.0526143	0.344772	-0.62314	0.728368	0.878709	5.31508
PDCD1LG2	child_BMI_7year_ALSPAC	Inverse variance weighted	6	0.0712255	0.0356655	0.00132118	0.14113	0.0458204	7.03501	7.26176	5	0.201889	31.1462
PDCD1LG2	child_BMI_7year_ALSPAC	MR Egger	6	-0.0194481	0.0966672	-0.208916	0.17002	0.850369	7.03501
PDCD1LG2	child_BMI_7year_ALSPAC	Weighted median	6	0.0526517	0.0580741	-0.0611735	0.166477	0.364602	7.03501
PDCD1LG2	child_BMI_8year_ALSPAC	Inverse variance weighted	6	0.0863915	0.0443497	-0.000534012	0.173317	0.0514199	8.12531	2.73069	5	0.741421	0
PDCD1LG2	child_BMI_8year_ALSPAC	MR Egger	6	0.0978141	0.157533	-0.210951	0.406579	0.568289	8.12531
PDCD1LG2	child_BMI_8year_ALSPAC	Weighted median	6	0.0879313	0.0596852	-0.0290518	0.204914	0.140684	8.12531
PDCD1LG2	child_BMI_10year_ALSPAC	Inverse variance weighted	11	0.0366321	0.0355902	-0.0331246	0.106389	0.30335	10.4682	13.8182	10	0.181447	27.6317
PDCD1LG2	child_BMI_10year_ALSPAC	MR Egger	11	-0.160661	0.100961	-0.358544	0.0372227	0.146002	10.4682
PDCD1LG2	child_BMI_10year_ALSPAC	Weighted median	11	0.0297154	0.0422987	-0.05319	0.112621	0.482359	10.4682
PDCD1LG2	child_BMI_12year_ALSPAC	Inverse variance weighted	10	0.0190287	0.0333054	-0.0462499	0.0843073	0.56777	9.47495	10.374	9	0.321061	13.2451
PDCD1LG2	child_BMI_12year_ALSPAC	MR Egger	10	-0.104148	0.0827067	-0.266253	0.0579571	0.24344	9.47495
PDCD1LG2	child_BMI_12year_ALSPAC	Weighted median	10	-0.000269743	0.044681	-0.0878445	0.087305	0.995183	9.47495
PDCD1LG2	child_BMI_14year_ALSPAC	Inverse variance weighted	8	0.0283951	0.0357751	-0.0417242	0.0985143	0.427364	10.6017	9.73121	7	0.204324	28.0665
PDCD1LG2	child_BMI_14year_ALSPAC	MR Egger	8	-0.180974	0.130459	-0.436674	0.0747267	0.214712	10.6017
PDCD1LG2	child_BMI_14year_ALSPAC	Weighted median	8	0.0350814	0.0411507	-0.045574	0.115737	0.393931	10.6017
PDCD1LG2	child_BMI_15year_ALSPAC	Inverse variance weighted	8	0.0474773	0.0309046	-0.0130957	0.10805	0.124476	9.07494	5.57645	7	0.58998	0
PDCD1LG2	child_BMI_15year_ALSPAC	MR Egger	8	0.118914	0.108894	-0.0945183	0.332347	0.316722	9.07494
PDCD1LG2	child_BMI_15year_ALSPAC	Weighted median	8	0.024282	0.0427155	-0.0594404	0.108005	0.569723	9.07494
PDCD1LG2	child_BMI_16year_ALSPAC	Inverse variance weighted	7	0.0200783	0.0309052	-0.0404958	0.0806525	0.515902	9.48801	3.01465	6	0.807006	0
PDCD1LG2	child_BMI_16year_ALSPAC	MR Egger	7	0.148649	0.157701	-0.160444	0.457743	0.389162	9.48801
PDCD1LG2	child_BMI_16year_ALSPAC	Weighted median	7	0.0145496	0.0397369	-0.0633348	0.092434	0.714255	9.48801
PDCD1LG2	child_BMI_17year_ALSPAC	Inverse variance weighted	7	0.0220696	0.0350269	-0.0465831	0.0907224	0.528644	7.96677	3.56056	6	0.735896	0
PDCD1LG2	child_BMI_17year_ALSPAC	MR Egger	7	0.0583062	0.119241	-0.175406	0.292018	0.64555	7.96677
PDCD1LG2	child_BMI_17year_ALSPAC	Weighted median	7	-0.00727026	0.0445347	-0.0945583	0.0800178	0.870322	7.96677
PDCD1LG2	child_BMI_18year_ALSPAC	Inverse variance weighted	9	0.0324075	0.0270922	-0.0206932	0.0855081	0.231622	7.71747	6.00584	8	0.646578	0
PDCD1LG2	child_BMI_18year_ALSPAC	MR Egger	9	-0.218772	0.216246	-0.642613	0.20507	0.345375	7.71747
PDCD1LG2	child_BMI_18year_ALSPAC	Weighted median	9	-0.00124448	0.038367	-0.0764438	0.0739548	0.974124	7.71747
PDCD5	child_BMI_3year_ALSPAC	Inverse variance weighted	5	-0.0119372	0.0284798	-0.0677576	0.0438833	0.67511	5.38114	4.85803	4	0.302177	17.6621
PDCD5	child_BMI_3year_ALSPAC	MR Egger	5	0.0134713	0.0679759	-0.119762	0.146704	0.855575	5.38114
PDCD5	child_BMI_3year_ALSPAC	Weighted median	5	0.00498729	0.0378421	-0.0691832	0.0791578	0.895149	5.38114
PDCD5	child_BMI_5year_ALSPAC	Inverse variance weighted	6	-0.0536989	0.0570606	-0.165538	0.0581398	0.346661	4.84757	12.5845	5	0.0275994	60.2687
PDCD5	child_BMI_5year_ALSPAC	MR Egger	6	-0.229806	0.208621	-0.638704	0.179092	0.332485	4.84757
PDCD5	child_BMI_5year_ALSPAC	Weighted median	6	-0.0356926	0.0678226	-0.168625	0.0972398	0.598705	4.84757
PDCD5	child_BMI_6year_ALSPAC	Inverse variance weighted	5	0.0700105	0.0566695	-0.0410616	0.181083	0.216675	5.31508	8.18596	4	0.084999	51.1358
PDCD5	child_BMI_6year_ALSPAC	MR Egger	5	-0.0905999	0.11773	-0.321351	0.140151	0.497605	5.31508
PDCD5	child_BMI_6year_ALSPAC	Weighted median	5	0.0314704	0.31333	-0.582657	0.645598	0.919996	5.31508
PDCD5	child_BMI_7year_ALSPAC	Inverse variance weighted	6	0.0236116	0.0341191	-0.0432619	0.0904851	0.488916	7.03501	3.56807	5	0.613114	0
PDCD5	child_BMI_7year_ALSPAC	MR Egger	6	-0.00842822	0.0937081	-0.192096	0.17524	0.932658	7.03501
PDCD5	child_BMI_7year_ALSPAC	Weighted median	6	0.0234293	0.094125	-0.161056	0.207914	0.803425	7.03501
PDCD5	child_BMI_8year_ALSPAC	Inverse variance weighted	6	-0.0295077	0.0715941	-0.169832	0.110817	0.680227	8.12531	9.54437	5	0.089224	47.6131
PDCD5	child_BMI_8year_ALSPAC	MR Egger	6	-0.0637315	0.283672	-0.619728	0.492265	0.833249	8.12531
PDCD5	child_BMI_8year_ALSPAC	Weighted median	6	0.0481529	0.0792039	-0.107087	0.203393	0.543213	8.12531
PDCD5	child_BMI_10year_ALSPAC	Inverse variance weighted	11	-0.0344792	0.0398837	-0.112651	0.0436929	0.387317	10.4682	12.7214	10	0.239666	21.3926
PDCD5	child_BMI_10year_ALSPAC	MR Egger	11	0.0827971	0.130759	-0.17349	0.339084	0.542353	10.4682
PDCD5	child_BMI_10year_ALSPAC	Weighted median	11	-0.000845937	0.0550572	-0.108758	0.107066	0.987741	10.4682
PDCD5	child_BMI_12year_ALSPAC	Inverse variance weighted	10	0.00370354	0.0543019	-0.102728	0.110135	0.945624	9.47495	20.2133	9	0.016641	55.4748
PDCD5	child_BMI_12year_ALSPAC	MR Egger	10	-0.0396771	0.152631	-0.338833	0.259479	0.801464	9.47495
PDCD5	child_BMI_12year_ALSPAC	Weighted median	10	0.0224061	0.0570118	-0.089337	0.134149	0.694314	9.47495
PDCD5	child_BMI_14year_ALSPAC	Inverse variance weighted	8	-0.0208786	0.0433835	-0.10591	0.064153	0.630334	10.6017	10.4865	7	0.162637	33.2477
PDCD5	child_BMI_14year_ALSPAC	MR Egger	8	0.0694613	0.187109	-0.297272	0.436194	0.723218	10.6017
PDCD5	child_BMI_14year_ALSPAC	Weighted median	8	0.0257116	0.0505455	-0.0733575	0.124781	0.610975	10.6017
PDCD5	child_BMI_15year_ALSPAC	Inverse variance weighted	8	-0.00343021	0.0436928	-0.089068	0.0822076	0.937424	9.07494	10.258	7	0.174418	31.7606
PDCD5	child_BMI_15year_ALSPAC	MR Egger	8	0.314125	0.126981	0.0652424	0.563007	0.0482089	9.07494
PDCD5	child_BMI_15year_ALSPAC	Weighted median	8	0.0421941	0.0516479	-0.0590358	0.143424	0.413953	9.07494
PDCD5	child_BMI_16year_ALSPAC	Inverse variance weighted	7	0.0360668	0.0551608	-0.0720484	0.144182	0.513209	9.48801	14.0076	6	0.0295513	57.1661
PDCD5	child_BMI_16year_ALSPAC	MR Egger	7	0.0485885	0.308234	-0.55555	0.652727	0.880912	9.48801
PDCD5	child_BMI_16year_ALSPAC	Weighted median	7	0.0423502	0.0535397	-0.0625877	0.147288	0.428941	9.48801
PDCD5	child_BMI_17year_ALSPAC	Inverse variance weighted	7	0.0255093	0.0427773	-0.0583342	0.109353	0.550956	7.96677	6.56158	6	0.363299	8.55855
PDCD5	child_BMI_17year_ALSPAC	MR Egger	7	0.181917	0.141638	-0.0956942	0.459528	0.255298	7.96677
PDCD5	child_BMI_17year_ALSPAC	Weighted median	7	0.0716268	0.0579472	-0.0419497	0.185203	0.216433	7.96677
PDCD5	child_BMI_18year_ALSPAC	Inverse variance weighted	9	-0.0181847	0.0342177	-0.0852514	0.0488821	0.595114	7.71747	9.35883	8	0.312935	14.5193
PDCD5	child_BMI_18year_ALSPAC	MR Egger	9	0.597159	0.252529	0.102201	1.09212	0.0499936	7.71747
PDCD5	child_BMI_18year_ALSPAC	Weighted median	9	0.00949273	0.0449152	-0.0785411	0.0975266	0.832616	7.71747
PDCD6	child_BMI_3year_ALSPAC	Inverse variance weighted	5	-0.0311646	0.0194307	-0.0692487	0.00691955	0.108739	5.38114	3.06012	4	0.547815	0
PDCD6	child_BMI_3year_ALSPAC	MR Egger	5	-0.0201209	0.0413726	-0.101211	0.0609694	0.660044	5.38114
PDCD6	child_BMI_3year_ALSPAC	Weighted median	5	-0.0197622	0.0279532	-0.0745504	0.035026	0.479583	5.38114
PDCD6	child_BMI_5year_ALSPAC	Inverse variance weighted	6	0.00328012	0.0471425	-0.0891193	0.0956795	0.944529	4.84757	15.2209	5	0.009459	67.1504
PDCD6	child_BMI_5year_ALSPAC	MR Egger	6	0.0487615	0.186732	-0.317233	0.414756	0.806885	4.84757
PDCD6	child_BMI_5year_ALSPAC	Weighted median	6	-0.0155404	0.0534011	-0.120207	0.0891257	0.771041	4.84757
PDCD6	child_BMI_6year_ALSPAC	Inverse variance weighted	5	-0.0031916	0.0439178	-0.0892704	0.0828872	0.942067	5.31508	8.70167	4	0.0690045	54.0318
PDCD6	child_BMI_6year_ALSPAC	MR Egger	5	-0.0593802	0.115392	-0.285548	0.166788	0.642347	5.31508
PDCD6	child_BMI_6year_ALSPAC	Weighted median	5	-0.00958615	0.23688	-0.47387	0.454698	0.96772	5.31508
PDCD6	child_BMI_7year_ALSPAC	Inverse variance weighted	6	0.0259664	0.0260338	-0.0250598	0.0769926	0.318564	7.03501	5.15582	5	0.397161	3.02229
PDCD6	child_BMI_7year_ALSPAC	MR Egger	6	-0.0466743	0.0704352	-0.184727	0.0913788	0.543785	7.03501
PDCD6	child_BMI_7year_ALSPAC	Weighted median	6	0.0184887	0.158411	-0.291997	0.328974	0.907087	7.03501
PDCD6	child_BMI_8year_ALSPAC	Inverse variance weighted	6	0.026879	0.0431929	-0.0577791	0.111537	0.533744	8.12531	6.15878	5	0.291074	18.8151
PDCD6	child_BMI_8year_ALSPAC	MR Egger	6	0.102751	0.166867	-0.224308	0.42981	0.571361	8.12531
PDCD6	child_BMI_8year_ALSPAC	Weighted median	6	0.0339912	0.0542955	-0.0724279	0.14041	0.531288	8.12531
PDCD6	child_BMI_10year_ALSPAC	Inverse variance weighted	11	0.00808055	0.0294628	-0.0496666	0.0658277	0.783883	10.4682	12.3052	10	0.265148	18.7338
PDCD6	child_BMI_10year_ALSPAC	MR Egger	11	0.0118015	0.101211	-0.186572	0.210176	0.909735	10.4682
PDCD6	child_BMI_10year_ALSPAC	Weighted median	11	0.0260657	0.0401308	-0.0525907	0.104722	0.516003	10.4682
PDCD6	child_BMI_12year_ALSPAC	Inverse variance weighted	10	-0.000680675	0.032031	-0.0634614	0.0621	0.983046	9.47495	12.4676	9	0.188214	27.8128
PDCD6	child_BMI_12year_ALSPAC	MR Egger	10	0.0239101	0.0900698	-0.152627	0.200447	0.797366	9.47495
PDCD6	child_BMI_12year_ALSPAC	Weighted median	10	0.0151798	0.0376746	-0.0586624	0.0890219	0.687009	9.47495
PDCD6	child_BMI_14year_ALSPAC	Inverse variance weighted	8	0.0174831	0.0266239	-0.0346998	0.069666	0.511394	10.6017	6.52446	7	0.48001	0
PDCD6	child_BMI_14year_ALSPAC	MR Egger	8	0.0202708	0.113062	-0.20133	0.241871	0.863611	10.6017
PDCD6	child_BMI_14year_ALSPAC	Weighted median	8	0.0253511	0.0370428	-0.0472528	0.097955	0.493739	10.6017
PDCD6	child_BMI_15year_ALSPAC	Inverse variance weighted	8	0.0266792	0.029973	-0.0320678	0.0854261	0.373408	9.07494	8.553	7	0.28636	18.1574
PDCD6	child_BMI_15year_ALSPAC	MR Egger	8	0.241849	0.0955203	0.0546296	0.429069	0.0445643	9.07494
PDCD6	child_BMI_15year_ALSPAC	Weighted median	8	0.0299356	0.037552	-0.0436664	0.103538	0.425348	9.07494
PDCD6	child_BMI_16year_ALSPAC	Inverse variance weighted	7	-0.0048554	0.0426349	-0.0884198	0.078709	0.90933	9.48801	14.8274	6	0.0216429	59.5342
PDCD6	child_BMI_16year_ALSPAC	MR Egger	7	0.0952235	0.234003	-0.363423	0.55387	0.700892	9.48801
PDCD6	child_BMI_16year_ALSPAC	Weighted median	7	0.0251319	0.0428895	-0.0589314	0.109195	0.557896	9.48801
PDCD6	child_BMI_17year_ALSPAC	Inverse variance weighted	7	0.0224524	0.0317303	-0.0397389	0.0846437	0.479193	7.96677	6.39793	6	0.38012	6.21967
PDCD6	child_BMI_17year_ALSPAC	MR Egger	7	0.0271854	0.11828	-0.204644	0.259015	0.827324	7.96677
PDCD6	child_BMI_17year_ALSPAC	Weighted median	7	0.0265972	0.0406212	-0.0530204	0.106215	0.512622	7.96677
PDCD6	child_BMI_18year_ALSPAC	Inverse variance weighted	9	0.00589904	0.0295308	-0.0519813	0.0637794	0.841669	7.71747	12.3499	8	0.136263	35.2219
PDCD6	child_BMI_18year_ALSPAC	MR Egger	9	0.245891	0.234821	-0.214359	0.706141	0.329839	7.71747
PDCD6	child_BMI_18year_ALSPAC	Weighted median	9	0.0260022	0.036154	-0.0448597	0.0968641	0.472014	7.71747
PDCL2	child_BMI_3year_ALSPAC	Inverse variance weighted	5	-0.0167474	0.0279007	-0.0714328	0.0379381	0.548341	5.38114	2.3139	4	0.678239	0
PDCL2	child_BMI_3year_ALSPAC	MR Egger	5	0.0456045	0.0593579	-0.0707371	0.161946	0.498251	5.38114
PDCL2	child_BMI_3year_ALSPAC	Weighted median	5	-0.00786706	0.0391344	-0.0845704	0.0688363	0.840678	5.38114
PDCL2	child_BMI_5year_ALSPAC	Inverse variance weighted	6	-0.0914198	0.0388227	-0.167512	-0.0153274	0.0185324	4.84757	3.45951	5	0.629522	0
PDCL2	child_BMI_5year_ALSPAC	MR Egger	6	0.0922847	0.138795	-0.179754	0.364323	0.54249	4.84757
PDCL2	child_BMI_5year_ALSPAC	Weighted median	6	-0.0897092	0.0605425	-0.208373	0.0289542	0.138406	4.84757
PDCL2	child_BMI_6year_ALSPAC	Inverse variance weighted	5	0.001687	0.0428187	-0.0822377	0.0856117	0.968573	5.31508	2.71817	4	0.60604	0
PDCL2	child_BMI_6year_ALSPAC	MR Egger	5	-0.0912369	0.102007	-0.291171	0.108697	0.437002	5.31508
PDCL2	child_BMI_6year_ALSPAC	Weighted median	5	0.00122511	0.645298	-1.26356	1.26601	0.998485	5.31508
PDCL2	child_BMI_7year_ALSPAC	Inverse variance weighted	6	-0.00727764	0.0368692	-0.0795414	0.0649861	0.843522	7.03501	3.1516	5	0.676627	0
PDCL2	child_BMI_7year_ALSPAC	MR Egger	6	-0.136314	0.101286	-0.334835	0.0622068	0.249577	7.03501
PDCL2	child_BMI_7year_ALSPAC	Weighted median	6	-0.018081	0.0871911	-0.188976	0.152814	0.835719	7.03501
PDCL2	child_BMI_8year_ALSPAC	Inverse variance weighted	6	-0.0915752	0.0559829	-0.201302	0.0181514	0.101888	8.12531	1.37713	5	0.926798	0
PDCL2	child_BMI_8year_ALSPAC	MR Egger	6	-0.135987	0.199218	-0.526454	0.25448	0.532339	8.12531
PDCL2	child_BMI_8year_ALSPAC	Weighted median	6	-0.075226	0.0791089	-0.230279	0.0798275	0.341647	8.12531
PDCL2	child_BMI_10year_ALSPAC	Inverse variance weighted	11	-0.0358303	0.038196	-0.110694	0.0390338	0.348211	10.4682	5.11435	10	0.883409	0
PDCL2	child_BMI_10year_ALSPAC	MR Egger	11	-0.0975917	0.124648	-0.341902	0.146718	0.453771	10.4682
PDCL2	child_BMI_10year_ALSPAC	Weighted median	11	-0.0207783	0.0508804	-0.120504	0.0789473	0.682998	10.4682
PDCL2	child_BMI_12year_ALSPAC	Inverse variance weighted	10	-0.0338778	0.0391531	-0.110618	0.0428623	0.386893	9.47495	5.03157	9	0.831547	0
PDCL2	child_BMI_12year_ALSPAC	MR Egger	10	-0.0120059	0.104451	-0.216729	0.192718	0.911323	9.47495
PDCL2	child_BMI_12year_ALSPAC	Weighted median	10	-0.0203276	0.0515979	-0.121459	0.0808042	0.693609	9.47495
PDCL2	child_BMI_14year_ALSPAC	Inverse variance weighted	8	-0.0429129	0.0382835	-0.117948	0.0321228	0.26232	10.6017	3.20804	7	0.865113	0
PDCL2	child_BMI_14year_ALSPAC	MR Egger	8	-0.00985015	0.15621	-0.316021	0.296321	0.951769	10.6017
PDCL2	child_BMI_14year_ALSPAC	Weighted median	8	-0.021807	0.0520904	-0.123904	0.0802901	0.675481	10.6017
PDCL2	child_BMI_15year_ALSPAC	Inverse variance weighted	8	-0.016735	0.0389818	-0.0931393	0.0596693	0.667702	9.07494	6.39751	7	0.494174	0
PDCL2	child_BMI_15year_ALSPAC	MR Egger	8	-0.0812511	0.13886	-0.353417	0.190915	0.579785	9.07494
PDCL2	child_BMI_15year_ALSPAC	Weighted median	8	-0.0178057	0.0524628	-0.120633	0.0850214	0.734311	9.07494
PDCL2	child_BMI_16year_ALSPAC	Inverse variance weighted	7	-0.00444716	0.0459078	-0.0944264	0.0855321	0.922828	9.48801	8.32319	6	0.215369	27.9123
PDCL2	child_BMI_16year_ALSPAC	MR Egger	7	-0.452017	0.198953	-0.841964	-0.0620692	0.0722595	9.48801
PDCL2	child_BMI_16year_ALSPAC	Weighted median	7	-0.0214306	0.0532778	-0.125855	0.0829938	0.687505	9.48801
PDCL2	child_BMI_17year_ALSPAC	Inverse variance weighted	7	-0.0484947	0.0441994	-0.135125	0.0381361	0.272562	7.96677	1.78481	6	0.938388	0
PDCL2	child_BMI_17year_ALSPAC	MR Egger	7	-0.0765301	0.150436	-0.371385	0.218325	0.632593	7.96677
PDCL2	child_BMI_17year_ALSPAC	Weighted median	7	-0.0345398	0.0616048	-0.155285	0.0862057	0.575024	7.96677
PDCL2	child_BMI_18year_ALSPAC	Inverse variance weighted	9	-0.00257613	0.0345012	-0.0701986	0.0650463	0.940479	7.71747	8.15492	8	0.418485	1.89975
PDCL2	child_BMI_18year_ALSPAC	MR Egger	9	0.219438	0.281905	-0.333095	0.771971	0.461823	7.71747
PDCL2	child_BMI_18year_ALSPAC	Weighted median	9	-0.0146932	0.0485947	-0.109939	0.0805524	0.762376	7.71747
PDE1C	child_BMI_3year_ALSPAC	Inverse variance weighted	5	0.0227292	0.0279193	-0.0319927	0.077451	0.415587	5.38114	1.78512	4	0.775204	0
PDE1C	child_BMI_3year_ALSPAC	MR Egger	5	0.0372147	0.0593918	-0.0791931	0.153623	0.575363	5.38114
PDE1C	child_BMI_3year_ALSPAC	Weighted median	5	0.00731137	0.042949	-0.0768686	0.0914913	0.864826	5.38114
PDE1C	child_BMI_5year_ALSPAC	Inverse variance weighted	6	-0.0343057	0.0461137	-0.124689	0.0560771	0.456914	4.84757	7.04785	5	0.217106	29.0564
PDE1C	child_BMI_5year_ALSPAC	MR Egger	6	0.166005	0.151934	-0.131786	0.463796	0.335958	4.84757
PDE1C	child_BMI_5year_ALSPAC	Weighted median	6	-0.023283	0.0615538	-0.143928	0.0973624	0.705241	4.84757
PDE1C	child_BMI_6year_ALSPAC	Inverse variance weighted	5	0.0473789	0.0428562	-0.0366192	0.131377	0.268929	5.31508	1.96603	4	0.742008	0
PDE1C	child_BMI_6year_ALSPAC	MR Egger	5	0.100675	0.102097	-0.0994355	0.300785	0.396803	5.31508
PDE1C	child_BMI_6year_ALSPAC	Weighted median	5	0.0374809	0.328361	-0.606106	0.681068	0.909122	5.31508
PDE1C	child_BMI_7year_ALSPAC	Inverse variance weighted	6	0.0479638	0.0369002	-0.0243606	0.120288	0.193661	7.03501	2.98691	5	0.702005	0
PDE1C	child_BMI_7year_ALSPAC	MR Egger	6	0.0508432	0.101377	-0.147855	0.249542	0.642346	7.03501
PDE1C	child_BMI_7year_ALSPAC	Weighted median	6	0.0453123	0.0698904	-0.0916728	0.182297	0.516768	7.03501
PDE1C	child_BMI_8year_ALSPAC	Inverse variance weighted	6	0.051	0.0560125	-0.0587845	0.160784	0.362553	8.12531	2.35043	5	0.798833	0
PDE1C	child_BMI_8year_ALSPAC	MR Egger	6	0.0920345	0.199333	-0.298659	0.482728	0.668281	8.12531
PDE1C	child_BMI_8year_ALSPAC	Weighted median	6	0.00661969	0.0747511	-0.139892	0.153132	0.929434	8.12531
PDE1C	child_BMI_10year_ALSPAC	Inverse variance weighted	11	0.037345	0.0382151	-0.0375565	0.112247	0.328454	10.4682	6.70362	10	0.753097	0
PDE1C	child_BMI_10year_ALSPAC	MR Egger	11	0.101594	0.124702	-0.142822	0.346011	0.436272	10.4682
PDE1C	child_BMI_10year_ALSPAC	Weighted median	11	0.00470961	0.0525712	-0.0983299	0.107749	0.928617	10.4682
PDE1C	child_BMI_12year_ALSPAC	Inverse variance weighted	10	0.069076	0.0391728	-0.00770266	0.145855	0.0778386	9.47495	4.35829	9	0.88629	0
PDE1C	child_BMI_12year_ALSPAC	MR Egger	10	0.103833	0.104497	-0.100981	0.308646	0.349496	9.47495
PDE1C	child_BMI_12year_ALSPAC	Weighted median	10	0.0475063	0.053637	-0.0576222	0.152635	0.375779	9.47495
PDE1C	child_BMI_14year_ALSPAC	Inverse variance weighted	8	0.0494578	0.038305	-0.0256199	0.124536	0.196648	10.6017	4.19988	7	0.756488	0
PDE1C	child_BMI_14year_ALSPAC	MR Egger	8	0.0808103	0.156285	-0.225508	0.387129	0.623608	10.6017
PDE1C	child_BMI_14year_ALSPAC	Weighted median	8	0.0183329	0.0505991	-0.0808413	0.117507	0.717116	10.6017
PDE1C	child_BMI_15year_ALSPAC	Inverse variance weighted	8	0.0188503	0.0390063	-0.0576021	0.0953027	0.62891	9.07494	3.14373	7	0.871395	0
PDE1C	child_BMI_15year_ALSPAC	MR Egger	8	0.0543431	0.137177	-0.214524	0.323211	0.705696	9.07494
PDE1C	child_BMI_15year_ALSPAC	Weighted median	8	0.00509294	0.0537521	-0.100261	0.110447	0.924514	9.07494
PDE1C	child_BMI_16year_ALSPAC	Inverse variance weighted	7	0.0105246	0.0389999	-0.0659152	0.0869644	0.787266	9.48801	3.47758	6	0.74695	0
PDE1C	child_BMI_16year_ALSPAC	MR Egger	7	0.0772029	0.199098	-0.313029	0.467435	0.714149	9.48801
PDE1C	child_BMI_16year_ALSPAC	Weighted median	7	0.00391815	0.0493811	-0.0928688	0.100705	0.936758	9.48801
PDE1C	child_BMI_17year_ALSPAC	Inverse variance weighted	7	0.0256931	0.0442229	-0.0609838	0.11237	0.561247	7.96677	1.60231	6	0.952411	0
PDE1C	child_BMI_17year_ALSPAC	MR Egger	7	0.0256403	0.15053	-0.269399	0.32068	0.871426	7.96677
PDE1C	child_BMI_17year_ALSPAC	Weighted median	7	0.00699607	0.0587847	-0.108222	0.122214	0.905266	7.96677
PDE1C	child_BMI_18year_ALSPAC	Inverse variance weighted	9	0.0318035	0.0341932	-0.0352153	0.0988222	0.352314	7.71747	6.59488	8	0.580903	0
PDE1C	child_BMI_18year_ALSPAC	MR Egger	9	-0.196441	0.27283	-0.731187	0.338306	0.49485	7.71747
PDE1C	child_BMI_18year_ALSPAC	Weighted median	9	0.00456127	0.0487806	-0.0910487	0.100171	0.925502	7.71747
PDE4D	child_BMI_3year_ALSPAC	Inverse variance weighted	5	-0.0426141	0.0451743	-0.131156	0.0459276	0.345514	5.38114	10.5213	4	0.032505	61.9818
PDE4D	child_BMI_3year_ALSPAC	MR Egger	5	-0.104229	0.103389	-0.306873	0.0984139	0.387657	5.38114
PDE4D	child_BMI_3year_ALSPAC	Weighted median	5	0.00185442	0.043811	-0.0840151	0.0877239	0.966237	5.38114
PDE4D	child_BMI_5year_ALSPAC	Inverse variance weighted	6	0.00609705	0.0387292	-0.0698122	0.0820063	0.874908	4.84757	4.08127	5	0.537775	0
PDE4D	child_BMI_5year_ALSPAC	MR Egger	6	0.0877302	0.138486	-0.183701	0.359162	0.560823	4.84757
PDE4D	child_BMI_5year_ALSPAC	Weighted median	6	0.00370449	0.0581465	-0.110263	0.117672	0.949202	4.84757
PDE4D	child_BMI_6year_ALSPAC	Inverse variance weighted	5	-0.0110262	0.0441675	-0.0975944	0.0755421	0.802863	5.31508	4.27564	4	0.369985	6.44678
PDE4D	child_BMI_6year_ALSPAC	MR Egger	5	0.00120934	0.121249	-0.236439	0.238858	0.992668	5.31508
PDE4D	child_BMI_6year_ALSPAC	Weighted median	5	-0.00519739	0.349603	-0.69042	0.680025	0.988139	5.31508
PDE4D	child_BMI_7year_ALSPAC	Inverse variance weighted	6	-0.0204208	0.0462241	-0.11102	0.0701784	0.658649	7.03501	7.89758	5	0.161971	36.6895
PDE4D	child_BMI_7year_ALSPAC	MR Egger	6	0.0559306	0.135934	-0.2105	0.322361	0.70183	7.03501
PDE4D	child_BMI_7year_ALSPAC	Weighted median	6	-0.0118461	0.090265	-0.188766	0.165073	0.895588	7.03501
PDE4D	child_BMI_8year_ALSPAC	Inverse variance weighted	6	0.0163733	0.0895398	-0.159125	0.191871	0.854907	8.12531	12.8788	5	0.0245412	61.1766
PDE4D	child_BMI_8year_ALSPAC	MR Egger	6	0.165266	0.346612	-0.514093	0.844626	0.658381	8.12531
PDE4D	child_BMI_8year_ALSPAC	Weighted median	6	-0.0218681	0.084183	-0.186867	0.143131	0.795043	8.12531
PDE4D	child_BMI_10year_ALSPAC	Inverse variance weighted	11	0.0355615	0.0435145	-0.0497269	0.12085	0.413795	10.4682	13.0566	10	0.220527	23.4101
PDE4D	child_BMI_10year_ALSPAC	MR Egger	11	0.204929	0.137353	-0.0642833	0.474142	0.1699	10.4682
PDE4D	child_BMI_10year_ALSPAC	Weighted median	11	0.0191	0.0562476	-0.0911453	0.129345	0.734181	10.4682
PDE4D	child_BMI_12year_ALSPAC	Inverse variance weighted	10	0.0339496	0.0472934	-0.0587455	0.126645	0.47285	9.47495	13.2189	9	0.152951	31.9154
PDE4D	child_BMI_12year_ALSPAC	MR Egger	10	0.163044	0.124309	-0.0806016	0.406689	0.226042	9.47495
PDE4D	child_BMI_12year_ALSPAC	Weighted median	10	0.0276426	0.0572455	-0.0845586	0.139844	0.629182	9.47495
PDE4D	child_BMI_14year_ALSPAC	Inverse variance weighted	8	0.0386039	0.0517404	-0.0628072	0.140015	0.455602	10.6017	12.8603	7	0.0755855	45.569
PDE4D	child_BMI_14year_ALSPAC	MR Egger	8	0.388991	0.17354	0.0488529	0.729128	0.0662096	10.6017
PDE4D	child_BMI_14year_ALSPAC	Weighted median	8	0.0502444	0.0548131	-0.0571892	0.157678	0.359326	10.6017
PDE4D	child_BMI_15year_ALSPAC	Inverse variance weighted	8	0.0625716	0.0695259	-0.0736992	0.198842	0.368133	9.07494	22.3825	7	0.00218187	68.7256
PDE4D	child_BMI_15year_ALSPAC	MR Egger	8	0.504248	0.185653	0.140367	0.868128	0.0348239	9.07494
PDE4D	child_BMI_15year_ALSPAC	Weighted median	8	0.0478487	0.0639885	-0.0775687	0.173266	0.454599	9.07494
PDE4D	child_BMI_16year_ALSPAC	Inverse variance weighted	7	0.0312958	0.0468509	-0.0605319	0.123124	0.504141	9.48801	8.71577	6	0.190205	31.1592
PDE4D	child_BMI_16year_ALSPAC	MR Egger	7	0.423149	0.198418	0.0342493	0.812049	0.0861189	9.48801
PDE4D	child_BMI_16year_ALSPAC	Weighted median	7	-0.00696106	0.0594879	-0.123557	0.109635	0.906847	9.48801
PDE4D	child_BMI_17year_ALSPAC	Inverse variance weighted	7	0.102213	0.0440568	0.0158615	0.188564	0.0203396	7.96677	4.73949	6	0.577633	0
PDE4D	child_BMI_17year_ALSPAC	MR Egger	7	0.0554907	0.149899	-0.238311	0.349292	0.726406	7.96677
PDE4D	child_BMI_17year_ALSPAC	Weighted median	7	0.133383	0.0584663	0.0187892	0.247977	0.0225267	7.96677
PDE4D	child_BMI_18year_ALSPAC	Inverse variance weighted	9	0.0174085	0.0481102	-0.0768875	0.111704	0.717467	7.71747	15.9484	8	0.0431246	49.8382
PDE4D	child_BMI_18year_ALSPAC	MR Egger	9	0.560341	0.354446	-0.134372	1.25505	0.157915	7.71747
PDE4D	child_BMI_18year_ALSPAC	Weighted median	9	0.0291771	0.0527259	-0.0741656	0.13252	0.580007	7.71747
PDE5A	child_BMI_3year_ALSPAC	Inverse variance weighted	5	0.00280315	0.0283599	-0.0527823	0.0583886	0.921264	5.38114	4.39659	4	0.354986	9.0203
PDE5A	child_BMI_3year_ALSPAC	MR Egger	5	0.0485535	0.0633921	-0.0756949	0.172802	0.499469	5.38114
PDE5A	child_BMI_3year_ALSPAC	Weighted median	5	0.00703063	0.0378409	-0.0671376	0.0811989	0.852606	5.38114
PDE5A	child_BMI_5year_ALSPAC	Inverse variance weighted	6	-0.0606476	0.0476037	-0.153951	0.0326557	0.20266	4.84757	8.06936	5	0.152454	38.0372
PDE5A	child_BMI_5year_ALSPAC	MR Egger	6	-0.132574	0.186502	-0.498117	0.232969	0.516433	4.84757
PDE5A	child_BMI_5year_ALSPAC	Weighted median	6	-0.0100333	0.0696753	-0.146597	0.12653	0.8855	4.84757
PDE5A	child_BMI_6year_ALSPAC	Inverse variance weighted	5	0.0175327	0.0532072	-0.0867534	0.121819	0.741765	5.31508	6.60939	4	0.158027	39.48
PDE5A	child_BMI_6year_ALSPAC	MR Egger	5	-0.103908	0.124328	-0.34759	0.139775	0.464625	5.31508
PDE5A	child_BMI_6year_ALSPAC	Weighted median	5	-0.00860545	1.2541	-2.46665	2.44943	0.994525	5.31508
PDE5A	child_BMI_7year_ALSPAC	Inverse variance weighted	6	-0.00280908	0.0356094	-0.0726036	0.0669854	0.937123	7.03501	3.01769	5	0.697258	0
PDE5A	child_BMI_7year_ALSPAC	MR Egger	6	-0.0332862	0.0978493	-0.225071	0.158498	0.750836	7.03501
PDE5A	child_BMI_7year_ALSPAC	Weighted median	6	-0.0159481	0.0793033	-0.171383	0.139486	0.840618	7.03501
PDE5A	child_BMI_8year_ALSPAC	Inverse variance weighted	6	-0.0520439	0.0570846	-0.16393	0.0598419	0.361928	8.12531	5.57676	5	0.349603	10.3421
PDE5A	child_BMI_8year_ALSPAC	MR Egger	6	-0.0797515	0.226406	-0.523506	0.364003	0.742426	8.12531
PDE5A	child_BMI_8year_ALSPAC	Weighted median	6	-0.00533949	0.0805992	-0.163314	0.152635	0.947181	8.12531
PDE5A	child_BMI_10year_ALSPAC	Inverse variance weighted	11	-0.0539515	0.036873	-0.126223	0.0183196	0.143421	10.4682	8.58982	10	0.571422	0
PDE5A	child_BMI_10year_ALSPAC	MR Egger	11	0.0662554	0.120342	-0.169615	0.302126	0.595336	10.4682
PDE5A	child_BMI_10year_ALSPAC	Weighted median	11	-0.0104164	0.0537299	-0.115727	0.0948942	0.846281	10.4682
PDE5A	child_BMI_12year_ALSPAC	Inverse variance weighted	10	-0.0152048	0.0436829	-0.100823	0.0704137	0.727786	9.47495	12.0264	9	0.211827	25.1644
PDE5A	child_BMI_12year_ALSPAC	MR Egger	10	-0.0609361	0.122321	-0.300686	0.178814	0.631773	9.47495
PDE5A	child_BMI_12year_ALSPAC	Weighted median	10	-0.0109003	0.0547788	-0.118267	0.0964662	0.842273	9.47495
PDE5A	child_BMI_14year_ALSPAC	Inverse variance weighted	8	-0.0291744	0.0369574	-0.101611	0.0432621	0.429875	10.6017	5.91088	7	0.550193	0
PDE5A	child_BMI_14year_ALSPAC	MR Egger	8	0.0186405	0.150972	-0.277264	0.314545	0.905767	10.6017
PDE5A	child_BMI_14year_ALSPAC	Weighted median	8	-0.00791065	0.048625	-0.103216	0.0873944	0.870765	10.6017
PDE5A	child_BMI_15year_ALSPAC	Inverse variance weighted	8	-0.0244799	0.0376925	-0.0983573	0.0493975	0.516039	9.07494	5.29057	7	0.62455	0
PDE5A	child_BMI_15year_ALSPAC	MR Egger	8	0.147027	0.133452	-0.114539	0.408593	0.312805	9.07494
PDE5A	child_BMI_15year_ALSPAC	Weighted median	8	-0.00624547	0.0518363	-0.107845	0.0953537	0.904099	9.07494
PDE5A	child_BMI_16year_ALSPAC	Inverse variance weighted	7	0.000375487	0.0509161	-0.09942	0.100171	0.994116	9.48801	10.9871	6	0.0887765	45.3904
PDE5A	child_BMI_16year_ALSPAC	MR Egger	7	-0.0304576	0.284217	-0.587522	0.526607	0.918827	9.48801
PDE5A	child_BMI_16year_ALSPAC	Weighted median	7	0.00474234	0.0525824	-0.0983191	0.107804	0.928137	9.48801
PDE5A	child_BMI_17year_ALSPAC	Inverse variance weighted	7	-0.00728073	0.0426505	-0.0908757	0.0763143	0.864454	7.96677	3.5203	6	0.741268	0
PDE5A	child_BMI_17year_ALSPAC	MR Egger	7	-0.0689515	0.145201	-0.353545	0.215642	0.654897	7.96677
PDE5A	child_BMI_17year_ALSPAC	Weighted median	7	-0.00198196	0.0580345	-0.11573	0.111766	0.972756	7.96677
PDE5A	child_BMI_18year_ALSPAC	Inverse variance weighted	9	-0.0308463	0.0329994	-0.0955252	0.0338326	0.349916	7.71747	6.12098	8	0.633682	0
PDE5A	child_BMI_18year_ALSPAC	MR Egger	9	0.275027	0.26333	-0.2411	0.791154	0.331011	7.71747
PDE5A	child_BMI_18year_ALSPAC	Weighted median	9	-0.00515051	0.0476361	-0.0985172	0.0882162	0.913899	7.71747
PDGFA	child_BMI_3year_ALSPAC	Inverse variance weighted	5	-0.0173723	0.0282679	-0.0727773	0.0380327	0.538845	5.38114	4.47007	4	0.346111	10.516
PDGFA	child_BMI_3year_ALSPAC	MR Egger	5	0.00584004	0.0678126	-0.127073	0.138753	0.936797	5.38114
PDGFA	child_BMI_3year_ALSPAC	Weighted median	5	0.00160661	0.0462447	-0.0890329	0.0922461	0.972286	5.38114
PDGFA	child_BMI_5year_ALSPAC	Inverse variance weighted	6	-0.0552729	0.0414085	-0.136434	0.0258878	0.181935	4.84757	6.2115	5	0.28618	19.5042
PDGFA	child_BMI_5year_ALSPAC	MR Egger	6	-0.00815742	0.163475	-0.328569	0.312254	0.962594	4.84757
PDGFA	child_BMI_5year_ALSPAC	Weighted median	6	-0.057402	0.0593689	-0.173765	0.058961	0.333609	4.84757
PDGFA	child_BMI_6year_ALSPAC	Inverse variance weighted	5	-0.0766104	0.058793	-0.191845	0.0386238	0.192556	5.31508	8.21064	4	0.0841598	51.2827
PDGFA	child_BMI_6year_ALSPAC	MR Egger	5	-0.0348358	0.15955	-0.347553	0.277882	0.841175	5.31508
PDGFA	child_BMI_6year_ALSPAC	Weighted median	5	-0.0745566	0.300256	-0.663059	0.513946	0.803895	5.31508
PDGFA	child_BMI_7year_ALSPAC	Inverse variance weighted	6	-0.00458266	0.0363702	-0.0758682	0.0667029	0.899732	7.03501	5.30207	5	0.380137	5.69726
PDGFA	child_BMI_7year_ALSPAC	MR Egger	6	-0.119263	0.0970829	-0.309546	0.0710191	0.286607	7.03501
PDGFA	child_BMI_7year_ALSPAC	Weighted median	6	0.0104825	0.0643531	-0.115649	0.136615	0.870604	7.03501
PDGFA	child_BMI_8year_ALSPAC	Inverse variance weighted	6	-0.0420337	0.0615772	-0.162725	0.0786576	0.494848	8.12531	6.60779	5	0.251481	24.3317
PDGFA	child_BMI_8year_ALSPAC	MR Egger	6	0.0123465	0.242858	-0.463655	0.488348	0.961892	8.12531
PDGFA	child_BMI_8year_ALSPAC	Weighted median	6	0.0265942	0.078154	-0.126588	0.179776	0.733646	8.12531
PDGFA	child_BMI_10year_ALSPAC	Inverse variance weighted	11	-0.0112392	0.0398554	-0.0893557	0.0668774	0.777944	10.4682	11.8879	10	0.292626	15.8812
PDGFA	child_BMI_10year_ALSPAC	MR Egger	11	0.168713	0.121552	-0.0695289	0.406954	0.198536	10.4682
PDGFA	child_BMI_10year_ALSPAC	Weighted median	11	0.0458382	0.055671	-0.063277	0.154953	0.410294	10.4682
PDGFA	child_BMI_12year_ALSPAC	Inverse variance weighted	10	0.017556	0.0423282	-0.0654072	0.100519	0.678318	9.47495	11.4928	9	0.243435	21.6901
PDGFA	child_BMI_12year_ALSPAC	MR Egger	10	0.0448176	0.119168	-0.188751	0.278386	0.716629	9.47495
PDGFA	child_BMI_12year_ALSPAC	Weighted median	10	0.0483271	0.0518979	-0.0533929	0.150047	0.351753	9.47495
PDGFA	child_BMI_14year_ALSPAC	Inverse variance weighted	8	-0.00105019	0.0400074	-0.0794648	0.0773644	0.979058	10.6017	8.34557	7	0.30311	16.1231
PDGFA	child_BMI_14year_ALSPAC	MR Egger	8	0.149669	0.164175	-0.172115	0.471452	0.397105	10.6017
PDGFA	child_BMI_14year_ALSPAC	Weighted median	8	0.0443265	0.0513713	-0.0563613	0.145014	0.388212	10.6017
PDGFA	child_BMI_15year_ALSPAC	Inverse variance weighted	8	0.0124588	0.043286	-0.0723817	0.0972993	0.773481	9.07494	9.41549	7	0.224185	25.6545
PDGFA	child_BMI_15year_ALSPAC	MR Egger	8	0.307286	0.131401	0.049741	0.564832	0.0579592	9.07494
PDGFA	child_BMI_15year_ALSPAC	Weighted median	8	0.0473108	0.0508586	-0.0523722	0.146994	0.352247	9.07494
PDGFA	child_BMI_16year_ALSPAC	Inverse variance weighted	7	0.00225986	0.0439848	-0.0839503	0.0884701	0.959024	9.48801	8.33178	6	0.21479	27.9866
PDGFA	child_BMI_16year_ALSPAC	MR Egger	7	0.0503685	0.245084	-0.429997	0.530734	0.845275	9.48801
PDGFA	child_BMI_16year_ALSPAC	Weighted median	7	0.0305035	0.0507578	-0.0689818	0.129989	0.547865	9.48801
PDGFA	child_BMI_17year_ALSPAC	Inverse variance weighted	7	0.0493015	0.0423073	-0.0336208	0.132224	0.24389	7.96677	3.07647	6	0.79919	0
PDGFA	child_BMI_17year_ALSPAC	MR Egger	7	-0.0725575	0.14401	-0.354816	0.209701	0.635785	7.96677
PDGFA	child_BMI_17year_ALSPAC	Weighted median	7	0.0561435	0.0563716	-0.0543448	0.166632	0.319273	7.96677
PDGFA	child_BMI_18year_ALSPAC	Inverse variance weighted	9	-0.0195637	0.0356024	-0.0893445	0.0502171	0.582658	7.71747	9.47208	8	0.304048	15.5413
PDGFA	child_BMI_18year_ALSPAC	MR Egger	9	0.286402	0.280538	-0.263454	0.836257	0.341282	7.71747
PDGFA	child_BMI_18year_ALSPAC	Weighted median	9	0.0148942	0.0471266	-0.0774738	0.107262	0.751967	7.71747
PDGFB	child_BMI_3year_ALSPAC	Inverse variance weighted	5	-0.033268	0.026809	-0.0858136	0.0192776	0.214633	5.38114	1.9995	4	0.735852	0
PDGFB	child_BMI_3year_ALSPAC	MR Egger	5	-0.00795802	0.0570117	-0.119701	0.103785	0.897832	5.38114
PDGFB	child_BMI_3year_ALSPAC	Weighted median	5	-0.0244163	0.0384268	-0.0997329	0.0509004	0.52517	5.38114
PDGFB	child_BMI_5year_ALSPAC	Inverse variance weighted	6	-0.0443219	0.0373007	-0.117431	0.0287875	0.234742	4.84757	4.33497	5	0.502263	0
PDGFB	child_BMI_5year_ALSPAC	MR Egger	6	-0.0465075	0.138901	-0.318753	0.225738	0.754578	4.84757
PDGFB	child_BMI_5year_ALSPAC	Weighted median	6	-0.029217	0.059419	-0.145678	0.0872443	0.622923	4.84757
PDGFB	child_BMI_6year_ALSPAC	Inverse variance weighted	5	-0.0244812	0.0466474	-0.11591	0.0669478	0.599713	5.31508	5.14141	4	0.273094	22.2003
PDGFB	child_BMI_6year_ALSPAC	MR Egger	5	-0.000924961	0.127454	-0.250735	0.248885	0.994665	5.31508
PDGFB	child_BMI_6year_ALSPAC	Weighted median	5	-0.0256766	2.90628	-5.72198	5.67063	0.992951	5.31508
PDGFB	child_BMI_7year_ALSPAC	Inverse variance weighted	6	0.0158987	0.0354416	-0.0535669	0.0853644	0.653728	7.03501	2.13863	5	0.82965	0
PDGFB	child_BMI_7year_ALSPAC	MR Egger	6	-0.050333	0.0973486	-0.241136	0.14047	0.632404	7.03501
PDGFB	child_BMI_7year_ALSPAC	Weighted median	6	0.0273659	13.9405	-27.2961	27.3508	0.998434	7.03501
PDGFB	child_BMI_8year_ALSPAC	Inverse variance weighted	6	-0.0614517	0.0674224	-0.1936	0.0706963	0.362062	8.12531	7.86128	5	0.164048	36.3971
PDGFB	child_BMI_8year_ALSPAC	MR Egger	6	0.00997455	0.26512	-0.509661	0.52961	0.971791	8.12531
PDGFB	child_BMI_8year_ALSPAC	Weighted median	6	-0.0143361	0.0790648	-0.169303	0.140631	0.856115	8.12531
PDGFB	child_BMI_10year_ALSPAC	Inverse variance weighted	11	-0.0319017	0.0367047	-0.103843	0.0400395	0.384768	10.4682	10.0063	10	0.43994	0.0630242
PDGFB	child_BMI_10year_ALSPAC	MR Egger	11	0.119076	0.119707	-0.115551	0.353702	0.34586	10.4682
PDGFB	child_BMI_10year_ALSPAC	Weighted median	11	0.0161107	0.0508758	-0.0836058	0.115827	0.751497	10.4682
PDGFB	child_BMI_12year_ALSPAC	Inverse variance weighted	10	-0.00987125	0.0430919	-0.0943315	0.074589	0.818811	9.47495	11.8175	9	0.223793	23.8419
PDGFB	child_BMI_12year_ALSPAC	MR Egger	10	0.0152613	0.121507	-0.222893	0.253415	0.903148	9.47495
PDGFB	child_BMI_12year_ALSPAC	Weighted median	10	0.0303961	0.050488	-0.0685604	0.129353	0.547144	9.47495
PDGFB	child_BMI_14year_ALSPAC	Inverse variance weighted	8	-0.0229849	0.0416322	-0.104584	0.0586143	0.580884	10.6017	8.96818	7	0.254949	21.9462
PDGFB	child_BMI_14year_ALSPAC	MR Egger	8	0.145516	0.16899	-0.185703	0.476736	0.422257	10.6017
PDGFB	child_BMI_14year_ALSPAC	Weighted median	8	0.0272363	0.0480295	-0.0669015	0.121374	0.570663	10.6017
PDGFB	child_BMI_15year_ALSPAC	Inverse variance weighted	8	-0.00618494	0.0436248	-0.0916895	0.0793196	0.887257	9.07494	9.50156	7	0.218622	26.3279
PDGFB	child_BMI_15year_ALSPAC	MR Egger	8	0.253124	0.131609	-0.00482878	0.511078	0.102793	9.07494
PDGFB	child_BMI_15year_ALSPAC	Weighted median	8	0.0391783	0.0525391	-0.0637983	0.142155	0.45585	9.07494
PDGFB	child_BMI_16year_ALSPAC	Inverse variance weighted	7	0.00504729	0.0393747	-0.0721272	0.0822217	0.898002	9.48801	6.63096	6	0.356327	9.51543
PDGFB	child_BMI_16year_ALSPAC	MR Egger	7	-0.0172131	0.219911	-0.448239	0.413812	0.940647	9.48801
PDGFB	child_BMI_16year_ALSPAC	Weighted median	7	0.0236144	0.0501208	-0.0746223	0.121851	0.637533	9.48801
PDGFB	child_BMI_17year_ALSPAC	Inverse variance weighted	7	0.0245889	0.042454	-0.058621	0.107799	0.562462	7.96677	2.86077	6	0.826107	0
PDGFB	child_BMI_17year_ALSPAC	MR Egger	7	-0.0733274	0.144418	-0.356386	0.209731	0.633231	7.96677
PDGFB	child_BMI_17year_ALSPAC	Weighted median	7	0.0423503	0.0565269	-0.0684425	0.153143	0.453733	7.96677
PDGFB	child_BMI_18year_ALSPAC	Inverse variance weighted	9	-0.0261266	0.034433	-0.0936152	0.0413621	0.447993	7.71747	8.80483	8	0.359027	9.14079
PDGFB	child_BMI_18year_ALSPAC	MR Egger	9	0.345567	0.261862	-0.167682	0.858815	0.228471	7.71747
PDGFB	child_BMI_18year_ALSPAC	Weighted median	9	0.0348676	0.0472979	-0.0578363	0.127572	0.461006	7.71747
PDGFC	child_BMI_3year_ALSPAC	Inverse variance weighted	5	0.0227061	0.0275482	-0.0312884	0.0767007	0.409808	5.38114	0.69666	4	0.95174	0
PDGFC	child_BMI_3year_ALSPAC	MR Egger	5	-0.0037623	0.058534	-0.118489	0.110964	0.952794	5.38114
PDGFC	child_BMI_3year_ALSPAC	Weighted median	5	0.0291292	0.0386525	-0.0466297	0.104888	0.451079	5.38114
PDGFC	child_BMI_5year_ALSPAC	Inverse variance weighted	6	-0.0366523	0.0424009	-0.119758	0.0464535	0.387356	4.84757	6.10577	5	0.296063	18.1102
PDGFC	child_BMI_5year_ALSPAC	MR Egger	6	0.00835994	0.167668	-0.320269	0.336989	0.962624	4.84757
PDGFC	child_BMI_5year_ALSPAC	Weighted median	6	-0.00517282	0.058624	-0.120076	0.10973	0.929688	4.84757
PDGFC	child_BMI_6year_ALSPAC	Inverse variance weighted	5	0.0293387	0.0455758	-0.0599899	0.118667	0.519748	5.31508	4.63928	4	0.32635	13.7797
PDGFC	child_BMI_6year_ALSPAC	MR Egger	5	-0.00266115	0.123718	-0.245148	0.239826	0.98419	5.31508
PDGFC	child_BMI_6year_ALSPAC	Weighted median	5	0.0168139	0.534145	-1.03011	1.06374	0.974888	5.31508
PDGFC	child_BMI_7year_ALSPAC	Inverse variance weighted	6	0.0203185	0.0364431	-0.0511099	0.0917469	0.577158	7.03501	3.52172	5	0.620103	0
PDGFC	child_BMI_7year_ALSPAC	MR Egger	6	-0.0800598	0.10011	-0.276276	0.116156	0.468674	7.03501
PDGFC	child_BMI_7year_ALSPAC	Weighted median	6	0.00452375	0.0950465	-0.181767	0.190815	0.962039	7.03501
PDGFC	child_BMI_8year_ALSPAC	Inverse variance weighted	6	-0.0395086	0.0553367	-0.147969	0.0689514	0.475248	8.12531	2.19454	5	0.821625	0
PDGFC	child_BMI_8year_ALSPAC	MR Egger	6	-0.00172848	0.196924	-0.3877	0.384243	0.993417	8.12531
PDGFC	child_BMI_8year_ALSPAC	Weighted median	6	-0.0404842	0.0713133	-0.180258	0.0992898	0.570242	8.12531
PDGFC	child_BMI_10year_ALSPAC	Inverse variance weighted	11	0.0144917	0.0377464	-0.0594913	0.0884746	0.701036	10.4682	8.02855	10	0.626048	0
PDGFC	child_BMI_10year_ALSPAC	MR Egger	11	0.004405	0.123102	-0.236876	0.245686	0.972236	10.4682
PDGFC	child_BMI_10year_ALSPAC	Weighted median	11	0.0031834	0.051004	-0.0967845	0.103151	0.950233	10.4682
PDGFC	child_BMI_12year_ALSPAC	Inverse variance weighted	10	0.0181255	0.0386836	-0.0576943	0.0939453	0.639385	9.47495	8.76595	9	0.459153	0
PDGFC	child_BMI_12year_ALSPAC	MR Egger	10	-0.0273714	0.10661	-0.236327	0.181584	0.803856	9.47495
PDGFC	child_BMI_12year_ALSPAC	Weighted median	10	-0.00338874	0.0540761	-0.109378	0.1026	0.950032	9.47495
PDGFC	child_BMI_14year_ALSPAC	Inverse variance weighted	8	0.000922073	0.0378323	-0.0732292	0.0750734	0.980555	10.6017	4.83271	7	0.68037	0
PDGFC	child_BMI_14year_ALSPAC	MR Egger	8	0.0281606	0.154307	-0.274281	0.330602	0.861202	10.6017
PDGFC	child_BMI_14year_ALSPAC	Weighted median	8	-0.0131138	0.0496419	-0.110412	0.0841842	0.79165	10.6017
PDGFC	child_BMI_15year_ALSPAC	Inverse variance weighted	8	0.00274164	0.0385092	-0.0727365	0.0782198	0.943243	9.07494	5.26846	7	0.627238	0
PDGFC	child_BMI_15year_ALSPAC	MR Egger	8	-0.0949108	0.135243	-0.359987	0.170165	0.509109	9.07494
PDGFC	child_BMI_15year_ALSPAC	Weighted median	8	-0.00975314	0.0512445	-0.110192	0.090686	0.849054	9.07494
PDGFC	child_BMI_16year_ALSPAC	Inverse variance weighted	7	-0.00210159	0.0397976	-0.0801049	0.0759018	0.957886	9.48801	6.40238	6	0.379656	6.28482
PDGFC	child_BMI_16year_ALSPAC	MR Egger	7	-0.252931	0.196597	-0.638261	0.132399	0.254599	9.48801
PDGFC	child_BMI_16year_ALSPAC	Weighted median	7	-0.0386294	0.0511495	-0.138882	0.0616237	0.450114	9.48801
PDGFC	child_BMI_17year_ALSPAC	Inverse variance weighted	7	-0.0158926	0.0436673	-0.101481	0.0696954	0.715898	7.96677	3.36421	6	0.761939	0
PDGFC	child_BMI_17year_ALSPAC	MR Egger	7	-0.13086	0.148614	-0.422143	0.160423	0.418874	7.96677
PDGFC	child_BMI_17year_ALSPAC	Weighted median	7	-0.0514003	0.0578702	-0.164826	0.0620253	0.374433	7.96677
PDGFC	child_BMI_18year_ALSPAC	Inverse variance weighted	9	-0.000213318	0.0337723	-0.066407	0.0659804	0.99496	7.71747	5.75052	8	0.675155	0
PDGFC	child_BMI_18year_ALSPAC	MR Egger	9	-0.361241	0.269524	-0.889508	0.167027	0.222018	7.71747
PDGFC	child_BMI_18year_ALSPAC	Weighted median	9	-0.0229467	0.045313	-0.11176	0.0658667	0.612572	7.71747
PDGFRA	child_BMI_3year_ALSPAC	Inverse variance weighted	5	-0.0278205	0.0260486	-0.0788758	0.0232347	0.28551	5.38114	0.915696	4	0.922298	0
PDGFRA	child_BMI_3year_ALSPAC	MR Egger	5	-0.0458916	0.0555066	-0.154685	0.0629013	0.468985	5.38114
PDGFRA	child_BMI_3year_ALSPAC	Weighted median	5	-0.0373864	0.0350218	-0.106029	0.0312563	0.285738	5.38114
PDGFRA	child_BMI_5year_ALSPAC	Inverse variance weighted	6	-0.0136284	0.0362736	-0.0847246	0.0574679	0.707132	4.84757	4.89755	5	0.428511	0
PDGFRA	child_BMI_5year_ALSPAC	MR Egger	6	-0.0179941	0.143135	-0.298538	0.26255	0.906024	4.84757
PDGFRA	child_BMI_5year_ALSPAC	Weighted median	6	-0.0200387	0.0517618	-0.121492	0.0814144	0.698657	4.84757
PDGFRA	child_BMI_6year_ALSPAC	Inverse variance weighted	5	0.0587348	0.0448706	-0.0292116	0.146681	0.190541	5.31508	5.04817	4	0.28239	20.7634
PDGFRA	child_BMI_6year_ALSPAC	MR Egger	5	0.0662898	0.123313	-0.175403	0.307983	0.628188	5.31508
PDGFRA	child_BMI_6year_ALSPAC	Weighted median	5	0.0616677	0.681965	-1.27498	1.39832	0.927948	5.31508
PDGFRA	child_BMI_7year_ALSPAC	Inverse variance weighted	6	0.0517802	0.0470601	-0.0404577	0.144018	0.271202	7.03501	9.40786	5	0.0938607	46.853
PDGFRA	child_BMI_7year_ALSPAC	MR Egger	6	0.0336909	0.144225	-0.24899	0.316372	0.826764	7.03501
PDGFRA	child_BMI_7year_ALSPAC	Weighted median	6	0.0314975	0.0595968	-0.0853122	0.148307	0.597146	7.03501
PDGFRA	child_BMI_8year_ALSPAC	Inverse variance weighted	6	0.0249041	0.0522479	-0.0775018	0.12731	0.633609	8.12531	3.48317	5	0.625936	0
PDGFRA	child_BMI_8year_ALSPAC	MR Egger	6	0.262623	0.185294	-0.100554	0.6258	0.229354	8.12531
PDGFRA	child_BMI_8year_ALSPAC	Weighted median	6	0.0310627	0.0689876	-0.104153	0.166278	0.65252	8.12531
PDGFRA	child_BMI_10year_ALSPAC	Inverse variance weighted	11	0.00979014	0.0435743	-0.0756154	0.0951957	0.82223	10.4682	14.9625	10	0.133436	33.1661
PDGFRA	child_BMI_10year_ALSPAC	MR Egger	11	-0.0201228	0.149432	-0.31301	0.272765	0.895843	10.4682
PDGFRA	child_BMI_10year_ALSPAC	Weighted median	11	0.00414476	0.0498755	-0.0936112	0.101901	0.93377	10.4682
PDGFRA	child_BMI_12year_ALSPAC	Inverse variance weighted	10	-0.0126038	0.0364876	-0.0841196	0.058912	0.729774	9.47495	7.31134	9	0.604739	0
PDGFRA	child_BMI_12year_ALSPAC	MR Egger	10	0.107714	0.0972366	-0.08287	0.298297	0.300161	9.47495
PDGFRA	child_BMI_12year_ALSPAC	Weighted median	10	0.0178704	0.0509854	-0.082061	0.117802	0.725964	9.47495
PDGFRA	child_BMI_14year_ALSPAC	Inverse variance weighted	8	-0.00898444	0.0357148	-0.0789854	0.0610165	0.801381	10.6017	5.22855	7	0.632095	0
PDGFRA	child_BMI_14year_ALSPAC	MR Egger	8	0.121429	0.146076	-0.164881	0.407739	0.437643	10.6017
PDGFRA	child_BMI_14year_ALSPAC	Weighted median	8	0.0050744	0.0468026	-0.0866587	0.0968075	0.913662	10.6017
PDGFRA	child_BMI_15year_ALSPAC	Inverse variance weighted	8	-0.0290776	0.0363868	-0.100396	0.0422406	0.424219	9.07494	6.63047	7	0.468341	0
PDGFRA	child_BMI_15year_ALSPAC	MR Egger	8	0.186667	0.128073	-0.0643554	0.43769	0.195243	9.07494
PDGFRA	child_BMI_15year_ALSPAC	Weighted median	8	-0.000937003	0.0479104	-0.0948414	0.0929674	0.984396	9.07494
PDGFRA	child_BMI_16year_ALSPAC	Inverse variance weighted	7	0.0236813	0.0512532	-0.0767749	0.124138	0.644048	9.48801	11.9165	6	0.0638576	49.6497
PDGFRA	child_BMI_16year_ALSPAC	MR Egger	7	0.0107476	0.28604	-0.549891	0.571386	0.971481	9.48801
PDGFRA	child_BMI_16year_ALSPAC	Weighted median	7	0.0171612	0.0497124	-0.0802751	0.114598	0.729936	9.48801
PDGFRA	child_BMI_17year_ALSPAC	Inverse variance weighted	7	0.00743366	0.0411275	-0.0731762	0.0880436	0.856566	7.96677	4.65679	6	0.588523	0
PDGFRA	child_BMI_17year_ALSPAC	MR Egger	7	0.186055	0.139961	-0.088269	0.460379	0.241161	7.96677
PDGFRA	child_BMI_17year_ALSPAC	Weighted median	7	0.0325915	0.0569342	-0.0789996	0.144183	0.567023	7.96677
PDGFRA	child_BMI_18year_ALSPAC	Inverse variance weighted	9	0.0169137	0.037753	-0.0570822	0.0909097	0.654146	7.71747	11.2091	8	0.19013	28.6295
PDGFRA	child_BMI_18year_ALSPAC	MR Egger	9	0.185459	0.315753	-0.433417	0.804334	0.575414	7.71747
PDGFRA	child_BMI_18year_ALSPAC	Weighted median	9	-0.00156621	0.0429066	-0.0856631	0.0825306	0.970881	7.71747
PDGFRB	child_BMI_3year_ALSPAC	Inverse variance weighted	5	0.0108829	0.0171432	-0.0227177	0.0444836	0.525543	5.38114	1.9669	4	0.741847	0
PDGFRB	child_BMI_3year_ALSPAC	MR Egger	5	0.0202934	0.0365222	-0.0512901	0.0918769	0.617202	5.38114
PDGFRB	child_BMI_3year_ALSPAC	Weighted median	5	0.00760964	0.0228496	-0.0371756	0.0523948	0.73911	5.38114
PDGFRB	child_BMI_5year_ALSPAC	Inverse variance weighted	6	0.000344226	0.0238395	-0.0463811	0.0470696	0.988479	4.84757	3.28374	5	0.656332	0
PDGFRB	child_BMI_5year_ALSPAC	MR Egger	6	0.0315123	0.0850862	-0.135257	0.198281	0.729894	4.84757
PDGFRB	child_BMI_5year_ALSPAC	Weighted median	6	0.0163318	0.0345225	-0.0513323	0.0839959	0.636159	4.84757
PDGFRB	child_BMI_6year_ALSPAC	Inverse variance weighted	5	-0.0273343	0.0313448	-0.0887701	0.0341016	0.383181	5.31508	5.69006	4	0.223521	29.702
PDGFRB	child_BMI_6year_ALSPAC	MR Egger	5	-0.0978052	0.0736564	-0.242172	0.0465614	0.276217	5.31508
PDGFRB	child_BMI_6year_ALSPAC	Weighted median	5	-0.0429476	2.94246	-5.81017	5.72427	0.988355	5.31508
PDGFRB	child_BMI_7year_ALSPAC	Inverse variance weighted	6	-0.00602728	0.0321006	-0.0689444	0.0568898	0.851063	7.03501	10.0626	5	0.0734797	50.3112
PDGFRB	child_BMI_7year_ALSPAC	MR Egger	6	-0.135973	0.0697209	-0.272626	0.000679993	0.122922	7.03501
PDGFRB	child_BMI_7year_ALSPAC	Weighted median	6	-0.0043765	0.0408817	-0.0845046	0.0757516	0.914747	7.03501
PDGFRB	child_BMI_8year_ALSPAC	Inverse variance weighted	6	0.0524679	0.0343596	-0.014877	0.119813	0.126756	8.12531	3.60774	5	0.607152	0
PDGFRB	child_BMI_8year_ALSPAC	MR Egger	6	0.239251	0.122201	-0.000263715	0.478766	0.121856	8.12531
PDGFRB	child_BMI_8year_ALSPAC	Weighted median	6	0.0406691	0.0471395	-0.0517244	0.133063	0.388281	8.12531
PDGFRB	child_BMI_10year_ALSPAC	Inverse variance weighted	11	0.0385352	0.0234413	-0.00740976	0.0844803	0.100196	10.4682	7.92665	10	0.636001	0
PDGFRB	child_BMI_10year_ALSPAC	MR Egger	11	0.144626	0.0764057	-0.00512922	0.294381	0.0909186	10.4682
PDGFRB	child_BMI_10year_ALSPAC	Weighted median	11	0.0286381	0.031949	-0.0339819	0.0912581	0.370056	10.4682
PDGFRB	child_BMI_12year_ALSPAC	Inverse variance weighted	10	0.0366835	0.0240225	-0.0104006	0.0837676	0.126749	9.47495	6.70167	9	0.668148	0
PDGFRB	child_BMI_12year_ALSPAC	MR Egger	10	0.110032	0.0640505	-0.0155066	0.235571	0.12414	9.47495
PDGFRB	child_BMI_12year_ALSPAC	Weighted median	10	0.0295506	0.0331383	-0.0354005	0.0945017	0.372535	9.47495
PDGFRB	child_BMI_14year_ALSPAC	Inverse variance weighted	8	0.0343243	0.0234942	-0.0117244	0.0803729	0.144025	10.6017	3.95935	7	0.784448	0
PDGFRB	child_BMI_14year_ALSPAC	MR Egger	8	0.161423	0.0957558	-0.0262585	0.349104	0.142816	10.6017
PDGFRB	child_BMI_14year_ALSPAC	Weighted median	8	0.0280686	0.0303784	-0.0314732	0.0876103	0.355505	10.6017
PDGFRB	child_BMI_15year_ALSPAC	Inverse variance weighted	8	0.00719035	0.0239289	-0.0397104	0.0540911	0.763805	9.07494	6.23472	7	0.512625	0
PDGFRB	child_BMI_15year_ALSPAC	MR Egger	8	0.0995084	0.0843228	-0.0657644	0.264781	0.282627	9.07494
PDGFRB	child_BMI_15year_ALSPAC	Weighted median	8	0.0274277	0.0322563	-0.0357947	0.0906501	0.395156	9.07494
PDGFRB	child_BMI_16year_ALSPAC	Inverse variance weighted	7	0.014075	0.0239322	-0.032832	0.0609821	0.556451	9.48801	3.9703	6	0.680695	0
PDGFRB	child_BMI_16year_ALSPAC	MR Egger	7	0.0845904	0.122134	-0.154793	0.323974	0.519405	9.48801
PDGFRB	child_BMI_16year_ALSPAC	Weighted median	7	0.0261158	0.0320526	-0.0367074	0.0889389	0.4152	9.48801
PDGFRB	child_BMI_17year_ALSPAC	Inverse variance weighted	7	0.0488198	0.0271206	-0.00433649	0.101976	0.0718443	7.96677	4.27679	6	0.639275	0
PDGFRB	child_BMI_17year_ALSPAC	MR Egger	7	0.157114	0.0923143	-0.0238225	0.33805	0.149502	7.96677
PDGFRB	child_BMI_17year_ALSPAC	Weighted median	7	0.0273796	0.0368603	-0.0448667	0.0996258	0.457608	7.96677
PDGFRB	child_BMI_18year_ALSPAC	Inverse variance weighted	9	0.00935674	0.0209746	-0.0317534	0.0504669	0.655525	7.71747	4.28651	8	0.830393	0
PDGFRB	child_BMI_18year_ALSPAC	MR Egger	9	0.113029	0.167467	-0.215206	0.441263	0.52138	7.71747
PDGFRB	child_BMI_18year_ALSPAC	Weighted median	9	0.025693	0.0296963	-0.0325118	0.0838978	0.386934	7.71747
PDIA2	child_BMI_3year_ALSPAC	Inverse variance weighted	5	0.0559599	0.0346052	-0.0118663	0.123786	0.105858	5.38114	6.12376	4	0.190095	34.6806
PDIA2	child_BMI_3year_ALSPAC	MR Egger	5	-0.00632876	0.074631	-0.152606	0.139948	0.937762	5.38114
PDIA2	child_BMI_3year_ALSPAC	Weighted median	5	0.0680114	0.0504323	-0.0308359	0.166859	0.177476	5.38114
PDIA2	child_BMI_5year_ALSPAC	Inverse variance weighted	6	0.056964	0.0394353	-0.0203293	0.134257	0.148601	4.84757	5.13758	5	0.399321	2.67799
PDIA2	child_BMI_5year_ALSPAC	MR Egger	6	0.126819	0.153315	-0.173677	0.427316	0.454624	4.84757
PDIA2	child_BMI_5year_ALSPAC	Weighted median	6	0.0290825	0.0595647	-0.0876644	0.145829	0.625373	4.84757
PDIA2	child_BMI_6year_ALSPAC	Inverse variance weighted	5	-0.00930356	0.0429576	-0.0935005	0.0748934	0.828539	5.31508	1.61507	4	0.806081	0
PDIA2	child_BMI_6year_ALSPAC	MR Egger	5	-0.0491416	0.102345	-0.249738	0.151455	0.663954	5.31508
PDIA2	child_BMI_6year_ALSPAC	Weighted median	5	-0.0133208	1.10702	-2.18309	2.15645	0.990399	5.31508
PDIA2	child_BMI_7year_ALSPAC	Inverse variance weighted	6	-0.0432242	0.0417235	-0.125002	0.0385539	0.300218	7.03501	6.36722	5	0.272108	21.4729
PDIA2	child_BMI_7year_ALSPAC	MR Egger	6	-0.0122242	0.127118	-0.261376	0.236928	0.928016	7.03501
PDIA2	child_BMI_7year_ALSPAC	Weighted median	6	-0.0267155	0.0932495	-0.209485	0.156054	0.774499	7.03501
PDIA2	child_BMI_8year_ALSPAC	Inverse variance weighted	6	0.0418349	0.0652451	-0.0860455	0.169715	0.521396	8.12531	6.7605	5	0.23907	26.0409
PDIA2	child_BMI_8year_ALSPAC	MR Egger	6	-0.000832542	0.258712	-0.507907	0.506242	0.997586	8.12531
PDIA2	child_BMI_8year_ALSPAC	Weighted median	6	-0.0127149	0.0852012	-0.179709	0.154279	0.881369	8.12531
PDIA2	child_BMI_10year_ALSPAC	Inverse variance weighted	11	0.0432374	0.0486886	-0.0521923	0.138667	0.37452	10.4682	16.1789	10	0.0946251	38.191
PDIA2	child_BMI_10year_ALSPAC	MR Egger	11	0.156724	0.162659	-0.162087	0.475534	0.360463	10.4682
PDIA2	child_BMI_10year_ALSPAC	Weighted median	11	-0.00349277	0.0588202	-0.11878	0.111795	0.952649	10.4682
PDIA2	child_BMI_12year_ALSPAC	Inverse variance weighted	10	0.0391551	0.0517954	-0.0623638	0.140674	0.449675	9.47495	15.6792	9	0.0738914	42.599
PDIA2	child_BMI_12year_ALSPAC	MR Egger	10	0.128567	0.142522	-0.150776	0.40791	0.39336	9.47495
PDIA2	child_BMI_12year_ALSPAC	Weighted median	10	-0.00773932	0.0609279	-0.127158	0.111679	0.898921	9.47495
PDIA2	child_BMI_14year_ALSPAC	Inverse variance weighted	8	0.0131901	0.0550855	-0.0947776	0.121158	0.810759	10.6017	14.4277	7	0.0440763	51.4823
PDIA2	child_BMI_14year_ALSPAC	MR Egger	8	0.0558646	0.242093	-0.418638	0.530367	0.825171	10.6017
PDIA2	child_BMI_14year_ALSPAC	Weighted median	8	-0.0279071	0.0573193	-0.140253	0.0844388	0.62635	10.6017
PDIA2	child_BMI_15year_ALSPAC	Inverse variance weighted	8	-0.0109393	0.047982	-0.104984	0.0831055	0.819657	9.07494	10.5561	7	0.159189	33.6875
PDIA2	child_BMI_15year_ALSPAC	MR Egger	8	-0.0850631	0.179569	-0.437019	0.266893	0.652454	9.07494
PDIA2	child_BMI_15year_ALSPAC	Weighted median	8	-0.0318401	0.0562791	-0.142147	0.0784668	0.571561	9.07494
PDIA2	child_BMI_16year_ALSPAC	Inverse variance weighted	7	0.00486885	0.0390651	-0.0716987	0.0814364	0.900813	9.48801	4.08847	6	0.664705	0
PDIA2	child_BMI_16year_ALSPAC	MR Egger	7	-0.254622	0.199427	-0.645499	0.136255	0.257764	9.48801
PDIA2	child_BMI_16year_ALSPAC	Weighted median	7	-0.0105948	0.0522096	-0.112926	0.0917361	0.839191	9.48801
PDIA2	child_BMI_17year_ALSPAC	Inverse variance weighted	7	-0.0266531	0.0506406	-0.125909	0.0726024	0.598666	7.96677	7.83937	6	0.250109	23.4633
PDIA2	child_BMI_17year_ALSPAC	MR Egger	7	0.0701169	0.183345	-0.28924	0.429473	0.717858	7.96677
PDIA2	child_BMI_17year_ALSPAC	Weighted median	7	-0.0473197	0.0599823	-0.164885	0.0702456	0.430174	7.96677
PDIA2	child_BMI_18year_ALSPAC	Inverse variance weighted	9	0.00360042	0.0385115	-0.0718821	0.079083	0.925515	7.71747	10.1156	8	0.257006	20.9143
PDIA2	child_BMI_18year_ALSPAC	MR Egger	9	-0.282511	0.31006	-0.890229	0.325206	0.392512	7.71747
PDIA2	child_BMI_18year_ALSPAC	Weighted median	9	0.00438625	0.0470421	-0.0878162	0.0965887	0.925712	7.71747
PDIA3	child_BMI_3year_ALSPAC	Inverse variance weighted	5	0.00847026	0.0277224	-0.0458657	0.0628062	0.759956	5.38114	0.819277	4	0.935845	0
PDIA3	child_BMI_3year_ALSPAC	MR Egger	5	0.023489	0.0593406	-0.0928186	0.139797	0.718699	5.38114
PDIA3	child_BMI_3year_ALSPAC	Weighted median	5	0.00785098	0.038292	-0.0672014	0.0829034	0.837549	5.38114
PDIA3	child_BMI_5year_ALSPAC	Inverse variance weighted	6	-0.0187726	0.0384008	-0.0940382	0.0564929	0.624941	4.84757	3.80633	5	0.577623	0
PDIA3	child_BMI_5year_ALSPAC	MR Egger	6	0.010741	0.137203	-0.258176	0.279658	0.941361	4.84757
PDIA3	child_BMI_5year_ALSPAC	Weighted median	6	-0.0335699	0.054994	-0.141358	0.0742183	0.541578	4.84757
PDIA3	child_BMI_6year_ALSPAC	Inverse variance weighted	5	0.0568877	0.0519611	-0.0449562	0.158732	0.273599	5.31508	6.02018	4	0.197646	33.5568
PDIA3	child_BMI_6year_ALSPAC	MR Egger	5	-0.0451129	0.127359	-0.294736	0.20451	0.746609	5.31508
PDIA3	child_BMI_6year_ALSPAC	Weighted median	5	0.0293434	0.364307	-0.684698	0.743384	0.935803	5.31508
PDIA3	child_BMI_7year_ALSPAC	Inverse variance weighted	6	0.0301361	0.0364622	-0.0413299	0.101602	0.408519	7.03501	0.837986	5	0.974547	0
PDIA3	child_BMI_7year_ALSPAC	MR Egger	6	0.0484574	0.100188	-0.147912	0.244827	0.65391	7.03501
PDIA3	child_BMI_7year_ALSPAC	Weighted median	6	0.038306	0.0859089	-0.130075	0.206687	0.655676	7.03501
PDIA3	child_BMI_8year_ALSPAC	Inverse variance weighted	6	-0.0531526	0.0636304	-0.177868	0.0715629	0.40353	8.12531	6.60776	5	0.251484	24.3314
PDIA3	child_BMI_8year_ALSPAC	MR Egger	6	-0.205477	0.240096	-0.676064	0.265111	0.440339	8.12531
PDIA3	child_BMI_8year_ALSPAC	Weighted median	6	-0.0279131	0.0808837	-0.186445	0.130619	0.730018	8.12531
PDIA3	child_BMI_10year_ALSPAC	Inverse variance weighted	11	-0.0288775	0.0377724	-0.102911	0.0451564	0.444562	10.4682	8.86605	10	0.544862	0
PDIA3	child_BMI_10year_ALSPAC	MR Egger	11	0.0906258	0.123189	-0.150824	0.332075	0.480665	10.4682
PDIA3	child_BMI_10year_ALSPAC	Weighted median	11	-0.032367	0.0507086	-0.131756	0.067022	0.523283	10.4682
PDIA3	child_BMI_12year_ALSPAC	Inverse variance weighted	10	-0.0208274	0.0402801	-0.0997764	0.0581215	0.60511	9.47495	9.74727	9	0.37133	7.66646
PDIA3	child_BMI_12year_ALSPAC	MR Egger	10	-0.078439	0.111794	-0.297555	0.140677	0.502801	9.47495
PDIA3	child_BMI_12year_ALSPAC	Weighted median	10	-0.0400197	0.0571566	-0.152047	0.0720073	0.483817	9.47495
PDIA3	child_BMI_14year_ALSPAC	Inverse variance weighted	8	-0.0206924	0.0406591	-0.100384	0.0589995	0.610805	10.6017	8.07469	7	0.326054	13.3094
PDIA3	child_BMI_14year_ALSPAC	MR Egger	8	0.0386384	0.177318	-0.308904	0.386181	0.834725	10.6017
PDIA3	child_BMI_14year_ALSPAC	Weighted median	8	-0.0233201	0.0512755	-0.12382	0.0771798	0.649252	10.6017
PDIA3	child_BMI_15year_ALSPAC	Inverse variance weighted	8	-0.0321971	0.0386011	-0.107855	0.0434611	0.404226	9.07494	6.14022	7	0.523476	0
PDIA3	child_BMI_15year_ALSPAC	MR Egger	8	0.106022	0.136807	-0.16212	0.374164	0.467789	9.07494
PDIA3	child_BMI_15year_ALSPAC	Weighted median	8	-0.0304613	0.0527953	-0.13394	0.0730174	0.563959	9.07494
PDIA3	child_BMI_16year_ALSPAC	Inverse variance weighted	7	0.00218414	0.0385581	-0.0733898	0.077758	0.954828	9.48801	4.61264	6	0.594363	0
PDIA3	child_BMI_16year_ALSPAC	MR Egger	7	0.0452339	0.196722	-0.340341	0.430809	0.82725	9.48801
PDIA3	child_BMI_16year_ALSPAC	Weighted median	7	-0.0198275	0.0509389	-0.119668	0.0800127	0.697098	9.48801
PDIA3	child_BMI_17year_ALSPAC	Inverse variance weighted	7	-0.0223572	0.0437026	-0.108014	0.0632998	0.608947	7.96677	5.64865	6	0.463676	0
PDIA3	child_BMI_17year_ALSPAC	MR Egger	7	-0.179799	0.148801	-0.471448	0.11185	0.280947	7.96677
PDIA3	child_BMI_17year_ALSPAC	Weighted median	7	-0.0502552	0.0579522	-0.163842	0.0633311	0.385841	7.96677
PDIA3	child_BMI_18year_ALSPAC	Inverse variance weighted	9	-0.0260768	0.0337994	-0.0923236	0.04017	0.440401	7.71747	4.52719	8	0.806706	0
PDIA3	child_BMI_18year_ALSPAC	MR Egger	9	-0.0509243	0.269824	-0.57978	0.477931	0.855659	7.71747
PDIA3	child_BMI_18year_ALSPAC	Weighted median	9	-0.04497	0.0434373	-0.130107	0.0401671	0.300536	7.71747
PDIA4	child_BMI_3year_ALSPAC	Inverse variance weighted	5	-0.0252794	0.0270824	-0.0783609	0.0278022	0.350601	5.38114	3.47989	4	0.480943	0
PDIA4	child_BMI_3year_ALSPAC	MR Egger	5	-0.0166961	0.0618795	-0.13798	0.104588	0.804797	5.38114
PDIA4	child_BMI_3year_ALSPAC	Weighted median	5	-0.00874388	0.0370559	-0.0813735	0.0638858	0.81346	5.38114
PDIA4	child_BMI_5year_ALSPAC	Inverse variance weighted	6	-0.0499077	0.0376623	-0.123726	0.0239104	0.185126	4.84757	3.68057	5	0.596258	0
PDIA4	child_BMI_5year_ALSPAC	MR Egger	6	-0.0808548	0.134529	-0.344532	0.182823	0.580225	4.84757
PDIA4	child_BMI_5year_ALSPAC	Weighted median	6	-0.0312065	0.0561106	-0.141183	0.0787702	0.578101	4.84757
PDIA4	child_BMI_6year_ALSPAC	Inverse variance weighted	5	-0.0187356	0.0493737	-0.115508	0.0780369	0.704342	5.31508	5.65382	4	0.226536	29.2513
PDIA4	child_BMI_6year_ALSPAC	MR Egger	5	-0.200313	0.0989378	-0.394231	-0.00639496	0.136046	5.31508
PDIA4	child_BMI_6year_ALSPAC	Weighted median	5	-0.0227961	0.448309	-0.901482	0.85589	0.959446	5.31508
PDIA4	child_BMI_7year_ALSPAC	Inverse variance weighted	6	-0.0199822	0.0357523	-0.0900568	0.0500924	0.576225	7.03501	3.3113	5	0.652112	0
PDIA4	child_BMI_7year_ALSPAC	MR Egger	6	-0.160237	0.0982393	-0.352786	0.0323124	0.178207	7.03501
PDIA4	child_BMI_7year_ALSPAC	Weighted median	6	0.00808547	0.0625913	-0.114593	0.130764	0.897216	7.03501
PDIA4	child_BMI_8year_ALSPAC	Inverse variance weighted	6	-0.0407216	0.0542697	-0.14709	0.0656469	0.45304	8.12531	3.9027	5	0.563508	0
PDIA4	child_BMI_8year_ALSPAC	MR Egger	6	-0.0922995	0.192836	-0.470259	0.28566	0.657182	8.12531
PDIA4	child_BMI_8year_ALSPAC	Weighted median	6	-0.000262823	0.0744896	-0.146262	0.145737	0.997185	8.12531
PDIA4	child_BMI_10year_ALSPAC	Inverse variance weighted	11	-0.0453479	0.0370306	-0.117928	0.0272321	0.220724	10.4682	8.53515	10	0.576712	0
PDIA4	child_BMI_10year_ALSPAC	MR Egger	11	0.0316189	0.12074	-0.205031	0.268269	0.799312	10.4682
PDIA4	child_BMI_10year_ALSPAC	Weighted median	11	-0.00396539	0.0540539	-0.109911	0.10198	0.94152	10.4682
PDIA4	child_BMI_12year_ALSPAC	Inverse variance weighted	10	-0.00777777	0.0379492	-0.0821583	0.0666027	0.83761	9.47495	6.8753	9	0.650101	0
PDIA4	child_BMI_12year_ALSPAC	MR Egger	10	-0.068811	0.101172	-0.267109	0.129487	0.515615	9.47495
PDIA4	child_BMI_12year_ALSPAC	Weighted median	10	-0.00310813	0.0512109	-0.103481	0.0972652	0.951604	9.47495
PDIA4	child_BMI_14year_ALSPAC	Inverse variance weighted	8	-0.0173156	0.0371192	-0.0900693	0.055438	0.640867	10.6017	4.68884	7	0.697874	0
PDIA4	child_BMI_14year_ALSPAC	MR Egger	8	-0.0591292	0.15129	-0.355658	0.2374	0.709421	10.6017
PDIA4	child_BMI_14year_ALSPAC	Weighted median	8	0.0106268	0.0515548	-0.0904207	0.111674	0.836692	10.6017
PDIA4	child_BMI_15year_ALSPAC	Inverse variance weighted	8	0.00257467	0.039031	-0.0739261	0.0790754	0.947406	9.07494	7.46107	7	0.3825	6.17966
PDIA4	child_BMI_15year_ALSPAC	MR Egger	8	0.320312	0.133176	0.0592857	0.581337	0.0529211	9.07494
PDIA4	child_BMI_15year_ALSPAC	Weighted median	8	0.0355855	0.0495251	-0.0614837	0.132655	0.472428	9.07494
PDIA4	child_BMI_16year_ALSPAC	Inverse variance weighted	7	-0.00398258	0.045286	-0.0927432	0.084778	0.929922	9.48801	8.60876	6	0.196806	30.3035
PDIA4	child_BMI_16year_ALSPAC	MR Egger	7	-0.136511	0.245771	-0.618221	0.3452	0.602528	9.48801
PDIA4	child_BMI_16year_ALSPAC	Weighted median	7	0.0162593	0.0529085	-0.0874414	0.11996	0.758608	9.48801
PDIA4	child_BMI_17year_ALSPAC	Inverse variance weighted	7	0.00782892	0.042842	-0.0761413	0.0917992	0.855002	7.96677	2.52783	6	0.865341	0
PDIA4	child_BMI_17year_ALSPAC	MR Egger	7	-0.0778621	0.145792	-0.363613	0.207889	0.616178	7.96677
PDIA4	child_BMI_17year_ALSPAC	Weighted median	7	0.00104163	0.0571184	-0.11091	0.112994	0.98545	7.96677
PDIA4	child_BMI_18year_ALSPAC	Inverse variance weighted	9	-0.0231678	0.0363673	-0.0944478	0.0481121	0.524092	7.71747	9.63751	8	0.291395	16.991
PDIA4	child_BMI_18year_ALSPAC	MR Egger	9	0.245582	0.292995	-0.328689	0.819852	0.429619	7.71747
PDIA4	child_BMI_18year_ALSPAC	Weighted median	9	0.0185966	0.0475021	-0.0745075	0.111701	0.695436	7.71747
PDIA5	child_BMI_3year_ALSPAC	Inverse variance weighted	5	0.0209259	0.028876	-0.0356711	0.0775229	0.468648	5.38114	4.46586	4	0.346615	10.4315
PDIA5	child_BMI_3year_ALSPAC	MR Egger	5	0.0153485	0.0708401	-0.123498	0.154195	0.842367	5.38114
PDIA5	child_BMI_3year_ALSPAC	Weighted median	5	0.0119598	0.0446565	-0.0755668	0.0994864	0.788839	5.38114
PDIA5	child_BMI_5year_ALSPAC	Inverse variance weighted	6	0.0133211	0.0391364	-0.0633861	0.0900284	0.733572	4.84757	5.29888	5	0.380503	5.64045
PDIA5	child_BMI_5year_ALSPAC	MR Egger	6	0.251025	0.13589	-0.0153198	0.517369	0.138428	4.84757
PDIA5	child_BMI_5year_ALSPAC	Weighted median	6	-0.00125691	0.0564009	-0.111803	0.109289	0.98222	4.84757
PDIA5	child_BMI_6year_ALSPAC	Inverse variance weighted	5	-0.0194793	0.0419497	-0.101701	0.0627421	0.642398	5.31508	0.489289	4	0.974535	0
PDIA5	child_BMI_6year_ALSPAC	MR Egger	5	0.0348364	0.0999391	-0.161044	0.230717	0.750436	5.31508
PDIA5	child_BMI_6year_ALSPAC	Weighted median	5	-0.00924587	0.262757	-0.524249	0.505757	0.97193	5.31508
PDIA5	child_BMI_7year_ALSPAC	Inverse variance weighted	6	-0.00828457	0.0361175	-0.079075	0.0625058	0.818575	7.03501	0.726318	5	0.981493	0
PDIA5	child_BMI_7year_ALSPAC	MR Egger	6	-0.0112447	0.0992357	-0.205747	0.183257	0.915242	7.03501
PDIA5	child_BMI_7year_ALSPAC	Weighted median	6	-0.00418174	0.318321	-0.628091	0.619728	0.989519	7.03501
PDIA5	child_BMI_8year_ALSPAC	Inverse variance weighted	6	-0.0212582	0.0548295	-0.128724	0.0862077	0.698228	8.12531	0.236796	5	0.998666	0
PDIA5	child_BMI_8year_ALSPAC	MR Egger	6	0.0100782	0.195105	-0.372328	0.392484	0.96128	8.12531
PDIA5	child_BMI_8year_ALSPAC	Weighted median	6	-0.00967204	0.068313	-0.143566	0.124221	0.887408	8.12531
PDIA5	child_BMI_10year_ALSPAC	Inverse variance weighted	11	0.00975555	0.0374275	-0.0636024	0.0831135	0.794361	10.4682	4.83346	10	0.902022	0
PDIA5	child_BMI_10year_ALSPAC	MR Egger	11	0.182666	0.122177	-0.0568013	0.422133	0.169103	10.4682
PDIA5	child_BMI_10year_ALSPAC	Weighted median	11	-0.00790369	0.0481413	-0.102261	0.0864532	0.869592	10.4682
PDIA5	child_BMI_12year_ALSPAC	Inverse variance weighted	10	0.0159281	0.0383481	-0.0592343	0.0910904	0.677883	9.47495	4.52784	9	0.873376	0
PDIA5	child_BMI_12year_ALSPAC	MR Egger	10	0.121989	0.102286	-0.0784907	0.322469	0.267184	9.47495
PDIA5	child_BMI_12year_ALSPAC	Weighted median	10	-0.00908029	0.0516626	-0.110339	0.0921784	0.860481	9.47495
PDIA5	child_BMI_14year_ALSPAC	Inverse variance weighted	8	0.00892649	0.0374966	-0.0645669	0.0824199	0.811834	10.6017	4.55382	7	0.714227	0
PDIA5	child_BMI_14year_ALSPAC	MR Egger	8	0.172736	0.152969	-0.127082	0.472555	0.301917	10.6017
PDIA5	child_BMI_14year_ALSPAC	Weighted median	8	-0.00710222	0.049589	-0.104297	0.0900922	0.886115	10.6017
PDIA5	child_BMI_15year_ALSPAC	Inverse variance weighted	8	-0.00115621	0.0381846	-0.075998	0.0736856	0.975844	9.07494	1.34133	7	0.987301	0
PDIA5	child_BMI_15year_ALSPAC	MR Egger	8	0.0102311	0.134299	-0.252994	0.273457	0.941751	9.07494
PDIA5	child_BMI_15year_ALSPAC	Weighted median	8	-0.00757607	0.0467239	-0.0991548	0.0840027	0.871191	9.07494
PDIA5	child_BMI_16year_ALSPAC	Inverse variance weighted	7	-0.012345	0.0382188	-0.0872538	0.0625638	0.746689	9.48801	0.507319	6	0.997748	0
PDIA5	child_BMI_16year_ALSPAC	MR Egger	7	-0.0973894	0.194962	-0.479516	0.284737	0.638608	9.48801
PDIA5	child_BMI_16year_ALSPAC	Weighted median	7	-0.0101456	0.0488115	-0.105816	0.0855249	0.835344	9.48801
PDIA5	child_BMI_17year_ALSPAC	Inverse variance weighted	7	-0.00615216	0.0432983	-0.0910168	0.0787125	0.887011	7.96677	0.535197	6	0.997383	0
PDIA5	child_BMI_17year_ALSPAC	MR Egger	7	-0.0679397	0.147389	-0.356822	0.220943	0.664187	7.96677
PDIA5	child_BMI_17year_ALSPAC	Weighted median	7	-0.00878838	0.0553702	-0.117314	0.0997373	0.873889	7.96677
PDIA5	child_BMI_18year_ALSPAC	Inverse variance weighted	9	-0.0031818	0.0335044	-0.0688505	0.0624869	0.924341	7.71747	1.18065	8	0.996829	0
PDIA5	child_BMI_18year_ALSPAC	MR Egger	9	-0.0755214	0.267162	-0.599159	0.448116	0.785598	7.71747
PDIA5	child_BMI_18year_ALSPAC	Weighted median	9	-0.00787098	0.042671	-0.0915061	0.0757642	0.853655	7.71747
PDLIM5	child_BMI_3year_ALSPAC	Inverse variance weighted	5	-0.019677	0.0305556	-0.079566	0.0402121	0.519594	5.38114	5.17988	4	0.269334	22.7781
PDLIM5	child_BMI_3year_ALSPAC	MR Egger	5	0.0240097	0.06946	-0.112132	0.160151	0.752416	5.38114
PDLIM5	child_BMI_3year_ALSPAC	Weighted median	5	-0.00877649	0.0394273	-0.086054	0.068501	0.823847	5.38114
PDLIM5	child_BMI_5year_ALSPAC	Inverse variance weighted	6	-0.0924341	0.0464071	-0.183392	-0.00147616	0.046392	4.84757	7.71369	5	0.172737	35.1802
PDLIM5	child_BMI_5year_ALSPAC	MR Egger	6	-0.163889	0.181521	-0.519671	0.191893	0.417654	4.84757
PDLIM5	child_BMI_5year_ALSPAC	Weighted median	6	-0.0588532	0.063295	-0.182911	0.065205	0.352462	4.84757
PDLIM5	child_BMI_6year_ALSPAC	Inverse variance weighted	5	0.0200223	0.0662324	-0.109793	0.149838	0.76242	5.31508	10.332	4	0.0351922	61.2852
PDLIM5	child_BMI_6year_ALSPAC	MR Egger	5	-0.139537	0.151324	-0.436133	0.157059	0.424482	5.31508
PDLIM5	child_BMI_6year_ALSPAC	Weighted median	5	-0.0282763	0.548411	-1.10316	1.04661	0.958879	5.31508
PDLIM5	child_BMI_7year_ALSPAC	Inverse variance weighted	6	-0.0215542	0.0354818	-0.0910985	0.0479901	0.543538	7.03501	2.39803	5	0.791768	0
PDLIM5	child_BMI_7year_ALSPAC	MR Egger	6	-0.0406332	0.0974922	-0.231718	0.150451	0.698231	7.03501
PDLIM5	child_BMI_7year_ALSPAC	Weighted median	6	-0.0315582	0.0758008	-0.180128	0.117011	0.677168	7.03501
PDLIM5	child_BMI_8year_ALSPAC	Inverse variance weighted	6	-0.0402071	0.0632118	-0.164102	0.083688	0.524731	8.12531	6.89292	5	0.228727	27.4618
PDLIM5	child_BMI_8year_ALSPAC	MR Egger	6	-0.134728	0.246283	-0.617444	0.347987	0.613435	8.12531
PDLIM5	child_BMI_8year_ALSPAC	Weighted median	6	0.027869	0.0798948	-0.128725	0.184463	0.727224	8.12531
PDLIM5	child_BMI_10year_ALSPAC	Inverse variance weighted	11	-0.0560907	0.0367353	-0.128092	0.0159105	0.126789	10.4682	9.60964	10	0.475382	0
PDLIM5	child_BMI_10year_ALSPAC	MR Egger	11	-0.0258938	0.123336	-0.267633	0.215845	0.838387	10.4682
PDLIM5	child_BMI_10year_ALSPAC	Weighted median	11	-0.0236032	0.0525531	-0.126607	0.0794009	0.653337	10.4682
PDLIM5	child_BMI_12year_ALSPAC	Inverse variance weighted	10	-0.0153366	0.0529069	-0.119034	0.088361	0.77191	9.47495	17.7802	9	0.0378111	49.3819
PDLIM5	child_BMI_12year_ALSPAC	MR Egger	10	-0.127133	0.143412	-0.408221	0.153956	0.40122	9.47495
PDLIM5	child_BMI_12year_ALSPAC	Weighted median	10	-0.0187705	0.0553375	-0.127232	0.089691	0.734458	9.47495
PDLIM5	child_BMI_14year_ALSPAC	Inverse variance weighted	8	-0.0297589	0.0376589	-0.10357	0.0440526	0.429398	10.6017	7.32257	7	0.396084	4.4052
PDLIM5	child_BMI_14year_ALSPAC	MR Egger	8	-0.0726549	0.164876	-0.395811	0.250501	0.674889	10.6017
PDLIM5	child_BMI_14year_ALSPAC	Weighted median	8	0.00107924	0.0519902	-0.100822	0.10298	0.983438	10.6017
PDLIM5	child_BMI_15year_ALSPAC	Inverse variance weighted	8	-0.0126664	0.0375011	-0.0861686	0.0608359	0.735544	9.07494	6.42426	7	0.491173	0
PDLIM5	child_BMI_15year_ALSPAC	MR Egger	8	0.218369	0.131999	-0.0403493	0.477087	0.149145	9.07494
PDLIM5	child_BMI_15year_ALSPAC	Weighted median	8	0.00466293	0.0491747	-0.0917195	0.101045	0.924455	9.07494
PDLIM5	child_BMI_16year_ALSPAC	Inverse variance weighted	7	0.0188667	0.0620006	-0.102654	0.140388	0.7609	9.48801	16.4032	6	0.0117459	63.4218
PDLIM5	child_BMI_16year_ALSPAC	MR Egger	7	-0.175136	0.335129	-0.831988	0.481717	0.623579	9.48801
PDLIM5	child_BMI_16year_ALSPAC	Weighted median	7	0.0281111	0.0540968	-0.0779186	0.134141	0.603312	9.48801
PDLIM5	child_BMI_17year_ALSPAC	Inverse variance weighted	7	-0.000130603	0.0424933	-0.0834174	0.0831562	0.997548	7.96677	5.03873	6	0.538855	0
PDLIM5	child_BMI_17year_ALSPAC	MR Egger	7	-0.107947	0.144623	-0.391408	0.175513	0.489009	7.96677
PDLIM5	child_BMI_17year_ALSPAC	Weighted median	7	0.0147886	0.0583028	-0.0994849	0.129062	0.799765	7.96677
PDLIM5	child_BMI_18year_ALSPAC	Inverse variance weighted	9	-0.0179346	0.034231	-0.0850273	0.049158	0.600327	7.71747	8.67412	8	0.370528	7.77157
PDLIM5	child_BMI_18year_ALSPAC	MR Egger	9	0.401842	0.262323	-0.112312	0.915995	0.169418	7.71747
PDLIM5	child_BMI_18year_ALSPAC	Weighted median	9	0.0054109	0.0480738	-0.0888137	0.0996355	0.910384	7.71747
PDLIM7	child_BMI_3year_ALSPAC	Inverse variance weighted	5	-0.0171035	0.0266954	-0.0694265	0.0352195	0.521724	5.38114	1.38348	4	0.847061	0
PDLIM7	child_BMI_3year_ALSPAC	MR Egger	5	-0.0187937	0.0568099	-0.130141	0.0925538	0.762541	5.38114
PDLIM7	child_BMI_3year_ALSPAC	Weighted median	5	-0.00711611	0.0359787	-0.0776343	0.0634021	0.843212	5.38114
PDLIM7	child_BMI_5year_ALSPAC	Inverse variance weighted	6	-0.0339611	0.041961	-0.116205	0.0482826	0.418315	4.84757	6.37938	5	0.271034	21.6224
PDLIM7	child_BMI_5year_ALSPAC	MR Egger	6	-0.121889	0.161234	-0.437908	0.19413	0.491743	4.84757
PDLIM7	child_BMI_5year_ALSPAC	Weighted median	6	0.00563754	0.0535515	-0.0993234	0.110598	0.916159	4.84757
PDLIM7	child_BMI_6year_ALSPAC	Inverse variance weighted	5	0.00380942	0.0529023	-0.0998791	0.107498	0.942595	5.31508	6.67145	4	0.154303	40.043
PDLIM7	child_BMI_6year_ALSPAC	MR Egger	5	-0.0995888	0.129817	-0.35403	0.154853	0.498841	5.31508
PDLIM7	child_BMI_6year_ALSPAC	Weighted median	5	-0.033376	2.9893	-5.89241	5.82566	0.991092	5.31508
PDLIM7	child_BMI_7year_ALSPAC	Inverse variance weighted	6	-0.00699726	0.0352655	-0.0761176	0.062123	0.842719	7.03501	1.41045	5	0.923167	0
PDLIM7	child_BMI_7year_ALSPAC	MR Egger	6	-0.0279239	0.0968976	-0.217843	0.161995	0.787525	7.03501
PDLIM7	child_BMI_7year_ALSPAC	Weighted median	6	-0.0184147	0.0632775	-0.142439	0.105609	0.771039	7.03501
PDLIM7	child_BMI_8year_ALSPAC	Inverse variance weighted	6	0.005631	0.05354	-0.0993075	0.110569	0.916238	8.12531	3.59002	5	0.609812	0
PDLIM7	child_BMI_8year_ALSPAC	MR Egger	6	-0.0167334	0.190381	-0.38988	0.356413	0.934185	8.12531
PDLIM7	child_BMI_8year_ALSPAC	Weighted median	6	0.0504708	0.0730091	-0.0926269	0.193569	0.48938	8.12531
PDLIM7	child_BMI_10year_ALSPAC	Inverse variance weighted	11	-0.0192842	0.0365277	-0.0908785	0.0523101	0.597545	10.4682	8.14174	10	0.614994	0
PDLIM7	child_BMI_10year_ALSPAC	MR Egger	11	0.109519	0.119121	-0.123958	0.342997	0.38187	10.4682
PDLIM7	child_BMI_10year_ALSPAC	Weighted median	11	0.0271	0.0490588	-0.0690554	0.123255	0.580676	10.4682
PDLIM7	child_BMI_12year_ALSPAC	Inverse variance weighted	10	0.0159437	0.0411448	-0.0647002	0.0965876	0.698385	9.47495	10.8698	9	0.284741	17.2016
PDLIM7	child_BMI_12year_ALSPAC	MR Egger	10	-0.0495135	0.113677	-0.272321	0.173294	0.674668	9.47495
PDLIM7	child_BMI_12year_ALSPAC	Weighted median	10	0.0256383	0.0512986	-0.074907	0.126184	0.617226	9.47495
PDLIM7	child_BMI_14year_ALSPAC	Inverse variance weighted	8	0.0111742	0.036615	-0.0605912	0.0829397	0.760228	10.6017	3.56058	7	0.828768	0
PDLIM7	child_BMI_14year_ALSPAC	MR Egger	8	0.102212	0.149273	-0.190362	0.394787	0.519071	10.6017
PDLIM7	child_BMI_14year_ALSPAC	Weighted median	8	0.0307762	0.0438965	-0.0552609	0.116813	0.483235	10.6017
PDLIM7	child_BMI_15year_ALSPAC	Inverse variance weighted	8	0.00714357	0.0372801	-0.0659254	0.0802125	0.848041	9.07494	3.87216	7	0.794378	0
PDLIM7	child_BMI_15year_ALSPAC	MR Egger	8	0.151124	0.131174	-0.105978	0.408225	0.293115	9.07494
PDLIM7	child_BMI_15year_ALSPAC	Weighted median	8	0.0285108	0.049574	-0.0686543	0.125676	0.565213	9.07494
PDLIM7	child_BMI_16year_ALSPAC	Inverse variance weighted	7	0.0487523	0.0479447	-0.0452194	0.142724	0.309228	9.48801	9.91874	6	0.128116	39.5084
PDLIM7	child_BMI_16year_ALSPAC	MR Egger	7	-0.171534	0.248487	-0.658569	0.315501	0.520725	9.48801
PDLIM7	child_BMI_16year_ALSPAC	Weighted median	7	0.0436818	0.0492153	-0.0527802	0.140144	0.374774	9.48801
PDLIM7	child_BMI_17year_ALSPAC	Inverse variance weighted	7	0.0195549	0.0422618	-0.0632782	0.102388	0.643572	7.96677	3.69974	6	0.717233	0
PDLIM7	child_BMI_17year_ALSPAC	MR Egger	7	-0.0905447	0.143829	-0.372449	0.19136	0.556642	7.96677
PDLIM7	child_BMI_17year_ALSPAC	Weighted median	7	0.0396518	0.0565	-0.0710882	0.150392	0.482802	7.96677
PDLIM7	child_BMI_18year_ALSPAC	Inverse variance weighted	9	0.00650097	0.0326795	-0.0575509	0.0705529	0.842317	7.71747	7.79307	8	0.453941	0
PDLIM7	child_BMI_18year_ALSPAC	MR Egger	9	0.313184	0.260877	-0.198135	0.824504	0.268988	7.71747
PDLIM7	child_BMI_18year_ALSPAC	Weighted median	9	0.0189837	0.0460717	-0.0713168	0.109284	0.680305	7.71747
PDP1	child_BMI_3year_ALSPAC	Inverse variance weighted	5	-0.00332087	0.0385513	-0.0788814	0.0722397	0.931354	5.38114	7.72372	4	0.102239	48.2115
PDP1	child_BMI_3year_ALSPAC	MR Egger	5	0.02743	0.0924313	-0.153735	0.208595	0.786009	5.38114
PDP1	child_BMI_3year_ALSPAC	Weighted median	5	-0.0264416	0.0429249	-0.110575	0.0576913	0.537897	5.38114
PDP1	child_BMI_5year_ALSPAC	Inverse variance weighted	6	0.00463117	0.0539232	-0.101058	0.110321	0.931558	4.84757	9.73687	5	0.0830436	48.6488
PDP1	child_BMI_5year_ALSPAC	MR Egger	6	0.204106	0.188586	-0.165522	0.573734	0.340005	4.84757
PDP1	child_BMI_5year_ALSPAC	Weighted median	6	0.00529979	0.0660744	-0.124206	0.134806	0.936071	4.84757
PDP1	child_BMI_6year_ALSPAC	Inverse variance weighted	5	0.00784488	0.0457833	-0.0818904	0.0975802	0.86395	5.31508	4.61191	4	0.329483	13.2681
PDP1	child_BMI_6year_ALSPAC	MR Egger	5	-0.136622	0.101595	-0.335748	0.0625053	0.271334	5.31508
PDP1	child_BMI_6year_ALSPAC	Weighted median	5	-0.0406778	1.4453	-2.87347	2.79212	0.977547	5.31508
PDP1	child_BMI_7year_ALSPAC	Inverse variance weighted	6	0.0217616	0.036701	-0.0501724	0.0936957	0.553219	7.03501	4.54822	5	0.473458	0
PDP1	child_BMI_7year_ALSPAC	MR Egger	6	-0.129949	0.100859	-0.327633	0.0677353	0.267075	7.03501
PDP1	child_BMI_7year_ALSPAC	Weighted median	6	-0.0424647	0.0707993	-0.181231	0.0963018	0.548646	7.03501
PDP1	child_BMI_8year_ALSPAC	Inverse variance weighted	6	-0.0777955	0.0557253	-0.187017	0.031426	0.162698	8.12531	4.29135	5	0.508276	0
PDP1	child_BMI_8year_ALSPAC	MR Egger	6	-0.0861832	0.205429	-0.488824	0.316457	0.696382	8.12531
PDP1	child_BMI_8year_ALSPAC	Weighted median	6	-0.121325	0.0797927	-0.277719	0.0350687	0.128385	8.12531
PDP1	child_BMI_10year_ALSPAC	Inverse variance weighted	11	-0.0180761	0.0401909	-0.0968504	0.0606981	0.652886	10.4682	11.1784	10	0.34379	10.5417
PDP1	child_BMI_10year_ALSPAC	MR Egger	11	0.0214744	0.137447	-0.247922	0.290871	0.879294	10.4682
PDP1	child_BMI_10year_ALSPAC	Weighted median	11	-0.0648395	0.0546108	-0.171877	0.0421977	0.235109	10.4682
PDP1	child_BMI_12year_ALSPAC	Inverse variance weighted	10	-0.00123708	0.0479233	-0.0951667	0.0926926	0.979406	9.47495	13.6216	9	0.136435	33.9287
PDP1	child_BMI_12year_ALSPAC	MR Egger	10	0.0188848	0.135403	-0.246504	0.284274	0.892525	9.47495
PDP1	child_BMI_12year_ALSPAC	Weighted median	10	-0.0649001	0.0582082	-0.178988	0.0491879	0.264865	9.47495
PDP1	child_BMI_14year_ALSPAC	Inverse variance weighted	8	-0.0145236	0.0466336	-0.105925	0.0768782	0.755466	10.6017	10.4879	7	0.162571	33.2562
PDP1	child_BMI_14year_ALSPAC	MR Egger	8	0.0336941	0.204335	-0.366803	0.434191	0.874441	10.6017
PDP1	child_BMI_14year_ALSPAC	Weighted median	8	-0.0706561	0.0548629	-0.178187	0.0368752	0.197792	10.6017
PDP1	child_BMI_15year_ALSPAC	Inverse variance weighted	8	-0.00718013	0.038771	-0.0831713	0.068811	0.853077	9.07494	6.99817	7	0.42907	0
PDP1	child_BMI_15year_ALSPAC	MR Egger	8	0.139383	0.136202	-0.127574	0.40634	0.345618	9.07494
PDP1	child_BMI_15year_ALSPAC	Weighted median	8	-0.0340889	0.0555526	-0.142972	0.0747943	0.539459	9.07494
PDP1	child_BMI_16year_ALSPAC	Inverse variance weighted	7	-0.0223881	0.0410345	-0.102816	0.0580394	0.585346	9.48801	6.70939	6	0.348561	10.5731
PDP1	child_BMI_16year_ALSPAC	MR Egger	7	-0.176815	0.218237	-0.604559	0.250929	0.454643	9.48801
PDP1	child_BMI_16year_ALSPAC	Weighted median	7	-0.0481998	0.0542969	-0.154622	0.0582221	0.374698	9.48801
PDP1	child_BMI_17year_ALSPAC	Inverse variance weighted	7	-0.0459572	0.0460935	-0.1363	0.044386	0.318743	7.96677	6.59262	6	0.360168	8.98913
PDP1	child_BMI_17year_ALSPAC	MR Egger	7	-0.17425	0.161022	-0.489853	0.141353	0.328591	7.96677
PDP1	child_BMI_17year_ALSPAC	Weighted median	7	-0.0760262	0.0622964	-0.198127	0.0460748	0.222315	7.96677
PDP1	child_BMI_18year_ALSPAC	Inverse variance weighted	9	-0.0210253	0.0340067	-0.0876785	0.0456279	0.536398	7.71747	5.88802	8	0.659773	0
PDP1	child_BMI_18year_ALSPAC	MR Egger	9	-0.137282	0.271425	-0.669275	0.394711	0.628544	7.71747
PDP1	child_BMI_18year_ALSPAC	Weighted median	9	-0.0355474	0.046741	-0.12716	0.0560649	0.446944	7.71747
PDRG1	child_BMI_3year_ALSPAC	Inverse variance weighted	5	-0.00410905	0.0482604	-0.0986994	0.0904813	0.932147	5.38114	12.0835	4	0.0167409	66.8971
PDRG1	child_BMI_3year_ALSPAC	MR Egger	5	-0.0533698	0.114239	-0.277278	0.170538	0.672211	5.38114
PDRG1	child_BMI_3year_ALSPAC	Weighted median	5	-0.00023962	0.0498773	-0.0979991	0.0975199	0.996167	5.38114
PDRG1	child_BMI_5year_ALSPAC	Inverse variance weighted	6	0.0544634	0.0460268	-0.0357491	0.144676	0.236691	4.84757	7.09093	5	0.213965	29.4874
PDRG1	child_BMI_5year_ALSPAC	MR Egger	6	0.167232	0.174189	-0.174179	0.508643	0.391392	4.84757
PDRG1	child_BMI_5year_ALSPAC	Weighted median	6	0.017126	0.0618747	-0.104148	0.1384	0.781945	4.84757
PDRG1	child_BMI_6year_ALSPAC	Inverse variance weighted	5	0.0484516	0.042609	-0.0350621	0.131965	0.255488	5.31508	2.61216	4	0.624671	0
PDRG1	child_BMI_6year_ALSPAC	MR Egger	5	-0.0862359	0.101504	-0.285183	0.112711	0.457979	5.31508
PDRG1	child_BMI_6year_ALSPAC	Weighted median	5	0.0171739	0.15393	-0.284529	0.318877	0.911165	5.31508
PDRG1	child_BMI_7year_ALSPAC	Inverse variance weighted	6	0.0864784	0.0404858	0.00712627	0.16583	0.0326779	7.03501	6.0906	5	0.297503	17.9062
PDRG1	child_BMI_7year_ALSPAC	MR Egger	6	-0.0919491	0.100792	-0.289502	0.105604	0.413239	7.03501
PDRG1	child_BMI_7year_ALSPAC	Weighted median	6	0.0667511	0.347091	-0.613547	0.747049	0.847495	7.03501
PDRG1	child_BMI_8year_ALSPAC	Inverse variance weighted	6	0.00177106	0.0556763	-0.107355	0.110897	0.974624	8.12531	4.77974	5	0.443348	0
PDRG1	child_BMI_8year_ALSPAC	MR Egger	6	-0.15912	0.199571	-0.550279	0.232039	0.469921	8.12531
PDRG1	child_BMI_8year_ALSPAC	Weighted median	6	0.00608651	0.079566	-0.149863	0.162036	0.939024	8.12531
PDRG1	child_BMI_10year_ALSPAC	Inverse variance weighted	11	0.0221486	0.0509419	-0.0776975	0.121995	0.66372	10.4682	17.9748	10	0.0553896	44.3667
PDRG1	child_BMI_10year_ALSPAC	MR Egger	11	0.0989761	0.173056	-0.240213	0.438166	0.58137	10.4682
PDRG1	child_BMI_10year_ALSPAC	Weighted median	11	0.0109021	0.0569581	-0.100736	0.12254	0.848207	10.4682
PDRG1	child_BMI_12year_ALSPAC	Inverse variance weighted	10	0.0498037	0.0486516	-0.0455535	0.145161	0.305986	9.47495	14.051	9	0.120522	35.9476
PDRG1	child_BMI_12year_ALSPAC	MR Egger	10	0.0337738	0.137494	-0.235714	0.303261	0.812146	9.47495
PDRG1	child_BMI_12year_ALSPAC	Weighted median	10	0.0287153	0.0589527	-0.086832	0.144262	0.626195	9.47495
PDRG1	child_BMI_14year_ALSPAC	Inverse variance weighted	8	0.054748	0.0497306	-0.042724	0.15222	0.270944	10.6017	11.9368	7	0.102658	41.3576
PDRG1	child_BMI_14year_ALSPAC	MR Egger	8	0.026682	0.218677	-0.401924	0.455288	0.906871	10.6017
PDRG1	child_BMI_14year_ALSPAC	Weighted median	8	0.0307199	0.0574533	-0.0818886	0.143328	0.592862	10.6017
PDRG1	child_BMI_15year_ALSPAC	Inverse variance weighted	8	0.0905409	0.0516151	-0.0106246	0.191707	0.0794037	9.07494	12.3999	7	0.088151	43.548
PDRG1	child_BMI_15year_ALSPAC	MR Egger	8	0.0936378	0.196275	-0.291061	0.478337	0.650189	9.07494
PDRG1	child_BMI_15year_ALSPAC	Weighted median	8	0.0593114	0.0574998	-0.0533882	0.172011	0.302304	9.07494
PDRG1	child_BMI_16year_ALSPAC	Inverse variance weighted	7	-0.00211092	0.038783	-0.0781256	0.0739038	0.956593	9.48801	4.94791	6	0.550511	0
PDRG1	child_BMI_16year_ALSPAC	MR Egger	7	0.0896426	0.197949	-0.298338	0.477623	0.669626	9.48801
PDRG1	child_BMI_16year_ALSPAC	Weighted median	7	0.0182349	0.0532544	-0.0861437	0.122614	0.732041	9.48801
PDRG1	child_BMI_17year_ALSPAC	Inverse variance weighted	7	0.00369088	0.060141	-0.114185	0.121567	0.951064	7.96677	11.2358	6	0.0813575	46.5991
PDRG1	child_BMI_17year_ALSPAC	MR Egger	7	-0.147757	0.21277	-0.564787	0.269272	0.518342	7.96677
PDRG1	child_BMI_17year_ALSPAC	Weighted median	7	-0.00714913	0.065473	-0.135476	0.121178	0.91305	7.96677
PDRG1	child_BMI_18year_ALSPAC	Inverse variance weighted	9	0.00231533	0.0432036	-0.0823637	0.0869943	0.957261	7.71747	12.9161	8	0.114769	38.0618
PDRG1	child_BMI_18year_ALSPAC	MR Egger	9	-0.139089	0.364548	-0.853604	0.575425	0.714121	7.71747
PDRG1	child_BMI_18year_ALSPAC	Weighted median	9	0.0142708	0.049843	-0.0834216	0.111963	0.774637	7.71747
PDXDC1	child_BMI_3year_ALSPAC	Inverse variance weighted	5	0.00831472	0.0424183	-0.0748252	0.0914547	0.844597	5.38114	9.19756	4	0.0563468	56.5102
PDXDC1	child_BMI_3year_ALSPAC	MR Egger	5	-0.0458901	0.0980083	-0.237986	0.146206	0.671542	5.38114
PDXDC1	child_BMI_3year_ALSPAC	Weighted median	5	0.0194517	0.0433226	-0.0654607	0.104364	0.653434	5.38114
PDXDC1	child_BMI_5year_ALSPAC	Inverse variance weighted	6	-0.0323403	0.0509524	-0.132207	0.0675264	0.525614	4.84757	8.57297	5	0.127358	41.6772
PDXDC1	child_BMI_5year_ALSPAC	MR Egger	6	-0.339014	0.139101	-0.611653	-0.0663757	0.0714257	4.84757
PDXDC1	child_BMI_5year_ALSPAC	Weighted median	6	-0.065392	0.0571622	-0.17743	0.0466459	0.252635	4.84757
PDXDC1	child_BMI_6year_ALSPAC	Inverse variance weighted	5	0.0100081	0.0506724	-0.0893097	0.109326	0.843431	5.31508	5.57329	4	0.233362	28.2292
PDXDC1	child_BMI_6year_ALSPAC	MR Egger	5	0.0167304	0.13932	-0.256336	0.289797	0.912005	5.31508
PDXDC1	child_BMI_6year_ALSPAC	Weighted median	5	0.011417	19.8348	-38.8648	38.8876	0.999541	5.31508
PDXDC1	child_BMI_7year_ALSPAC	Inverse variance weighted	6	-0.00514813	0.0369597	-0.0775891	0.0672928	0.889221	7.03501	0.858575	5	0.973148	0
PDXDC1	child_BMI_7year_ALSPAC	MR Egger	6	0.0411477	0.101538	-0.157866	0.240161	0.706035	7.03501
PDXDC1	child_BMI_7year_ALSPAC	Weighted median	6	0.00907019	0.073114	-0.134233	0.152374	0.901271	7.03501
PDXDC1	child_BMI_8year_ALSPAC	Inverse variance weighted	6	0.0251543	0.0759133	-0.123636	0.173944	0.740376	8.12531	9.15199	5	0.103153	45.3671
PDXDC1	child_BMI_8year_ALSPAC	MR Egger	6	-0.040463	0.300068	-0.628596	0.54767	0.899247	8.12531
PDXDC1	child_BMI_8year_ALSPAC	Weighted median	6	0.0126443	0.0829615	-0.14996	0.175249	0.878862	8.12531
PDXDC1	child_BMI_10year_ALSPAC	Inverse variance weighted	11	-0.00839562	0.0459046	-0.0983686	0.0815774	0.854882	10.4682	14.3795	10	0.156376	30.4564
PDXDC1	child_BMI_10year_ALSPAC	MR Egger	11	-0.0305348	0.157703	-0.339632	0.278563	0.850771	10.4682
PDXDC1	child_BMI_10year_ALSPAC	Weighted median	11	0.0152658	0.0589284	-0.100234	0.130765	0.795591	10.4682
PDXDC1	child_BMI_12year_ALSPAC	Inverse variance weighted	10	-0.000656006	0.0482928	-0.09531	0.093998	0.989162	9.47495	13.6281	9	0.136184	33.9599
PDXDC1	child_BMI_12year_ALSPAC	MR Egger	10	-0.203798	0.112536	-0.424368	0.0167726	0.107733	9.47495
PDXDC1	child_BMI_12year_ALSPAC	Weighted median	10	0.00670902	0.0570493	-0.105108	0.118526	0.906384	9.47495
PDXDC1	child_BMI_14year_ALSPAC	Inverse variance weighted	8	-7.64242e-05	0.048904	-0.0959282	0.0957754	0.998753	10.6017	11.3695	7	0.123293	38.4319
PDXDC1	child_BMI_14year_ALSPAC	MR Egger	8	-0.187136	0.200604	-0.580319	0.206048	0.386892	10.6017
PDXDC1	child_BMI_14year_ALSPAC	Weighted median	8	0.0121108	0.0578073	-0.101191	0.125413	0.834056	10.6017
PDXDC1	child_BMI_15year_ALSPAC	Inverse variance weighted	8	0.00123988	0.0480594	-0.0929565	0.0954362	0.979418	9.07494	10.5873	7	0.157659	33.8833
PDXDC1	child_BMI_15year_ALSPAC	MR Egger	8	-0.290934	0.137466	-0.560367	-0.0215014	0.0786725	9.07494
PDXDC1	child_BMI_15year_ALSPAC	Weighted median	8	0.0116958	0.0582636	-0.102501	0.125893	0.840902	9.07494
PDXDC1	child_BMI_16year_ALSPAC	Inverse variance weighted	7	0.00999075	0.0585278	-0.104724	0.124705	0.864459	9.48801	13.4654	6	0.0362129	55.4413
PDXDC1	child_BMI_16year_ALSPAC	MR Egger	7	-0.0869572	0.324332	-0.722648	0.548734	0.799323	9.48801
PDXDC1	child_BMI_16year_ALSPAC	Weighted median	7	-0.000496346	0.0670333	-0.131882	0.130889	0.994092	9.48801
PDXDC1	child_BMI_17year_ALSPAC	Inverse variance weighted	7	-0.00249906	0.0443051	-0.0893371	0.084339	0.955019	7.96677	5.82937	6	0.442573	0
PDXDC1	child_BMI_17year_ALSPAC	MR Egger	7	-0.173254	0.15081	-0.468841	0.122333	0.302601	7.96677
PDXDC1	child_BMI_17year_ALSPAC	Weighted median	7	0.0162772	0.0641033	-0.109365	0.14192	0.799556	7.96677
PDXDC1	child_BMI_18year_ALSPAC	Inverse variance weighted	9	-0.00738663	0.042529	-0.0907435	0.0759703	0.862113	7.71747	12.3345	8	0.136893	35.1411
PDXDC1	child_BMI_18year_ALSPAC	MR Egger	9	-0.581536	0.289495	-1.14895	-0.0141253	0.0845161	7.71747
PDXDC1	child_BMI_18year_ALSPAC	Weighted median	9	-0.0037663	0.0532633	-0.108162	0.10063	0.943628	7.71747
PDZD2	child_BMI_3year_ALSPAC	Inverse variance weighted	5	-0.0252168	0.0273508	-0.0788243	0.0283907	0.356541	5.38114	1.94391	4	0.746076	0
PDZD2	child_BMI_3year_ALSPAC	MR Egger	5	-0.0930309	0.058212	-0.207126	0.0210645	0.208303	5.38114
PDZD2	child_BMI_3year_ALSPAC	Weighted median	5	-0.0156859	0.0394394	-0.0929872	0.0616153	0.690835	5.38114
PDZD2	child_BMI_5year_ALSPAC	Inverse variance weighted	6	-0.0263558	0.0380319	-0.100898	0.0481867	0.488315	4.84757	2.827	5	0.726636	0
PDZD2	child_BMI_5year_ALSPAC	MR Egger	6	-0.138739	0.135954	-0.405209	0.127731	0.365196	4.84757
PDZD2	child_BMI_5year_ALSPAC	Weighted median	6	-0.0238487	0.051226	-0.124252	0.0765543	0.641532	4.84757
PDZD2	child_BMI_6year_ALSPAC	Inverse variance weighted	5	0.0373674	0.0419546	-0.0448636	0.119598	0.37311	5.31508	3.17171	4	0.529512	0
PDZD2	child_BMI_6year_ALSPAC	MR Egger	5	-0.0353651	0.0999523	-0.231272	0.160541	0.74688	5.31508
PDZD2	child_BMI_6year_ALSPAC	Weighted median	5	0.0118486	0.243744	-0.465889	0.489586	0.961229	5.31508
PDZD2	child_BMI_7year_ALSPAC	Inverse variance weighted	6	0.0254975	0.0361119	-0.0452817	0.0962767	0.480145	7.03501	1.80487	5	0.875432	0
PDZD2	child_BMI_7year_ALSPAC	MR Egger	6	0.0152016	0.099233	-0.179295	0.209698	0.885665	7.03501
PDZD2	child_BMI_7year_ALSPAC	Weighted median	6	0.0197647	0.0643727	-0.106406	0.145935	0.758817	7.03501
PDZD2	child_BMI_8year_ALSPAC	Inverse variance weighted	6	0.0365277	0.0547709	-0.0708232	0.143879	0.504824	8.12531	1.32784	5	0.932042	0
PDZD2	child_BMI_8year_ALSPAC	MR Egger	6	-0.14753	0.194347	-0.52845	0.23339	0.490062	8.12531
PDZD2	child_BMI_8year_ALSPAC	Weighted median	6	0.0582404	0.0708669	-0.0806586	0.197139	0.411174	8.12531
PDZD2	child_BMI_10year_ALSPAC	Inverse variance weighted	11	0.00368315	0.03739	-0.0696012	0.0769675	0.92153	10.4682	3.09977	10	0.978978	0
PDZD2	child_BMI_10year_ALSPAC	MR Egger	11	-0.0297753	0.121932	-0.268761	0.209211	0.812554	10.4682
PDZD2	child_BMI_10year_ALSPAC	Weighted median	11	0.0339285	0.0496247	-0.063336	0.131193	0.494164	10.4682
PDZD2	child_BMI_12year_ALSPAC	Inverse variance weighted	10	0.0172611	0.0383122	-0.0578307	0.092353	0.652322	9.47495	4.77308	9	0.853624	0
PDZD2	child_BMI_12year_ALSPAC	MR Egger	10	-0.111376	0.102117	-0.311526	0.0887744	0.307178	9.47495
PDZD2	child_BMI_12year_ALSPAC	Weighted median	10	0.0210965	0.0504536	-0.0777925	0.119985	0.675847	9.47495
PDZD2	child_BMI_14year_ALSPAC	Inverse variance weighted	8	0.0176941	0.037475	-0.0557569	0.0911451	0.636815	10.6017	1.79103	7	0.970496	0
PDZD2	child_BMI_14year_ALSPAC	MR Egger	8	-0.0772879	0.152696	-0.376572	0.221996	0.630802	10.6017
PDZD2	child_BMI_14year_ALSPAC	Weighted median	8	0.0368569	0.046969	-0.0552023	0.128916	0.432625	10.6017
PDZD2	child_BMI_15year_ALSPAC	Inverse variance weighted	8	0.0343624	0.0381692	-0.0404491	0.109174	0.367978	9.07494	2.95047	7	0.889546	0
PDZD2	child_BMI_15year_ALSPAC	MR Egger	8	0.172332	0.134402	-0.091095	0.43576	0.247076	9.07494
PDZD2	child_BMI_15year_ALSPAC	Weighted median	8	0.0385282	0.0511152	-0.0616575	0.138714	0.450998	9.07494
PDZD2	child_BMI_16year_ALSPAC	Inverse variance weighted	7	0.0400405	0.0381721	-0.0347769	0.114858	0.294203	9.48801	2.96984	6	0.812622	0
PDZD2	child_BMI_16year_ALSPAC	MR Egger	7	0.121957	0.194794	-0.259839	0.503752	0.558728	9.48801
PDZD2	child_BMI_16year_ALSPAC	Weighted median	7	0.0399228	0.0482462	-0.0546397	0.134485	0.407964	9.48801
PDZD2	child_BMI_17year_ALSPAC	Inverse variance weighted	7	0.0119029	0.0432552	-0.0728773	0.096683	0.78318	7.96677	2.15082	6	0.905318	0
PDZD2	child_BMI_17year_ALSPAC	MR Egger	7	-0.0429711	0.14718	-0.331444	0.245502	0.782041	7.96677
PDZD2	child_BMI_17year_ALSPAC	Weighted median	7	0.0337697	0.0535093	-0.0711086	0.138648	0.527976	7.96677
PDZD2	child_BMI_18year_ALSPAC	Inverse variance weighted	9	0.0127033	0.0334538	-0.0528662	0.0782727	0.70415	7.71747	1.79971	8	0.986548	0
PDZD2	child_BMI_18year_ALSPAC	MR Egger	9	0.0154649	0.26701	-0.507876	0.538805	0.955432	7.71747
PDZD2	child_BMI_18year_ALSPAC	Weighted median	9	0.0231065	0.0430639	-0.0612988	0.107512	0.59157	7.71747
PDZK1	child_BMI_3year_ALSPAC	Inverse variance weighted	5	0.0132993	0.0451274	-0.0751504	0.101749	0.768219	5.38114	10.9682	4	0.0269239	63.5309
PDZK1	child_BMI_3year_ALSPAC	MR Egger	5	-0.0357719	0.106086	-0.2437	0.172156	0.75818	5.38114
PDZK1	child_BMI_3year_ALSPAC	Weighted median	5	-0.0245999	0.0437503	-0.110351	0.0611507	0.573925	5.38114
PDZK1	child_BMI_5year_ALSPAC	Inverse variance weighted	6	0.0445617	0.0494355	-0.052332	0.141455	0.367371	4.84757	8.52669	5	0.129499	41.3606
PDZK1	child_BMI_5year_ALSPAC	MR Egger	6	0.236269	0.17071	-0.0983219	0.57086	0.238559	4.84757
PDZK1	child_BMI_5year_ALSPAC	Weighted median	6	0.024672	0.0572748	-0.0875866	0.136931	0.666639	4.84757
PDZK1	child_BMI_6year_ALSPAC	Inverse variance weighted	5	0.0963047	0.0473779	0.00344398	0.189165	0.0420837	5.31508	5.14228	4	0.273007	22.2136
PDZK1	child_BMI_6year_ALSPAC	MR Egger	5	0.0310339	0.123546	-0.211117	0.273184	0.817888	5.31508
PDZK1	child_BMI_6year_ALSPAC	Weighted median	5	0.0652037	0.208117	-0.342706	0.473113	0.75405	5.31508
PDZK1	child_BMI_7year_ALSPAC	Inverse variance weighted	6	0.040985	0.0456736	-0.0485352	0.130505	0.369534	7.03501	8.05637	5	0.153156	37.9373
PDZK1	child_BMI_7year_ALSPAC	MR Egger	6	0.0526002	0.140189	-0.222171	0.327372	0.726554	7.03501
PDZK1	child_BMI_7year_ALSPAC	Weighted median	6	0.066087	0.0777495	-0.0863021	0.218476	0.395326	7.03501
PDZK1	child_BMI_8year_ALSPAC	Inverse variance weighted	6	-0.0118511	0.0619177	-0.13321	0.109508	0.848211	8.12531	6.42976	5	0.266617	22.2366
PDZK1	child_BMI_8year_ALSPAC	MR Egger	6	-0.379205	0.194184	-0.759806	0.00139596	0.122561	8.12531
PDZK1	child_BMI_8year_ALSPAC	Weighted median	6	-0.0345957	0.0789851	-0.189407	0.120215	0.661384	8.12531
PDZK1	child_BMI_10year_ALSPAC	Inverse variance weighted	11	0.0234406	0.0465253	-0.067749	0.11463	0.614385	10.4682	15.5863	10	0.112103	35.8412
PDZK1	child_BMI_10year_ALSPAC	MR Egger	11	0.0733131	0.159089	-0.238501	0.385127	0.655853	10.4682
PDZK1	child_BMI_10year_ALSPAC	Weighted median	11	0.0221797	0.053822	-0.0833114	0.127671	0.680271	10.4682
PDZK1	child_BMI_12year_ALSPAC	Inverse variance weighted	10	0.0175305	0.0500996	-0.0806647	0.115726	0.726404	9.47495	15.4894	9	0.0783416	41.8956
PDZK1	child_BMI_12year_ALSPAC	MR Egger	10	0.0363719	0.141585	-0.241135	0.313878	0.803746	9.47495
PDZK1	child_BMI_12year_ALSPAC	Weighted median	10	-0.0199384	0.0570615	-0.131779	0.0919021	0.726774	9.47495
PDZK1	child_BMI_14year_ALSPAC	Inverse variance weighted	8	0.0277405	0.0512159	-0.0726427	0.128124	0.588067	10.6017	13.1582	7	0.0683465	46.8012
PDZK1	child_BMI_14year_ALSPAC	MR Egger	8	0.0618564	0.225106	-0.379351	0.503064	0.792696	10.6017
PDZK1	child_BMI_14year_ALSPAC	Weighted median	8	0.00567038	0.0527176	-0.0976561	0.108997	0.914344	10.6017
PDZK1	child_BMI_15year_ALSPAC	Inverse variance weighted	8	0.00290264	0.0393028	-0.0741308	0.0799361	0.941127	9.07494	7.47375	7	0.381272	6.33882
PDZK1	child_BMI_15year_ALSPAC	MR Egger	8	0.0723785	0.146405	-0.214576	0.359333	0.638622	9.07494
PDZK1	child_BMI_15year_ALSPAC	Weighted median	8	0.00544444	0.052796	-0.0980358	0.108925	0.917866	9.07494
PDZK1	child_BMI_16year_ALSPAC	Inverse variance weighted	7	0.0223081	0.0460693	-0.0679878	0.112604	0.628223	9.48801	8.80015	6	0.185133	31.8194
PDZK1	child_BMI_16year_ALSPAC	MR Egger	7	-0.243212	0.227499	-0.68911	0.202686	0.333911	9.48801
PDZK1	child_BMI_16year_ALSPAC	Weighted median	7	-0.0241274	0.0540218	-0.13001	0.0817553	0.655147	9.48801
PDZK1	child_BMI_17year_ALSPAC	Inverse variance weighted	7	-0.066159	0.0524566	-0.168974	0.036656	0.207232	7.96677	8.88176	6	0.180338	32.4458
PDZK1	child_BMI_17year_ALSPAC	MR Egger	7	0.105985	0.178229	-0.243344	0.455314	0.577961	7.96677
PDZK1	child_BMI_17year_ALSPAC	Weighted median	7	-0.034781	0.0615989	-0.155515	0.0859528	0.572321	7.96677
PDZK1	child_BMI_18year_ALSPAC	Inverse variance weighted	9	0.0249881	0.0380488	-0.0495876	0.0995638	0.51135	7.71747	10.4087	8	0.237502	23.1414
PDZK1	child_BMI_18year_ALSPAC	MR Egger	9	0.121631	0.322311	-0.510099	0.753361	0.717078	7.71747
PDZK1	child_BMI_18year_ALSPAC	Weighted median	9	-0.0035323	0.0502217	-0.101967	0.0949022	0.943928	7.71747
PEAR1	child_BMI_3year_ALSPAC	Inverse variance weighted	5	-0.0360251	0.026493	-0.0879514	0.0159011	0.173893	5.38114	2.06915	4	0.723041	0
PEAR1	child_BMI_3year_ALSPAC	MR Egger	5	-0.0474008	0.0561755	-0.157505	0.0627032	0.46075	5.38114
PEAR1	child_BMI_3year_ALSPAC	Weighted median	5	-0.0363694	0.0378419	-0.11054	0.0378007	0.336508	5.38114
PEAR1	child_BMI_5year_ALSPAC	Inverse variance weighted	6	-0.0421679	0.0559383	-0.151807	0.0674711	0.450952	4.84757	11.6323	5	0.0401885	57.0163
PEAR1	child_BMI_5year_ALSPAC	MR Egger	6	-0.160281	0.214631	-0.580957	0.260396	0.496703	4.84757
PEAR1	child_BMI_5year_ALSPAC	Weighted median	6	-0.0332612	0.0647929	-0.160255	0.0937329	0.607709	4.84757
PEAR1	child_BMI_6year_ALSPAC	Inverse variance weighted	5	0.0059408	0.0404861	-0.0734119	0.0852935	0.88334	5.31508	1.26093	4	0.867968	0
PEAR1	child_BMI_6year_ALSPAC	MR Egger	5	-0.051514	0.0964062	-0.24047	0.137442	0.630166	5.31508
PEAR1	child_BMI_6year_ALSPAC	Weighted median	5	-0.00273665	0.270518	-0.532952	0.527479	0.991928	5.31508
PEAR1	child_BMI_7year_ALSPAC	Inverse variance weighted	6	0.0396848	0.0511938	-0.0606549	0.140025	0.438228	7.03501	10.7408	5	0.056769	53.4484
PEAR1	child_BMI_7year_ALSPAC	MR Egger	6	-0.0904086	0.140683	-0.366148	0.185331	0.555442	7.03501
PEAR1	child_BMI_7year_ALSPAC	Weighted median	6	0.00637458	0.114375	-0.217801	0.23055	0.955554	7.03501
PEAR1	child_BMI_8year_ALSPAC	Inverse variance weighted	6	0.0546076	0.0623943	-0.0676852	0.1769	0.381464	8.12531	6.93727	5	0.225347	27.9256
PEAR1	child_BMI_8year_ALSPAC	MR Egger	6	0.230306	0.229865	-0.22023	0.680842	0.373079	8.12531
PEAR1	child_BMI_8year_ALSPAC	Weighted median	6	0.0771507	0.0782978	-0.076313	0.230614	0.324452	8.12531
PEAR1	child_BMI_10year_ALSPAC	Inverse variance weighted	11	0.0356584	0.0425898	-0.0478176	0.119134	0.402451	10.4682	13.8738	10	0.178825	27.9219
PEAR1	child_BMI_10year_ALSPAC	MR Egger	11	-0.020552	0.144775	-0.304312	0.263208	0.890241	10.4682
PEAR1	child_BMI_10year_ALSPAC	Weighted median	11	0.0468877	0.0553148	-0.0615292	0.155305	0.396631	10.4682
PEAR1	child_BMI_12year_ALSPAC	Inverse variance weighted	10	0.0297928	0.0370451	-0.0428157	0.102401	0.421264	9.47495	8.80644	9	0.45533	0
PEAR1	child_BMI_12year_ALSPAC	MR Egger	10	-0.025217	0.101248	-0.223663	0.173229	0.809588	9.47495
PEAR1	child_BMI_12year_ALSPAC	Weighted median	10	0.0598646	0.0532363	-0.0444785	0.164208	0.260798	9.47495
PEAR1	child_BMI_14year_ALSPAC	Inverse variance weighted	8	0.0257237	0.0401592	-0.0529884	0.104436	0.52182	10.6017	8.57794	7	0.284395	18.3953
PEAR1	child_BMI_14year_ALSPAC	MR Egger	8	-0.0609555	0.172399	-0.398858	0.276947	0.735752	10.6017
PEAR1	child_BMI_14year_ALSPAC	Weighted median	8	0.0445447	0.0546047	-0.0624805	0.15157	0.414634	10.6017
PEAR1	child_BMI_15year_ALSPAC	Inverse variance weighted	8	0.0367347	0.0459888	-0.0534034	0.126873	0.424421	9.07494	10.8331	7	0.146067	35.3832
PEAR1	child_BMI_15year_ALSPAC	MR Egger	8	0.26559	0.144545	-0.0177183	0.548898	0.115791	9.07494
PEAR1	child_BMI_15year_ALSPAC	Weighted median	8	0.0489482	0.0562417	-0.0612856	0.159182	0.384126	9.07494
PEAR1	child_BMI_16year_ALSPAC	Inverse variance weighted	7	0.0224451	0.0514119	-0.0783222	0.123213	0.66242	9.48801	11.6344	6	0.0706397	48.4288
PEAR1	child_BMI_16year_ALSPAC	MR Egger	7	-0.203579	0.269823	-0.732433	0.325274	0.484553	9.48801
PEAR1	child_BMI_16year_ALSPAC	Weighted median	7	-0.0516667	0.0576917	-0.164742	0.0614091	0.370485	9.48801
PEAR1	child_BMI_17year_ALSPAC	Inverse variance weighted	7	0.052283	0.0440307	-0.0340172	0.138583	0.235061	7.96677	6.62219	6	0.357203	9.39548
PEAR1	child_BMI_17year_ALSPAC	MR Egger	7	-0.0957419	0.149076	-0.387932	0.196448	0.549005	7.96677
PEAR1	child_BMI_17year_ALSPAC	Weighted median	7	0.0733682	0.0605486	-0.045307	0.192043	0.225618	7.96677
PEAR1	child_BMI_18year_ALSPAC	Inverse variance weighted	9	0.0139411	0.0442075	-0.0727055	0.100588	0.75249	7.71747	14.8734	8	0.0616552	46.2125
PEAR1	child_BMI_18year_ALSPAC	MR Egger	9	-0.0376174	0.376052	-0.774678	0.699444	0.923123	7.71747
PEAR1	child_BMI_18year_ALSPAC	Weighted median	9	-0.00285237	0.0499557	-0.100766	0.0950609	0.954467	7.71747
PEBP1	child_BMI_3year_ALSPAC	Inverse variance weighted	5	-0.0203952	0.0282838	-0.0758315	0.0350411	0.470854	5.38114	4.55278	4	0.336335	12.1417
PEBP1	child_BMI_3year_ALSPAC	MR Egger	5	-0.0198633	0.0694384	-0.155963	0.116236	0.793451	5.38114
PEBP1	child_BMI_3year_ALSPAC	Weighted median	5	-0.0196292	0.0371339	-0.0924115	0.0531532	0.597079	5.38114
PEBP1	child_BMI_5year_ALSPAC	Inverse variance weighted	6	-0.0390224	0.0437614	-0.124795	0.04675	0.37255	4.84757	7.02376	5	0.218879	28.813
PEBP1	child_BMI_5year_ALSPAC	MR Egger	6	-0.187264	0.156713	-0.494421	0.119892	0.298111	4.84757
PEBP1	child_BMI_5year_ALSPAC	Weighted median	6	-0.0708943	0.0582385	-0.185042	0.0432533	0.223487	4.84757
PEBP1	child_BMI_6year_ALSPAC	Inverse variance weighted	5	0.0184169	0.0464159	-0.0725583	0.109392	0.69153	5.31508	5.21024	4	0.266398	23.2281
PEBP1	child_BMI_6year_ALSPAC	MR Egger	5	-0.134914	0.0968851	-0.324809	0.0549807	0.258028	5.31508
PEBP1	child_BMI_6year_ALSPAC	Weighted median	5	-0.020286	0.349307	-0.704928	0.664356	0.953689	5.31508
PEBP1	child_BMI_7year_ALSPAC	Inverse variance weighted	6	-0.0013831	0.0350253	-0.0700327	0.0672665	0.968501	7.03501	4.36199	5	0.498558	0
PEBP1	child_BMI_7year_ALSPAC	MR Egger	6	-0.0372453	0.098606	-0.230513	0.156022	0.724828	7.03501
PEBP1	child_BMI_7year_ALSPAC	Weighted median	6	0.00565983	0.0823675	-0.15578	0.1671	0.945217	7.03501
PEBP1	child_BMI_8year_ALSPAC	Inverse variance weighted	6	-0.0466246	0.0546322	-0.153704	0.0604546	0.393422	8.12531	5.27226	5	0.383565	5.16401
PEBP1	child_BMI_8year_ALSPAC	MR Egger	6	-0.0102837	0.216356	-0.434341	0.413774	0.964368	8.12531
PEBP1	child_BMI_8year_ALSPAC	Weighted median	6	0.0286172	0.0726321	-0.113742	0.170976	0.693579	8.12531
PEBP1	child_BMI_10year_ALSPAC	Inverse variance weighted	11	-0.0430372	0.0362989	-0.114183	0.0281086	0.235767	10.4682	7.59418	10	0.668409	0
PEBP1	child_BMI_10year_ALSPAC	MR Egger	11	0.0247481	0.118343	-0.207205	0.256701	0.83901	10.4682
PEBP1	child_BMI_10year_ALSPAC	Weighted median	11	0.013135	0.0513401	-0.0874917	0.113762	0.798072	10.4682
PEBP1	child_BMI_12year_ALSPAC	Inverse variance weighted	10	-0.0360892	0.0412309	-0.116902	0.0447234	0.381414	9.47495	11.0572	9	0.271806	18.6053
PEBP1	child_BMI_12year_ALSPAC	MR Egger	10	-0.0351678	0.116616	-0.263735	0.193399	0.77067	9.47495
PEBP1	child_BMI_12year_ALSPAC	Weighted median	10	0.023523	0.0547106	-0.0837097	0.130756	0.667229	9.47495
PEBP1	child_BMI_14year_ALSPAC	Inverse variance weighted	8	-0.0504476	0.0363834	-0.121759	0.0208638	0.165577	10.6017	6.97255	7	0.431744	0
PEBP1	child_BMI_14year_ALSPAC	MR Egger	8	0.0618473	0.15273	-0.237504	0.361199	0.69956	10.6017
PEBP1	child_BMI_14year_ALSPAC	Weighted median	8	0.0179695	0.051685	-0.0833331	0.119272	0.728086	10.6017
PEBP1	child_BMI_15year_ALSPAC	Inverse variance weighted	8	-0.0361868	0.0443387	-0.123091	0.0507169	0.414417	9.07494	10.0318	7	0.18678	30.2217
PEBP1	child_BMI_15year_ALSPAC	MR Egger	8	0.299508	0.130181	0.0443533	0.554662	0.0610414	9.07494
PEBP1	child_BMI_15year_ALSPAC	Weighted median	8	0.021012	0.052723	-0.0823251	0.124349	0.690235	9.07494
PEBP1	child_BMI_16year_ALSPAC	Inverse variance weighted	7	0.0188799	0.0370512	-0.0537404	0.0915002	0.610358	9.48801	5.21647	6	0.516364	0
PEBP1	child_BMI_16year_ALSPAC	MR Egger	7	-0.0637093	0.189365	-0.434866	0.307447	0.750203	9.48801
PEBP1	child_BMI_16year_ALSPAC	Weighted median	7	0.0231414	0.0514598	-0.0777198	0.124003	0.652927	9.48801
PEBP1	child_BMI_17year_ALSPAC	Inverse variance weighted	7	-0.0176317	0.0419818	-0.0999161	0.0646527	0.674497	7.96677	5.03276	6	0.539619	0
PEBP1	child_BMI_17year_ALSPAC	MR Egger	7	0.14396	0.142856	-0.136037	0.423957	0.359835	7.96677
PEBP1	child_BMI_17year_ALSPAC	Weighted median	7	0.0226579	0.0568487	-0.0887656	0.134081	0.690214	7.96677
PEBP1	child_BMI_18year_ALSPAC	Inverse variance weighted	9	-0.0356402	0.0324706	-0.0992826	0.0280022	0.272373	7.71747	7.33993	8	0.50044	0
PEBP1	child_BMI_18year_ALSPAC	MR Egger	9	0.481583	0.259211	-0.026471	0.989638	0.10554	7.71747
PEBP1	child_BMI_18year_ALSPAC	Weighted median	9	0.020007	0.0461933	-0.0705318	0.110546	0.664932	7.71747
PECAM1	child_BMI_3year_ALSPAC	Inverse variance weighted	5	-0.0154455	0.030243	-0.0747218	0.0438308	0.609552	5.38114	5.57028	4	0.233621	28.1903
PECAM1	child_BMI_3year_ALSPAC	MR Egger	5	-0.0985801	0.0544898	-0.20538	0.00821984	0.168134	5.38114
PECAM1	child_BMI_3year_ALSPAC	Weighted median	5	0.0147757	0.0399711	-0.0635677	0.0931192	0.711636	5.38114
PECAM1	child_BMI_5year_ALSPAC	Inverse variance weighted	6	-0.0138444	0.0377753	-0.0878841	0.0601952	0.713997	4.84757	5.60361	5	0.346718	10.7718
PECAM1	child_BMI_5year_ALSPAC	MR Egger	6	-0.135228	0.136933	-0.403616	0.13316	0.37928	4.84757
PECAM1	child_BMI_5year_ALSPAC	Weighted median	6	-0.0139786	0.055367	-0.122498	0.0945407	0.800676	4.84757
PECAM1	child_BMI_6year_ALSPAC	Inverse variance weighted	5	0.014308	0.0602012	-0.103686	0.132302	0.812137	5.31508	9.37397	4	0.0524023	57.3286
PECAM1	child_BMI_6year_ALSPAC	MR Egger	5	-0.183315	0.107803	-0.394608	0.0279781	0.187601	5.31508
PECAM1	child_BMI_6year_ALSPAC	Weighted median	5	-0.0181704	1.22177	-2.41284	2.3765	0.988134	5.31508
PECAM1	child_BMI_7year_ALSPAC	Inverse variance weighted	6	0.0430617	0.0505115	-0.0559408	0.142064	0.393929	7.03501	11.0047	5	0.0512876	54.5647
PECAM1	child_BMI_7year_ALSPAC	MR Egger	6	-0.203617	0.0930966	-0.386086	-0.0211477	0.0939898	7.03501
PECAM1	child_BMI_7year_ALSPAC	Weighted median	6	0.0656216	0.0605894	-0.0531336	0.184377	0.278784	7.03501
PECAM1	child_BMI_8year_ALSPAC	Inverse variance weighted	6	0.0720493	0.0514199	-0.0287336	0.172832	0.161156	8.12531	1.37968	5	0.926523	0
PECAM1	child_BMI_8year_ALSPAC	MR Egger	6	0.0493174	0.182798	-0.308967	0.407602	0.800667	8.12531
PECAM1	child_BMI_8year_ALSPAC	Weighted median	6	0.0437923	0.0657469	-0.0850717	0.172656	0.505364	8.12531
PECAM1	child_BMI_10year_ALSPAC	Inverse variance weighted	11	0.0614312	0.035089	-0.00734324	0.130206	0.0799932	10.4682	3.71435	10	0.959314	0
PECAM1	child_BMI_10year_ALSPAC	MR Egger	11	0.00199192	0.114394	-0.22222	0.226203	0.986487	10.4682
PECAM1	child_BMI_10year_ALSPAC	Weighted median	11	0.0314054	0.0451962	-0.057179	0.11999	0.487137	10.4682
PECAM1	child_BMI_12year_ALSPAC	Inverse variance weighted	10	0.0633148	0.0359572	-0.00716137	0.133791	0.0782661	9.47495	4.4126	9	0.882222	0
PECAM1	child_BMI_12year_ALSPAC	MR Egger	10	-0.0436651	0.095865	-0.231561	0.14423	0.660869	9.47495
PECAM1	child_BMI_12year_ALSPAC	Weighted median	10	0.0210436	0.0484064	-0.0738329	0.11592	0.663761	9.47495
PECAM1	child_BMI_14year_ALSPAC	Inverse variance weighted	8	0.0581442	0.0351669	-0.0107829	0.127071	0.0982539	10.6017	1.82433	7	0.96892	0
PECAM1	child_BMI_14year_ALSPAC	MR Egger	8	0.0036981	0.143339	-0.277246	0.284642	0.980254	10.6017
PECAM1	child_BMI_14year_ALSPAC	Weighted median	8	0.0328124	0.0461129	-0.0575688	0.123194	0.476733	10.6017
PECAM1	child_BMI_15year_ALSPAC	Inverse variance weighted	8	0.0719739	0.0358048	0.00179649	0.142151	0.0444127	9.07494	6.69909	7	0.460868	0
PECAM1	child_BMI_15year_ALSPAC	MR Egger	8	0.29653	0.125858	0.0498479	0.543211	0.0565875	9.07494
PECAM1	child_BMI_15year_ALSPAC	Weighted median	8	0.0670229	0.048836	-0.0286956	0.162741	0.169936	9.07494
PECAM1	child_BMI_16year_ALSPAC	Inverse variance weighted	7	0.0573394	0.0358128	-0.0128537	0.127533	0.109358	9.48801	3.83144	6	0.699474	0
PECAM1	child_BMI_16year_ALSPAC	MR Egger	7	0.0988084	0.18276	-0.259401	0.457017	0.611956	9.48801
PECAM1	child_BMI_16year_ALSPAC	Weighted median	7	0.0295859	0.049086	-0.0666227	0.125795	0.546684	9.48801
PECAM1	child_BMI_17year_ALSPAC	Inverse variance weighted	7	0.0530081	0.0405876	-0.0265436	0.13256	0.191547	7.96677	3.1486	6	0.789978	0
PECAM1	child_BMI_17year_ALSPAC	MR Egger	7	0.0104912	0.138114	-0.260211	0.281194	0.942396	7.96677
PECAM1	child_BMI_17year_ALSPAC	Weighted median	7	0.0447975	0.0580032	-0.0688889	0.158484	0.439921	7.96677
PECAM1	child_BMI_18year_ALSPAC	Inverse variance weighted	9	0.0371304	0.0313922	-0.0243983	0.098659	0.236893	7.71747	3.29678	8	0.914377	0
PECAM1	child_BMI_18year_ALSPAC	MR Egger	9	-0.0693495	0.250552	-0.560431	0.421732	0.789938	7.71747
PECAM1	child_BMI_18year_ALSPAC	Weighted median	9	0.0154634	0.0424502	-0.067739	0.0986657	0.715656	7.71747
PECR	child_BMI_3year_ALSPAC	Inverse variance weighted	5	0.0305612	0.0379221	-0.0437661	0.104888	0.420304	5.38114	7.67881	4	0.104078	47.9086
PECR	child_BMI_3year_ALSPAC	MR Egger	5	0.0722834	0.0891429	-0.102437	0.247003	0.476797	5.38114
PECR	child_BMI_3year_ALSPAC	Weighted median	5	0.00428571	0.045584	-0.0850589	0.0936303	0.925095	5.38114
PECR	child_BMI_5year_ALSPAC	Inverse variance weighted	6	-0.040461	0.0381761	-0.115286	0.0343641	0.289212	4.84757	3.61472	5	0.606105	0
PECR	child_BMI_5year_ALSPAC	MR Egger	6	-0.0287968	0.137279	-0.297863	0.24027	0.844099	4.84757
PECR	child_BMI_5year_ALSPAC	Weighted median	6	-0.0211375	0.0558425	-0.130589	0.0883138	0.705045	4.84757
PECR	child_BMI_6year_ALSPAC	Inverse variance weighted	5	0.0273211	0.0439833	-0.0588862	0.113528	0.534489	5.31508	4.41981	4	0.352163	9.4983
PECR	child_BMI_6year_ALSPAC	MR Egger	5	-0.135527	0.0996876	-0.330914	0.059861	0.267147	5.31508
PECR	child_BMI_6year_ALSPAC	Weighted median	5	0.00142062	0.575686	-1.12692	1.12976	0.998031	5.31508
PECR	child_BMI_7year_ALSPAC	Inverse variance weighted	6	0.0174579	0.036157	-0.0534098	0.0883256	0.629213	7.03501	1.46179	5	0.917436	0
PECR	child_BMI_7year_ALSPAC	MR Egger	6	-0.0708116	0.0990547	-0.264959	0.123336	0.514193	7.03501
PECR	child_BMI_7year_ALSPAC	Weighted median	6	0.0408609	0.0784334	-0.112869	0.19459	0.602393	7.03501
PECR	child_BMI_8year_ALSPAC	Inverse variance weighted	6	0.048607	0.0549087	-0.059014	0.156228	0.37603	8.12531	4.59092	5	0.467812	0
PECR	child_BMI_8year_ALSPAC	MR Egger	6	0.0299479	0.207862	-0.377462	0.437358	0.892408	8.12531
PECR	child_BMI_8year_ALSPAC	Weighted median	6	0.0515968	0.0749705	-0.0953454	0.198539	0.491309	8.12531
PECR	child_BMI_10year_ALSPAC	Inverse variance weighted	11	-0.00436696	0.0441596	-0.0909197	0.0821858	0.921225	10.4682	13.8682	10	0.179088	27.8927
PECR	child_BMI_10year_ALSPAC	MR Egger	11	0.0845635	0.149026	-0.207528	0.376655	0.584289	10.4682
PECR	child_BMI_10year_ALSPAC	Weighted median	11	0.0276338	0.0515403	-0.0733851	0.128653	0.591848	10.4682
PECR	child_BMI_12year_ALSPAC	Inverse variance weighted	10	0.0493188	0.0384143	-0.0259732	0.124611	0.199189	9.47495	6.17913	9	0.721865	0
PECR	child_BMI_12year_ALSPAC	MR Egger	10	0.0200114	0.102597	-0.181079	0.221102	0.850218	9.47495
PECR	child_BMI_12year_ALSPAC	Weighted median	10	0.0459306	0.0524755	-0.0569214	0.148783	0.381423	9.47495
PECR	child_BMI_14year_ALSPAC	Inverse variance weighted	8	0.0307889	0.0375769	-0.0428619	0.10444	0.412584	10.6017	4.87002	7	0.675822	0
PECR	child_BMI_14year_ALSPAC	MR Egger	8	-0.0513506	0.153288	-0.351794	0.249093	0.74903	10.6017
PECR	child_BMI_14year_ALSPAC	Weighted median	8	0.0424173	0.0493099	-0.05423	0.139065	0.389668	10.6017
PECR	child_BMI_15year_ALSPAC	Inverse variance weighted	8	0.0261988	0.0382235	-0.0487192	0.101117	0.493084	9.07494	6.66495	7	0.464578	0
PECR	child_BMI_15year_ALSPAC	MR Egger	8	0.15331	0.134293	-0.109903	0.416524	0.29712	9.07494
PECR	child_BMI_15year_ALSPAC	Weighted median	8	0.0517068	0.0496195	-0.0455475	0.148961	0.297381	9.07494
PECR	child_BMI_16year_ALSPAC	Inverse variance weighted	7	-0.00853362	0.0574113	-0.12106	0.103993	0.881838	9.48801	13.5225	6	0.0354497	55.6295
PECR	child_BMI_16year_ALSPAC	MR Egger	7	0.177148	0.308964	-0.428421	0.782718	0.591223	9.48801
PECR	child_BMI_16year_ALSPAC	Weighted median	7	0.0448917	0.0531345	-0.0592519	0.149035	0.398184	9.48801
PECR	child_BMI_17year_ALSPAC	Inverse variance weighted	7	0.0442491	0.0433048	-0.0406282	0.129126	0.306872	7.96677	0.909746	6	0.988803	0
PECR	child_BMI_17year_ALSPAC	MR Egger	7	0.0991598	0.14692	-0.188803	0.387123	0.529668	7.96677
PECR	child_BMI_17year_ALSPAC	Weighted median	7	0.0640799	0.0545948	-0.0429259	0.171086	0.2405	7.96677
PECR	child_BMI_18year_ALSPAC	Inverse variance weighted	9	-0.0155432	0.0459849	-0.105674	0.0745871	0.735358	7.71747	15.0984	8	0.0572595	47.0144
PECR	child_BMI_18year_ALSPAC	MR Egger	9	0.292853	0.373552	-0.43931	1.02502	0.45876	7.71747
PECR	child_BMI_18year_ALSPAC	Weighted median	9	0.0372098	0.0454816	-0.0519341	0.126354	0.413283	7.71747
PENK	child_BMI_3year_ALSPAC	Inverse variance weighted	5	0.00671024	0.0261269	-0.0444985	0.057919	0.797308	5.38114	0.569473	4	0.966395	0
PENK	child_BMI_3year_ALSPAC	MR Egger	5	-0.0190786	0.0559128	-0.128668	0.0905104	0.755438	5.38114
PENK	child_BMI_3year_ALSPAC	Weighted median	5	0.0110019	0.0351419	-0.0578762	0.07988	0.754226	5.38114
PENK	child_BMI_5year_ALSPAC	Inverse variance weighted	6	-0.0568251	0.0492094	-0.153275	0.0396253	0.248188	4.84757	9.24567	5	0.0996573	45.9206
PENK	child_BMI_5year_ALSPAC	MR Egger	6	-0.0547528	0.196667	-0.440219	0.330714	0.794501	4.84757
PENK	child_BMI_5year_ALSPAC	Weighted median	6	0.0358035	0.0617382	-0.0852034	0.15681	0.561966	4.84757
PENK	child_BMI_6year_ALSPAC	Inverse variance weighted	5	0.0752794	0.075902	-0.0734885	0.224047	0.321296	5.31508	14.4414	4	0.00601184	72.3018
PENK	child_BMI_6year_ALSPAC	MR Egger	5	-0.204447	0.109279	-0.418633	0.00973993	0.158117	5.31508
PENK	child_BMI_6year_ALSPAC	Weighted median	5	0.00922141	0.624863	-1.21551	1.23395	0.988226	5.31508
PENK	child_BMI_7year_ALSPAC	Inverse variance weighted	6	-0.0280901	0.0394624	-0.105436	0.0492563	0.476577	7.03501	6.58375	5	0.253482	24.0555
PENK	child_BMI_7year_ALSPAC	MR Egger	6	-0.0808929	0.117867	-0.311913	0.150127	0.530235	7.03501
PENK	child_BMI_7year_ALSPAC	Weighted median	6	-0.0163977	0.225178	-0.457746	0.424951	0.941948	7.03501
PENK	child_BMI_8year_ALSPAC	Inverse variance weighted	6	-0.151849	0.0645596	-0.278385	-0.025312	0.0186692	8.12531	7.65435	5	0.176342	34.6777
PENK	child_BMI_8year_ALSPAC	MR Egger	6	-0.0691964	0.252901	-0.564883	0.42649	0.797931	8.12531
PENK	child_BMI_8year_ALSPAC	Weighted median	6	-0.0980542	0.0770371	-0.249047	0.0529385	0.203083	8.12531
PENK	child_BMI_10year_ALSPAC	Inverse variance weighted	11	-0.0879095	0.0396015	-0.165528	-0.0102905	0.0264288	10.4682	12.3693	10	0.261101	19.1547
PENK	child_BMI_10year_ALSPAC	MR Egger	11	0.0764539	0.123407	-0.165424	0.318332	0.550929	10.4682
PENK	child_BMI_10year_ALSPAC	Weighted median	11	-0.06265	0.0493412	-0.159359	0.0340587	0.204181	10.4682
PENK	child_BMI_12year_ALSPAC	Inverse variance weighted	10	-0.0645701	0.0530048	-0.16846	0.0393194	0.223151	9.47495	18.9923	9	0.0252584	52.6124
PENK	child_BMI_12year_ALSPAC	MR Egger	10	-0.0119545	0.148587	-0.303185	0.279276	0.937852	9.47495
PENK	child_BMI_12year_ALSPAC	Weighted median	10	-0.0597001	0.0541109	-0.165758	0.0463573	0.269901	9.47495
PENK	child_BMI_14year_ALSPAC	Inverse variance weighted	8	-0.0832062	0.0447541	-0.170924	0.00451183	0.0630007	10.6017	11.0092	7	0.138218	36.4169
PENK	child_BMI_14year_ALSPAC	MR Egger	8	0.166449	0.166778	-0.160437	0.493334	0.356801	10.6017
PENK	child_BMI_14year_ALSPAC	Weighted median	8	-0.057477	0.0490803	-0.153674	0.0387204	0.241566	10.6017
PENK	child_BMI_15year_ALSPAC	Inverse variance weighted	8	-0.098168	0.0414579	-0.179426	-0.0169106	0.0178895	9.07494	9.08737	7	0.246444	22.97
PENK	child_BMI_15year_ALSPAC	MR Egger	8	-0.0233297	0.155401	-0.327915	0.281256	0.885585	9.07494
PENK	child_BMI_15year_ALSPAC	Weighted median	8	-0.0612056	0.0531928	-0.165463	0.0430523	0.249882	9.07494
PENK	child_BMI_16year_ALSPAC	Inverse variance weighted	7	-0.0406258	0.0502313	-0.139079	0.0578276	0.418645	9.48801	11.4622	6	0.0750995	47.6541
PENK	child_BMI_16year_ALSPAC	MR Egger	7	-0.253985	0.26334	-0.770131	0.262161	0.379104	9.48801
PENK	child_BMI_16year_ALSPAC	Weighted median	7	-0.0576644	0.050465	-0.156576	0.041247	0.253179	9.48801
PENK	child_BMI_17year_ALSPAC	Inverse variance weighted	7	-0.0927226	0.0411983	-0.173471	-0.011974	0.0244081	7.96677	2.7009	6	0.845341	0
PENK	child_BMI_17year_ALSPAC	MR Egger	7	-0.0489282	0.140254	-0.323826	0.22597	0.741409	7.96677
PENK	child_BMI_17year_ALSPAC	Weighted median	7	-0.0637875	0.0569202	-0.175351	0.0477762	0.262438	7.96677
PENK	child_BMI_18year_ALSPAC	Inverse variance weighted	9	-0.0786343	0.0352074	-0.147641	-0.00962774	0.0255188	7.71747	9.77012	8	0.281532	18.1177
PENK	child_BMI_18year_ALSPAC	MR Egger	9	-0.0761463	0.30043	-0.664988	0.512696	0.807197	7.71747
PENK	child_BMI_18year_ALSPAC	Weighted median	9	-0.0531925	0.045926	-0.143208	0.0368226	0.246774	7.71747
PEPD	child_BMI_3year_ALSPAC	Inverse variance weighted	5	0.00738165	0.0255414	-0.0426794	0.0574428	0.772576	5.38114	3.10237	4	0.540842	0
PEPD	child_BMI_3year_ALSPAC	MR Egger	5	0.0231691	0.054452	-0.0835569	0.129895	0.699154	5.38114
PEPD	child_BMI_3year_ALSPAC	Weighted median	5	0.0270381	0.0362081	-0.0439297	0.098006	0.455219	5.38114
PEPD	child_BMI_5year_ALSPAC	Inverse variance weighted	6	0.0484281	0.0354809	-0.0211144	0.117971	0.172282	4.84757	2.78434	5	0.733192	0
PEPD	child_BMI_5year_ALSPAC	MR Egger	6	-0.000591632	0.126734	-0.248991	0.247808	0.996499	4.84757
PEPD	child_BMI_5year_ALSPAC	Weighted median	6	0.0218753	0.051332	-0.0787354	0.122486	0.669996	4.84757
PEPD	child_BMI_6year_ALSPAC	Inverse variance weighted	5	0.0279809	0.039138	-0.0487295	0.104691	0.474652	5.31508	1.92073	4	0.750336	0
PEPD	child_BMI_6year_ALSPAC	MR Egger	5	-0.0395715	0.0932363	-0.222315	0.143172	0.699856	5.31508
PEPD	child_BMI_6year_ALSPAC	Weighted median	5	0.0122405	1.12026	-2.18346	2.20795	0.991282	5.31508
PEPD	child_BMI_7year_ALSPAC	Inverse variance weighted	6	-0.0146183	0.0337013	-0.0806729	0.0514364	0.664463	7.03501	2.91753	5	0.712698	0
PEPD	child_BMI_7year_ALSPAC	MR Egger	6	0.0332838	0.0925786	-0.14817	0.214738	0.737383	7.03501
PEPD	child_BMI_7year_ALSPAC	Weighted median	6	-0.00210679	0.0817146	-0.162267	0.158054	0.979431	7.03501
PEPD	child_BMI_8year_ALSPAC	Inverse variance weighted	6	-0.114105	0.0582775	-0.228328	0.00011934	0.0502356	8.12531	6.49356	5	0.261109	23.0006
PEPD	child_BMI_8year_ALSPAC	MR Egger	6	-0.418247	0.181797	-0.774568	-0.0619253	0.0828816	8.12531
PEPD	child_BMI_8year_ALSPAC	Weighted median	6	-0.113835	0.07473	-0.260305	0.032636	0.127688	8.12531
PEPD	child_BMI_10year_ALSPAC	Inverse variance weighted	11	-0.0410345	0.0370772	-0.113706	0.0316367	0.26841	10.4682	11.2895	10	0.33541	11.4224
PEPD	child_BMI_10year_ALSPAC	MR Egger	11	-0.0801049	0.126716	-0.328468	0.168259	0.543005	10.4682
PEPD	child_BMI_10year_ALSPAC	Weighted median	11	-0.010746	0.0482885	-0.105392	0.0838995	0.823895	10.4682
PEPD	child_BMI_12year_ALSPAC	Inverse variance weighted	10	-0.0665642	0.0357585	-0.136651	0.00352251	0.0626748	9.47495	8.46534	9	0.488015	0
PEPD	child_BMI_12year_ALSPAC	MR Egger	10	-0.144174	0.0953414	-0.331043	0.0426953	0.168938	9.47495
PEPD	child_BMI_12year_ALSPAC	Weighted median	10	-0.0270629	0.0508525	-0.126734	0.0726079	0.594598	9.47495
PEPD	child_BMI_14year_ALSPAC	Inverse variance weighted	8	-0.0557898	0.0404064	-0.134986	0.0234067	0.167366	10.6017	9.34281	7	0.228972	25.0761
PEPD	child_BMI_14year_ALSPAC	MR Egger	8	-0.13372	0.174892	-0.476509	0.209068	0.473505	10.6017
PEPD	child_BMI_14year_ALSPAC	Weighted median	8	-0.030055	0.0468947	-0.121969	0.0618586	0.521585	10.6017
PEPD	child_BMI_15year_ALSPAC	Inverse variance weighted	8	-0.0571051	0.0356373	-0.126954	0.012744	0.109068	9.07494	2.87877	7	0.895986	0
PEPD	child_BMI_15year_ALSPAC	MR Egger	8	-0.174502	0.125712	-0.420898	0.0718936	0.21445	9.07494
PEPD	child_BMI_15year_ALSPAC	Weighted median	8	-0.0766917	0.0454367	-0.165748	0.0123642	0.0914342	9.07494
PEPD	child_BMI_16year_ALSPAC	Inverse variance weighted	7	-0.0254059	0.0356249	-0.0952307	0.0444188	0.475752	9.48801	3.73638	6	0.712301	0
PEPD	child_BMI_16year_ALSPAC	MR Egger	7	-0.25786	0.181861	-0.614307	0.0985871	0.21542	9.48801
PEPD	child_BMI_16year_ALSPAC	Weighted median	7	-0.0133798	0.0464838	-0.104488	0.0777284	0.77347	9.48801
PEPD	child_BMI_17year_ALSPAC	Inverse variance weighted	7	-0.0874513	0.0403707	-0.166578	-0.00832466	0.0302955	7.96677	5.60735	6	0.468578	0
PEPD	child_BMI_17year_ALSPAC	MR Egger	7	-0.214464	0.137428	-0.483823	0.0548952	0.179379	7.96677
PEPD	child_BMI_17year_ALSPAC	Weighted median	7	-0.0832661	0.0539746	-0.189056	0.0225241	0.122906	7.96677
PEPD	child_BMI_18year_ALSPAC	Inverse variance weighted	9	-0.014589	0.0312316	-0.0758029	0.0466248	0.640411	7.71747	6.10422	8	0.635559	0
PEPD	child_BMI_18year_ALSPAC	MR Egger	9	-0.291254	0.249215	-0.779714	0.197207	0.280786	7.71747
PEPD	child_BMI_18year_ALSPAC	Weighted median	9	-0.0115856	0.0431198	-0.0961004	0.0729291	0.788172	7.71747
PER3	child_BMI_3year_ALSPAC	Inverse variance weighted	5	-0.00574964	0.0261841	-0.0570705	0.0455713	0.826194	5.38114	1.14669	4	0.886795	0
PER3	child_BMI_3year_ALSPAC	MR Egger	5	-0.0359035	0.0547574	-0.143228	0.071421	0.558825	5.38114
PER3	child_BMI_3year_ALSPAC	Weighted median	5	-0.00172786	0.0343813	-0.0691152	0.0656594	0.959918	5.38114
PER3	child_BMI_5year_ALSPAC	Inverse variance weighted	6	-0.0338412	0.0407796	-0.113769	0.0460867	0.406619	4.84757	6.50681	5	0.259977	23.1574
PER3	child_BMI_5year_ALSPAC	MR Egger	6	-0.113573	0.157791	-0.422844	0.195697	0.511478	4.84757
PER3	child_BMI_5year_ALSPAC	Weighted median	6	-0.0216002	0.05345	-0.126362	0.0831619	0.686125	4.84757
PER3	child_BMI_6year_ALSPAC	Inverse variance weighted	5	-0.0277796	0.0396693	-0.105531	0.0499722	0.483753	5.31508	2.74335	4	0.601651	0
PER3	child_BMI_6year_ALSPAC	MR Egger	5	0.00122483	0.094353	-0.183707	0.186157	0.990458	5.31508
PER3	child_BMI_6year_ALSPAC	Weighted median	5	-0.0304601	0.21053	-0.443099	0.382179	0.884961	5.31508
PER3	child_BMI_7year_ALSPAC	Inverse variance weighted	6	-0.0163078	0.0383203	-0.0914155	0.0588	0.670425	7.03501	6.25104	5	0.282553	20.0133
PER3	child_BMI_7year_ALSPAC	MR Egger	6	0.0281986	0.115261	-0.197713	0.25411	0.818765	7.03501
PER3	child_BMI_7year_ALSPAC	Weighted median	6	-0.0109832	0.900194	-1.77536	1.7534	0.990265	7.03501
PER3	child_BMI_8year_ALSPAC	Inverse variance weighted	6	-0.0239907	0.0519798	-0.125871	0.0778898	0.644412	8.12531	4.01143	5	0.547771	0
PER3	child_BMI_8year_ALSPAC	MR Egger	6	-0.157999	0.183401	-0.517464	0.201467	0.437547	8.12531
PER3	child_BMI_8year_ALSPAC	Weighted median	6	-0.054746	0.0704509	-0.19283	0.0833379	0.437112	8.12531
PER3	child_BMI_10year_ALSPAC	Inverse variance weighted	11	-0.000172819	0.0355235	-0.0697988	0.0694532	0.996118	10.4682	6.69339	10	0.754039	0
PER3	child_BMI_10year_ALSPAC	MR Egger	11	-0.0963977	0.115235	-0.322259	0.129463	0.42451	10.4682
PER3	child_BMI_10year_ALSPAC	Weighted median	11	-0.0192053	0.0469438	-0.111215	0.0728045	0.682456	10.4682
PER3	child_BMI_12year_ALSPAC	Inverse variance weighted	10	-0.00581071	0.0364051	-0.0771647	0.0655433	0.873186	9.47495	5.79833	9	0.75992	0
PER3	child_BMI_12year_ALSPAC	MR Egger	10	-0.111791	0.0963422	-0.300622	0.0770397	0.279359	9.47495
PER3	child_BMI_12year_ALSPAC	Weighted median	10	-0.0507406	0.049369	-0.147504	0.0460227	0.304053	9.47495
PER3	child_BMI_14year_ALSPAC	Inverse variance weighted	8	-0.00482724	0.0357698	-0.074936	0.0652815	0.892649	10.6017	4.597	7	0.709007	0
PER3	child_BMI_14year_ALSPAC	MR Egger	8	-0.101515	0.144072	-0.383895	0.180865	0.507465	10.6017
PER3	child_BMI_14year_ALSPAC	Weighted median	8	-0.00987608	0.0496702	-0.10723	0.0874775	0.842393	10.6017
PER3	child_BMI_15year_ALSPAC	Inverse variance weighted	8	0.000135024	0.036502	-0.0714089	0.071679	0.997049	9.07494	6.58585	7	0.473234	0
PER3	child_BMI_15year_ALSPAC	MR Egger	8	0.161507	0.126702	-0.08683	0.409843	0.249555	9.07494
PER3	child_BMI_15year_ALSPAC	Weighted median	8	-0.0291211	0.0480848	-0.123367	0.0651251	0.544768	9.07494
PER3	child_BMI_16year_ALSPAC	Inverse variance weighted	7	0.0280607	0.0362795	-0.043047	0.0991685	0.43925	9.48801	4.6007	6	0.595946	0
PER3	child_BMI_16year_ALSPAC	MR Egger	7	-0.0610345	0.189002	-0.431479	0.30941	0.759816	9.48801
PER3	child_BMI_16year_ALSPAC	Weighted median	7	-0.0136284	0.0500162	-0.11166	0.0844034	0.785253	9.48801
PER3	child_BMI_17year_ALSPAC	Inverse variance weighted	7	-0.00226325	0.0414424	-0.0834904	0.0789639	0.956448	7.96677	5.00429	6	0.543263	0
PER3	child_BMI_17year_ALSPAC	MR Egger	7	-0.230906	0.141883	-0.508996	0.0471842	0.164572	7.96677
PER3	child_BMI_17year_ALSPAC	Weighted median	7	-0.0424944	0.0555468	-0.151366	0.0663772	0.444259	7.96677
PER3	child_BMI_18year_ALSPAC	Inverse variance weighted	9	0.0078983	0.0320365	-0.0548933	0.0706899	0.805264	7.71747	5.02255	8	0.755163	0
PER3	child_BMI_18year_ALSPAC	MR Egger	9	-0.178012	0.253984	-0.675821	0.319798	0.506002	7.71747
PER3	child_BMI_18year_ALSPAC	Weighted median	9	-0.0340659	0.04339	-0.11911	0.0509786	0.43239	7.71747
PF4	child_BMI_3year_ALSPAC	Inverse variance weighted	5	0.00790389	0.0270536	-0.0451211	0.0609289	0.770167	5.38114	3.8547	4	0.426027	0
PF4	child_BMI_3year_ALSPAC	MR Egger	5	0.071379	0.0576573	-0.0416293	0.184387	0.303773	5.38114
PF4	child_BMI_3year_ALSPAC	Weighted median	5	0.00141471	0.0405994	-0.0781601	0.0809896	0.972203	5.38114
PF4	child_BMI_5year_ALSPAC	Inverse variance weighted	6	-0.0242341	0.0394035	-0.101465	0.0529967	0.538539	4.84757	5.50243	5	0.35768	9.131
PF4	child_BMI_5year_ALSPAC	MR Egger	6	0.0580874	0.15149	-0.238834	0.355009	0.720902	4.84757
PF4	child_BMI_5year_ALSPAC	Weighted median	6	-0.00425343	0.0571989	-0.116363	0.107856	0.940722	4.84757
PF4	child_BMI_6year_ALSPAC	Inverse variance weighted	5	-0.00838419	0.0414966	-0.0897175	0.0729491	0.839881	5.31508	3.00592	4	0.556834	0
PF4	child_BMI_6year_ALSPAC	MR Egger	5	0.0142707	0.0988736	-0.179522	0.208063	0.894388	5.31508
PF4	child_BMI_6year_ALSPAC	Weighted median	5	-0.0072477	0.972472	-1.91329	1.8988	0.994054	5.31508
PF4	child_BMI_7year_ALSPAC	Inverse variance weighted	6	0.0187927	0.0357112	-0.0512013	0.0887867	0.598721	7.03501	2.3736	5	0.795398	0
PF4	child_BMI_7year_ALSPAC	MR Egger	6	-0.00132884	0.0981453	-0.193694	0.191036	0.989846	7.03501
PF4	child_BMI_7year_ALSPAC	Weighted median	6	0.0120822	0.0968172	-0.17768	0.201844	0.900687	7.03501
PF4	child_BMI_8year_ALSPAC	Inverse variance weighted	6	-0.0739681	0.0541344	-0.180071	0.0321352	0.17182	8.12531	4.2906	5	0.508379	0
PF4	child_BMI_8year_ALSPAC	MR Egger	6	-0.0190619	0.19699	-0.405163	0.367039	0.927567	8.12531
PF4	child_BMI_8year_ALSPAC	Weighted median	6	-0.0420981	0.0785243	-0.196006	0.11181	0.591879	8.12531
PF4	child_BMI_10year_ALSPAC	Inverse variance weighted	11	-0.0183239	0.0376073	-0.0920342	0.0553864	0.626087	10.4682	10.3579	10	0.409671	3.45567
PF4	child_BMI_10year_ALSPAC	MR Egger	11	0.150621	0.120522	-0.0856019	0.386845	0.242915	10.4682
PF4	child_BMI_10year_ALSPAC	Weighted median	11	-0.025787	0.0527718	-0.12922	0.0776458	0.625089	10.4682
PF4	child_BMI_12year_ALSPAC	Inverse variance weighted	10	0.00248826	0.041708	-0.0792594	0.0842359	0.952427	9.47495	10.9219	9	0.281099	17.597
PF4	child_BMI_12year_ALSPAC	MR Egger	10	0.0531934	0.116316	-0.174786	0.281173	0.659605	9.47495
PF4	child_BMI_12year_ALSPAC	Weighted median	10	-0.020773	0.0540273	-0.126666	0.0851205	0.700615	9.47495
PF4	child_BMI_14year_ALSPAC	Inverse variance weighted	8	-0.0179518	0.0391581	-0.0947017	0.0587981	0.646634	10.6017	7.82639	7	0.348151	10.5591
PF4	child_BMI_14year_ALSPAC	MR Egger	8	0.124443	0.161657	-0.192404	0.44129	0.470631	10.6017
PF4	child_BMI_14year_ALSPAC	Weighted median	8	-0.0186715	0.0526187	-0.121804	0.0844611	0.722705	10.6017
PF4	child_BMI_15year_ALSPAC	Inverse variance weighted	8	-0.0268524	0.0377357	-0.100814	0.0471096	0.476718	9.07494	6.88258	7	0.441207	0
PF4	child_BMI_15year_ALSPAC	MR Egger	8	0.177347	0.133034	-0.0833993	0.438094	0.230882	9.07494
PF4	child_BMI_15year_ALSPAC	Weighted median	8	-0.0154009	0.052382	-0.11807	0.0872677	0.768749	9.07494
PF4	child_BMI_16year_ALSPAC	Inverse variance weighted	7	-0.00953768	0.0386195	-0.085232	0.0661566	0.804935	9.48801	6.29077	6	0.391418	4.62223
PF4	child_BMI_16year_ALSPAC	MR Egger	7	-0.197642	0.198176	-0.586067	0.190783	0.364403	9.48801
PF4	child_BMI_16year_ALSPAC	Weighted median	7	-0.0218368	0.0506041	-0.121021	0.0773472	0.666088	9.48801
PF4	child_BMI_17year_ALSPAC	Inverse variance weighted	7	0.0132494	0.0427528	-0.0705461	0.0970449	0.756632	7.96677	3.9372	6	0.685175	0
PF4	child_BMI_17year_ALSPAC	MR Egger	7	-0.108566	0.145519	-0.393783	0.176651	0.489198	7.96677
PF4	child_BMI_17year_ALSPAC	Weighted median	7	-0.0171691	0.0567015	-0.128304	0.0939658	0.762043	7.96677
PF4	child_BMI_18year_ALSPAC	Inverse variance weighted	9	-0.0276048	0.0343979	-0.0950248	0.0398151	0.422256	7.71747	8.65619	8	0.372124	7.58056
PF4	child_BMI_18year_ALSPAC	MR Egger	9	0.150357	0.285407	-0.409041	0.709755	0.614598	7.71747
PF4	child_BMI_18year_ALSPAC	Weighted median	9	-0.0228159	0.0478735	-0.116648	0.0710162	0.633656	7.71747
PFDN2	child_BMI_3year_ALSPAC	Inverse variance weighted	5	0.00656038	0.0398417	-0.0715294	0.0846502	0.869211	5.38114	8.25755	4	0.0825867	51.5595
PFDN2	child_BMI_3year_ALSPAC	MR Egger	5	0.0852711	0.083224	-0.077848	0.24839	0.380956	5.38114
PFDN2	child_BMI_3year_ALSPAC	Weighted median	5	0.0324681	0.0443108	-0.054381	0.119317	0.463719	5.38114
PFDN2	child_BMI_5year_ALSPAC	Inverse variance weighted	6	-0.0774406	0.0538672	-0.18302	0.0281391	0.150542	4.84757	9.7314	5	0.0832136	48.6199
PFDN2	child_BMI_5year_ALSPAC	MR Egger	6	-0.0130994	0.212222	-0.429055	0.402856	0.953743	4.84757
PFDN2	child_BMI_5year_ALSPAC	Weighted median	6	0.0105326	0.0667211	-0.120241	0.141306	0.874567	4.84757
PFDN2	child_BMI_6year_ALSPAC	Inverse variance weighted	5	0.0592562	0.0425307	-0.024104	0.142617	0.163542	5.31508	2.07165	4	0.722583	0
PFDN2	child_BMI_6year_ALSPAC	MR Egger	5	0.0661977	0.101303	-0.132357	0.264752	0.560076	5.31508
PFDN2	child_BMI_6year_ALSPAC	Weighted median	5	0.0485103	0.199042	-0.341612	0.438633	0.807449	5.31508
PFDN2	child_BMI_7year_ALSPAC	Inverse variance weighted	6	0.0326369	0.036619	-0.0391363	0.10441	0.372792	7.03501	0.643707	5	0.985915	0
PFDN2	child_BMI_7year_ALSPAC	MR Egger	6	0.0767863	0.100606	-0.120402	0.273975	0.487855	7.03501
PFDN2	child_BMI_7year_ALSPAC	Weighted median	6	0.0336849	0.0617686	-0.0873815	0.154751	0.58552	7.03501
PFDN2	child_BMI_8year_ALSPAC	Inverse variance weighted	6	-0.0965556	0.055602	-0.205536	0.0124244	0.0824671	8.12531	4.80738	5	0.439838	0
PFDN2	child_BMI_8year_ALSPAC	MR Egger	6	-0.091809	0.216549	-0.516246	0.332628	0.693398	8.12531
PFDN2	child_BMI_8year_ALSPAC	Weighted median	6	-0.0691681	0.076633	-0.219369	0.0810327	0.366744	8.12531
PFDN2	child_BMI_10year_ALSPAC	Inverse variance weighted	11	-0.0459266	0.0379436	-0.120296	0.0284428	0.226128	10.4682	7.38861	10	0.688318	0
PFDN2	child_BMI_10year_ALSPAC	MR Egger	11	-0.0625046	0.123655	-0.304869	0.17986	0.625372	10.4682
PFDN2	child_BMI_10year_ALSPAC	Weighted median	11	0.00302986	0.0540237	-0.102857	0.108916	0.955275	10.4682
PFDN2	child_BMI_12year_ALSPAC	Inverse variance weighted	10	-0.0359949	0.0420384	-0.11839	0.0464004	0.391867	9.47495	10.5177	9	0.310218	14.4302
PFDN2	child_BMI_12year_ALSPAC	MR Egger	10	-0.0404951	0.118775	-0.273294	0.192304	0.74193	9.47495
PFDN2	child_BMI_12year_ALSPAC	Weighted median	10	-0.0179808	0.0571703	-0.130035	0.0940729	0.753131	9.47495
PFDN2	child_BMI_14year_ALSPAC	Inverse variance weighted	8	-0.0468442	0.0380333	-0.12139	0.0277011	0.218075	10.6017	6.65754	7	0.465385	0
PFDN2	child_BMI_14year_ALSPAC	MR Egger	8	-0.00233091	0.162143	-0.320131	0.315469	0.988996	10.6017
PFDN2	child_BMI_14year_ALSPAC	Weighted median	8	-0.0108451	0.0495688	-0.108	0.0863097	0.826814	10.6017
PFDN2	child_BMI_15year_ALSPAC	Inverse variance weighted	8	-0.0390567	0.0387377	-0.114983	0.0368692	0.313342	9.07494	5.28951	7	0.624679	0
PFDN2	child_BMI_15year_ALSPAC	MR Egger	8	0.0859102	0.136258	-0.181156	0.352976	0.551613	9.07494
PFDN2	child_BMI_15year_ALSPAC	Weighted median	8	-0.023351	0.0514738	-0.12424	0.0775375	0.650081	9.07494
PFDN2	child_BMI_16year_ALSPAC	Inverse variance weighted	7	-0.0328998	0.0452231	-0.121537	0.0557375	0.46692	9.48801	8.17439	6	0.225603	26.6
PFDN2	child_BMI_16year_ALSPAC	MR Egger	7	-0.0145708	0.252681	-0.509826	0.480684	0.956249	9.48801
PFDN2	child_BMI_16year_ALSPAC	Weighted median	7	-0.0138442	0.055158	-0.121954	0.0942655	0.80182	9.48801
PFDN2	child_BMI_17year_ALSPAC	Inverse variance weighted	7	-0.0328413	0.0439061	-0.118897	0.0532146	0.454467	7.96677	3.08299	6	0.798361	0
PFDN2	child_BMI_17year_ALSPAC	MR Egger	7	-0.183635	0.149426	-0.476509	0.109239	0.273774	7.96677
PFDN2	child_BMI_17year_ALSPAC	Weighted median	7	-0.0285493	0.0578411	-0.141918	0.0848194	0.621603	7.96677
PFDN2	child_BMI_18year_ALSPAC	Inverse variance weighted	9	-0.0370403	0.0339612	-0.103604	0.0295236	0.27542	7.71747	6.06572	8	0.63987	0
PFDN2	child_BMI_18year_ALSPAC	MR Egger	9	0.0580172	0.271123	-0.473384	0.589419	0.836656	7.71747
PFDN2	child_BMI_18year_ALSPAC	Weighted median	9	-0.00711526	0.046193	-0.0976535	0.0834229	0.877583	7.71747
PFDN4	child_BMI_3year_ALSPAC	Inverse variance weighted	5	-0.0197771	0.0278827	-0.0744273	0.034873	0.47814	5.38114	2.19773	4	0.699446	0
PFDN4	child_BMI_3year_ALSPAC	MR Egger	5	-0.00519267	0.0593195	-0.121459	0.111073	0.93576	5.38114
PFDN4	child_BMI_3year_ALSPAC	Weighted median	5	-0.0414938	0.0394141	-0.118745	0.0357578	0.292448	5.38114
PFDN4	child_BMI_5year_ALSPAC	Inverse variance weighted	6	0.0148087	0.0387894	-0.0612186	0.090836	0.702631	4.84757	4.07716	5	0.538361	0
PFDN4	child_BMI_5year_ALSPAC	MR Egger	6	0.0179591	0.13999	-0.256422	0.29234	0.904112	4.84757
PFDN4	child_BMI_5year_ALSPAC	Weighted median	6	0.0471547	0.0545639	-0.0597905	0.1541	0.387472	4.84757
PFDN4	child_BMI_6year_ALSPAC	Inverse variance weighted	5	0.0574597	0.0427956	-0.0264198	0.141339	0.179384	5.31508	1.06502	4	0.899782	0
PFDN4	child_BMI_6year_ALSPAC	MR Egger	5	0.0271905	0.101953	-0.172637	0.227018	0.806984	5.31508
PFDN4	child_BMI_6year_ALSPAC	Weighted median	5	0.0456561	0.166168	-0.280034	0.371346	0.783502	5.31508
PFDN4	child_BMI_7year_ALSPAC	Inverse variance weighted	6	0.0918736	0.0368474	0.0196526	0.164095	0.0126544	7.03501	4.80439	5	0.440216	0
PFDN4	child_BMI_7year_ALSPAC	MR Egger	6	-0.0557506	0.10123	-0.254162	0.142661	0.61113	7.03501
PFDN4	child_BMI_7year_ALSPAC	Weighted median	6	0.068482	0.0775365	-0.0834895	0.220453	0.377116	7.03501
PFDN4	child_BMI_8year_ALSPAC	Inverse variance weighted	6	-0.0431422	0.0589713	-0.158726	0.0724415	0.464425	8.12531	5.55692	5	0.351745	10.0221
PFDN4	child_BMI_8year_ALSPAC	MR Egger	6	0.00672247	0.233138	-0.450227	0.463672	0.978378	8.12531
PFDN4	child_BMI_8year_ALSPAC	Weighted median	6	-0.0580319	0.0813498	-0.217477	0.101414	0.475621	8.12531
PFDN4	child_BMI_10year_ALSPAC	Inverse variance weighted	11	-0.00253618	0.0381662	-0.077342	0.0722697	0.947019	10.4682	9.51618	10	0.483914	0
PFDN4	child_BMI_10year_ALSPAC	MR Egger	11	-0.0283245	0.127733	-0.278682	0.222033	0.82946	10.4682
PFDN4	child_BMI_10year_ALSPAC	Weighted median	11	0.00958782	0.0555377	-0.099266	0.118442	0.862937	10.4682
PFDN4	child_BMI_12year_ALSPAC	Inverse variance weighted	10	0.00424603	0.0403837	-0.074906	0.0833981	0.916263	9.47495	9.58913	9	0.384759	6.1437
PFDN4	child_BMI_12year_ALSPAC	MR Egger	10	-0.0408363	0.112951	-0.26222	0.180547	0.727058	9.47495
PFDN4	child_BMI_12year_ALSPAC	Weighted median	10	0.0182138	0.0574285	-0.0943462	0.130774	0.751126	9.47495
PFDN4	child_BMI_14year_ALSPAC	Inverse variance weighted	8	-0.00957624	0.0404148	-0.0887892	0.0696367	0.812696	10.6017	7.81253	7	0.349415	10.4004
PFDN4	child_BMI_14year_ALSPAC	MR Egger	8	-0.0634005	0.176636	-0.409607	0.282806	0.731938	10.6017
PFDN4	child_BMI_14year_ALSPAC	Weighted median	8	-0.0212132	0.0547687	-0.12856	0.0861335	0.698517	10.6017
PFDN4	child_BMI_15year_ALSPAC	Inverse variance weighted	8	-0.00233571	0.0423568	-0.0853551	0.0806837	0.956024	9.07494	8.27583	7	0.308901	15.4163
PFDN4	child_BMI_15year_ALSPAC	MR Egger	8	0.0906214	0.155954	-0.215049	0.396291	0.582342	9.07494
PFDN4	child_BMI_15year_ALSPAC	Weighted median	8	0.00779194	0.0565744	-0.103094	0.118678	0.890454	9.07494
PFDN4	child_BMI_16year_ALSPAC	Inverse variance weighted	7	0.00380635	0.04634	-0.08702	0.0946327	0.934536	9.48801	8.49351	6	0.204129	29.3579
PFDN4	child_BMI_16year_ALSPAC	MR Egger	7	-0.313513	0.214977	-0.734867	0.107842	0.204546	9.48801
PFDN4	child_BMI_16year_ALSPAC	Weighted median	7	0.027512	0.0571774	-0.0845556	0.13958	0.630396	9.48801
PFDN4	child_BMI_17year_ALSPAC	Inverse variance weighted	7	-0.0187219	0.0480329	-0.112866	0.0754226	0.696704	7.96677	7.0951	6	0.312142	15.4346
PFDN4	child_BMI_17year_ALSPAC	MR Egger	7	-0.220607	0.152167	-0.518855	0.0776397	0.206808	7.96677
PFDN4	child_BMI_17year_ALSPAC	Weighted median	7	-0.0304083	0.0642995	-0.156435	0.0956186	0.636272	7.96677
PFDN4	child_BMI_18year_ALSPAC	Inverse variance weighted	9	0.00864316	0.0348946	-0.0597504	0.0770367	0.804372	7.71747	8.35433	8	0.399645	4.24128
PFDN4	child_BMI_18year_ALSPAC	MR Egger	9	-0.405148	0.272526	-0.939299	0.129003	0.180701	7.71747
PFDN4	child_BMI_18year_ALSPAC	Weighted median	9	0.0377607	0.0492106	-0.0586922	0.134213	0.442887	7.71747
PFDN6	child_BMI_3year_ALSPAC	Inverse variance weighted	5	-0.0765181	0.0277889	-0.130984	-0.0220519	0.00589525	5.38114	3.24997	4	0.516898	0
PFDN6	child_BMI_3year_ALSPAC	MR Egger	5	-0.0280671	0.0591496	-0.144	0.0878661	0.667538	5.38114
PFDN6	child_BMI_3year_ALSPAC	Weighted median	5	-0.0999556	0.0466855	-0.191459	-0.00845207	0.0322706	5.38114
PFDN6	child_BMI_5year_ALSPAC	Inverse variance weighted	6	-0.0126406	0.0386771	-0.0884478	0.0631665	0.743801	4.84757	3.78806	5	0.580316	0
PFDN6	child_BMI_5year_ALSPAC	MR Egger	6	0.0890184	0.13819	-0.181834	0.359871	0.554542	4.84757
PFDN6	child_BMI_5year_ALSPAC	Weighted median	6	0.00374704	0.0517893	-0.0977601	0.105254	0.942322	4.84757
PFDN6	child_BMI_6year_ALSPAC	Inverse variance weighted	5	-0.00854338	0.0426593	-0.0921556	0.0750689	0.841269	5.31508	1.11237	4	0.892305	0
PFDN6	child_BMI_6year_ALSPAC	MR Egger	5	-0.0685663	0.101633	-0.267767	0.130634	0.548238	5.31508
PFDN6	child_BMI_6year_ALSPAC	Weighted median	5	-0.0209391	0.384372	-0.774308	0.732429	0.956556	5.31508
PFDN6	child_BMI_7year_ALSPAC	Inverse variance weighted	6	0.0249903	0.0367327	-0.0470057	0.0969864	0.496296	7.03501	2.89835	5	0.715654	0
PFDN6	child_BMI_7year_ALSPAC	MR Egger	6	-0.0899084	0.100933	-0.287736	0.10792	0.423387	7.03501
PFDN6	child_BMI_7year_ALSPAC	Weighted median	6	-0.00515434	0.0737268	-0.149659	0.13935	0.944264	7.03501
PFDN6	child_BMI_8year_ALSPAC	Inverse variance weighted	6	-0.0053052	0.0557389	-0.114553	0.103943	0.924172	8.12531	3.92154	5	0.560767	0
PFDN6	child_BMI_8year_ALSPAC	MR Egger	6	0.160856	0.198212	-0.22764	0.549351	0.462588	8.12531
PFDN6	child_BMI_8year_ALSPAC	Weighted median	6	0.0130356	0.0735802	-0.131182	0.157253	0.859381	8.12531
PFDN6	child_BMI_10year_ALSPAC	Inverse variance weighted	11	0.0135536	0.0380404	-0.0610056	0.0881129	0.721619	10.4682	9.40375	10	0.494262	0
PFDN6	child_BMI_10year_ALSPAC	MR Egger	11	-0.0669807	0.124071	-0.310161	0.176199	0.602396	10.4682
PFDN6	child_BMI_10year_ALSPAC	Weighted median	11	0.0484425	0.0499666	-0.049492	0.146377	0.332297	10.4682
PFDN6	child_BMI_12year_ALSPAC	Inverse variance weighted	10	0.00282666	0.0389788	-0.0735718	0.0792251	0.94219	9.47495	6.64334	9	0.674197	0
PFDN6	child_BMI_12year_ALSPAC	MR Egger	10	0.0468263	0.10396	-0.156936	0.250589	0.664361	9.47495
PFDN6	child_BMI_12year_ALSPAC	Weighted median	10	0.0265229	0.0496492	-0.0707896	0.123835	0.593199	9.47495
PFDN6	child_BMI_14year_ALSPAC	Inverse variance weighted	8	0.00492211	0.0381278	-0.0698084	0.0796526	0.897282	10.6017	4.30757	7	0.743748	0
PFDN6	child_BMI_14year_ALSPAC	MR Egger	8	0.105293	0.155432	-0.199353	0.409939	0.523384	10.6017
PFDN6	child_BMI_14year_ALSPAC	Weighted median	8	0.032774	0.051715	-0.0685874	0.134135	0.526248	10.6017
PFDN6	child_BMI_15year_ALSPAC	Inverse variance weighted	8	0.0342927	0.039646	-0.0434136	0.111999	0.387055	9.07494	7.30011	7	0.398315	4.11107
PFDN6	child_BMI_15year_ALSPAC	MR Egger	8	0.133327	0.144626	-0.150139	0.416794	0.392153	9.07494
PFDN6	child_BMI_15year_ALSPAC	Weighted median	8	0.0477035	0.0518447	-0.053912	0.149319	0.357508	9.07494
PFDN6	child_BMI_16year_ALSPAC	Inverse variance weighted	7	0.0151051	0.0405121	-0.0642986	0.0945089	0.709256	9.48801	6.53287	6	0.366211	8.15681
PFDN6	child_BMI_16year_ALSPAC	MR Egger	7	0.0305701	0.226422	-0.413218	0.474358	0.897868	9.48801
PFDN6	child_BMI_16year_ALSPAC	Weighted median	7	0.0417006	0.0538756	-0.0638956	0.147297	0.438921	9.48801
PFDN6	child_BMI_17year_ALSPAC	Inverse variance weighted	7	0.0161697	0.0440031	-0.0700764	0.102416	0.713271	7.96677	3.0883	6	0.797686	0
PFDN6	child_BMI_17year_ALSPAC	MR Egger	7	-0.0945153	0.149785	-0.388093	0.199063	0.555751	7.96677
PFDN6	child_BMI_17year_ALSPAC	Weighted median	7	0.00981347	0.0546334	-0.097268	0.116895	0.857448	7.96677
PFDN6	child_BMI_18year_ALSPAC	Inverse variance weighted	9	0.00773389	0.0340421	-0.0589886	0.0744563	0.820279	7.71747	6.9073	8	0.546666	0
PFDN6	child_BMI_18year_ALSPAC	MR Egger	9	0.178176	0.271595	-0.35415	0.710502	0.532764	7.71747
PFDN6	child_BMI_18year_ALSPAC	Weighted median	9	0.00683964	0.0459005	-0.0831253	0.0968045	0.881546	7.71747
PFKFB2	child_BMI_3year_ALSPAC	Inverse variance weighted	5	-0.0102683	0.0266023	-0.0624088	0.0418722	0.699501	5.38114	3.72213	4	0.444916	0
PFKFB2	child_BMI_3year_ALSPAC	MR Egger	5	-0.0160341	0.0628848	-0.139288	0.10722	0.815222	5.38114
PFKFB2	child_BMI_3year_ALSPAC	Weighted median	5	-0.0193264	0.037501	-0.0928284	0.0541756	0.606304	5.38114
PFKFB2	child_BMI_5year_ALSPAC	Inverse variance weighted	6	-0.052934	0.0659989	-0.182292	0.0764239	0.422528	4.84757	16.002	5	0.00683848	68.7538
PFKFB2	child_BMI_5year_ALSPAC	MR Egger	6	-0.305277	0.228655	-0.753441	0.142887	0.252761	4.84757
PFKFB2	child_BMI_5year_ALSPAC	Weighted median	6	0.0273165	0.0680089	-0.105981	0.160614	0.687934	4.84757
PFKFB2	child_BMI_6year_ALSPAC	Inverse variance weighted	5	0.0122603	0.0832467	-0.150903	0.175424	0.882914	5.31508	16.7322	4	0.00217873	76.094
PFKFB2	child_BMI_6year_ALSPAC	MR Egger	5	-0.22837	0.170264	-0.562087	0.105347	0.272334	5.31508
PFKFB2	child_BMI_6year_ALSPAC	Weighted median	5	-0.0171749	0.755928	-1.49879	1.46444	0.981873	5.31508
PFKFB2	child_BMI_7year_ALSPAC	Inverse variance weighted	6	-0.0138377	0.0481437	-0.108199	0.0805239	0.773787	7.03501	9.42988	5	0.0930982	46.977
PFKFB2	child_BMI_7year_ALSPAC	MR Egger	6	-0.135966	0.132567	-0.395798	0.123866	0.363036	7.03501
PFKFB2	child_BMI_7year_ALSPAC	Weighted median	6	-0.0474409	0.0966091	-0.236795	0.141913	0.623384	7.03501
PFKFB2	child_BMI_8year_ALSPAC	Inverse variance weighted	6	-0.0178381	0.0612342	-0.137857	0.102181	0.770815	8.12531	6.62489	5	0.250065	24.5271
PFKFB2	child_BMI_8year_ALSPAC	MR Egger	6	-0.283297	0.199754	-0.674816	0.108222	0.22911	8.12531
PFKFB2	child_BMI_8year_ALSPAC	Weighted median	6	-0.0256533	0.0737266	-0.170157	0.118851	0.727877	8.12531
PFKFB2	child_BMI_10year_ALSPAC	Inverse variance weighted	11	-0.0483369	0.0370611	-0.120977	0.0243029	0.192149	10.4682	10.4121	10	0.405114	3.9577
PFKFB2	child_BMI_10year_ALSPAC	MR Egger	11	-0.126878	0.124328	-0.37056	0.116804	0.334132	10.4682
PFKFB2	child_BMI_10year_ALSPAC	Weighted median	11	-0.0633439	0.0517506	-0.164775	0.0380873	0.220944	10.4682
PFKFB2	child_BMI_12year_ALSPAC	Inverse variance weighted	10	-0.00292592	0.0583205	-0.117234	0.111382	0.959987	9.47495	22.1021	9	0.00856099	59.2799
PFKFB2	child_BMI_12year_ALSPAC	MR Egger	10	-0.212337	0.144139	-0.49485	0.0701762	0.178936	9.47495
PFKFB2	child_BMI_12year_ALSPAC	Weighted median	10	-0.0358868	0.0544175	-0.142545	0.0707714	0.509592	9.47495
PFKFB2	child_BMI_14year_ALSPAC	Inverse variance weighted	8	-0.0252398	0.0386983	-0.101088	0.0506088	0.514259	10.6017	7.9046	7	0.341082	11.444
PFKFB2	child_BMI_14year_ALSPAC	MR Egger	8	-0.275308	0.14823	-0.565839	0.0152235	0.112645	10.6017
PFKFB2	child_BMI_14year_ALSPAC	Weighted median	8	-0.0259547	0.0509538	-0.125824	0.0739147	0.610488	10.6017
PFKFB2	child_BMI_15year_ALSPAC	Inverse variance weighted	8	0.000940188	0.0370991	-0.071774	0.0736544	0.979782	9.07494	5.50582	7	0.598482	0
PFKFB2	child_BMI_15year_ALSPAC	MR Egger	8	0.136437	0.130501	-0.119346	0.39222	0.33608	9.07494
PFKFB2	child_BMI_15year_ALSPAC	Weighted median	8	-0.00375691	0.0493798	-0.100541	0.0930274	0.939354	9.07494
PFKFB2	child_BMI_16year_ALSPAC	Inverse variance weighted	7	0.0349542	0.0611221	-0.0848451	0.154753	0.567407	9.48801	16.3101	6	0.0121831	63.2129
PFKFB2	child_BMI_16year_ALSPAC	MR Egger	7	-0.192195	0.326378	-0.831895	0.447506	0.581544	9.48801
PFKFB2	child_BMI_16year_ALSPAC	Weighted median	7	-0.0190692	0.0524205	-0.121813	0.083675	0.716027	9.48801
PFKFB2	child_BMI_17year_ALSPAC	Inverse variance weighted	7	-0.0251524	0.0423977	-0.108252	0.0579471	0.553015	7.96677	6.09968	6	0.412117	1.63426
PFKFB2	child_BMI_17year_ALSPAC	MR Egger	7	-0.0444872	0.157916	-0.354003	0.265029	0.78945	7.96677
PFKFB2	child_BMI_17year_ALSPAC	Weighted median	7	-0.0222143	0.0593098	-0.138461	0.0940328	0.707997	7.96677
PFKFB2	child_BMI_18year_ALSPAC	Inverse variance weighted	9	0.00590405	0.0325242	-0.0578433	0.0696514	0.855953	7.71747	4.55988	8	0.803413	0
PFKFB2	child_BMI_18year_ALSPAC	MR Egger	9	0.102822	0.259335	-0.405476	0.611119	0.703558	7.71747
PFKFB2	child_BMI_18year_ALSPAC	Weighted median	9	-0.0100593	0.0430946	-0.0945247	0.0744062	0.815433	7.71747
PGA4	child_BMI_3year_ALSPAC	Inverse variance weighted	5	-0.013067	0.0265767	-0.0651574	0.0390234	0.622952	5.38114	2.55132	4	0.63547	0
PGA4	child_BMI_3year_ALSPAC	MR Egger	5	-0.0307391	0.0566631	-0.141799	0.0803206	0.625187	5.38114
PGA4	child_BMI_3year_ALSPAC	Weighted median	5	-0.0276522	0.0346848	-0.0956344	0.04033	0.42531	5.38114
PGA4	child_BMI_5year_ALSPAC	Inverse variance weighted	6	-0.0413554	0.0411312	-0.121972	0.0392617	0.31468	4.84757	6.20224	5	0.287035	19.3839
PGA4	child_BMI_5year_ALSPAC	MR Egger	6	0.00368595	0.162648	-0.315104	0.322476	0.983005	4.84757
PGA4	child_BMI_5year_ALSPAC	Weighted median	6	-0.0305049	0.0528072	-0.134007	0.0729971	0.56349	4.84757
PGA4	child_BMI_6year_ALSPAC	Inverse variance weighted	5	0.0567521	0.0407133	-0.0230458	0.13655	0.163333	5.31508	1.57736	4	0.812855	0
PGA4	child_BMI_6year_ALSPAC	MR Egger	5	-0.00387053	0.0969881	-0.193967	0.186226	0.970674	5.31508
PGA4	child_BMI_6year_ALSPAC	Weighted median	5	0.0427691	0.619075	-1.17062	1.25616	0.944922	5.31508
PGA4	child_BMI_7year_ALSPAC	Inverse variance weighted	6	0.00211713	0.052284	-0.10036	0.104594	0.9677	7.03501	11.1195	5	0.0490617	55.0339
PGA4	child_BMI_7year_ALSPAC	MR Egger	6	0.0107524	0.160507	-0.303841	0.325345	0.949804	7.03501
PGA4	child_BMI_7year_ALSPAC	Weighted median	6	0.00194254	0.108199	-0.210128	0.214013	0.985676	7.03501
PGA4	child_BMI_8year_ALSPAC	Inverse variance weighted	6	-0.0786269	0.0572291	-0.190796	0.0335421	0.169474	8.12531	5.78217	5	0.327995	13.5272
PGA4	child_BMI_8year_ALSPAC	MR Egger	6	0.111444	0.204714	-0.289796	0.512683	0.615102	8.12531
PGA4	child_BMI_8year_ALSPAC	Weighted median	6	-0.0724176	0.0782863	-0.225859	0.0810235	0.354947	8.12531
PGA4	child_BMI_10year_ALSPAC	Inverse variance weighted	11	-0.0175889	0.0452103	-0.106201	0.0710232	0.697241	10.4682	15.501	10	0.114837	35.4878
PGA4	child_BMI_10year_ALSPAC	MR Egger	11	-0.0674764	0.154457	-0.370213	0.23526	0.672506	10.4682
PGA4	child_BMI_10year_ALSPAC	Weighted median	11	-0.055906	0.0523433	-0.158499	0.0466868	0.285491	10.4682
PGA4	child_BMI_12year_ALSPAC	Inverse variance weighted	10	-0.0375327	0.037265	-0.110572	0.0355068	0.313847	9.47495	9.02517	9	0.434954	0.278885
PGA4	child_BMI_12year_ALSPAC	MR Egger	10	0.0564837	0.0992368	-0.13802	0.250988	0.584855	9.47495
PGA4	child_BMI_12year_ALSPAC	Weighted median	10	-0.0452721	0.0546023	-0.152293	0.0617484	0.407034	9.47495
PGA4	child_BMI_14year_ALSPAC	Inverse variance weighted	8	-0.0580202	0.0363967	-0.129358	0.0133174	0.110913	10.6017	5.80457	7	0.562745	0
PGA4	child_BMI_14year_ALSPAC	MR Egger	8	0.095893	0.148417	-0.195005	0.386791	0.54212	10.6017
PGA4	child_BMI_14year_ALSPAC	Weighted median	8	-0.0504376	0.0505656	-0.149546	0.048671	0.318538	10.6017
PGA4	child_BMI_15year_ALSPAC	Inverse variance weighted	8	-0.0771399	0.0370792	-0.149815	-0.00446459	0.0374882	9.07494	5.30371	7	0.622953	0
PGA4	child_BMI_15year_ALSPAC	MR Egger	8	0.0162344	0.130766	-0.240066	0.272535	0.905252	9.07494
PGA4	child_BMI_15year_ALSPAC	Weighted median	8	-0.0527312	0.0503074	-0.151334	0.0458713	0.294556	9.07494
PGA4	child_BMI_16year_ALSPAC	Inverse variance weighted	7	-0.00420223	0.0562777	-0.114506	0.106102	0.940478	9.48801	13.8306	6	0.0315865	56.618
PGA4	child_BMI_16year_ALSPAC	MR Egger	7	-0.530319	0.203566	-0.929308	-0.13133	0.04795	9.48801
PGA4	child_BMI_16year_ALSPAC	Weighted median	7	-0.042055	0.056046	-0.151905	0.0677951	0.453035	9.48801
PGA4	child_BMI_17year_ALSPAC	Inverse variance weighted	7	-0.0701533	0.0450802	-0.15851	0.0182038	0.119663	7.96677	6.9105	6	0.329204	13.1756
PGA4	child_BMI_17year_ALSPAC	MR Egger	7	0.16871	0.142956	-0.111484	0.448903	0.291022	7.96677
PGA4	child_BMI_17year_ALSPAC	Weighted median	7	-0.0513621	0.0602683	-0.169488	0.0667637	0.394089	7.96677
PGA4	child_BMI_18year_ALSPAC	Inverse variance weighted	9	-0.00941937	0.0441226	-0.0958997	0.0770609	0.830951	7.71747	14.7536	8	0.0641165	45.7761
PGA4	child_BMI_18year_ALSPAC	MR Egger	9	-0.0145067	0.376369	-0.75219	0.723176	0.97033	7.71747
PGA4	child_BMI_18year_ALSPAC	Weighted median	9	-0.044896	0.0496626	-0.142235	0.0524427	0.365985	7.71747
PGD	child_BMI_3year_ALSPAC	Inverse variance weighted	5	-0.00853775	0.0267234	-0.0609155	0.04384	0.749358	5.38114	0.645132	4	0.957919	0
PGD	child_BMI_3year_ALSPAC	MR Egger	5	0.00232826	0.056755	-0.108911	0.113568	0.969855	5.38114
PGD	child_BMI_3year_ALSPAC	Weighted median	5	-0.014682	0.0345544	-0.0824086	0.0530445	0.670912	5.38114
PGD	child_BMI_5year_ALSPAC	Inverse variance weighted	6	0.00703407	0.0370878	-0.0656581	0.0797262	0.849576	4.84757	3.63482	5	0.603094	0
PGD	child_BMI_5year_ALSPAC	MR Egger	6	-0.0117639	0.132711	-0.271877	0.248349	0.933626	4.84757
PGD	child_BMI_5year_ALSPAC	Weighted median	6	0.0206558	0.0530221	-0.0832675	0.124579	0.696855	4.84757
PGD	child_BMI_6year_ALSPAC	Inverse variance weighted	5	-0.0038443	0.043501	-0.0891063	0.0814177	0.929581	5.31508	4.52063	4	0.340109	11.5167
PGD	child_BMI_6year_ALSPAC	MR Egger	5	-0.17048	0.0974684	-0.361518	0.0205584	0.178592	5.31508
PGD	child_BMI_6year_ALSPAC	Weighted median	5	-0.0222727	5.3837	-10.5743	10.5298	0.996699	5.31508
PGD	child_BMI_7year_ALSPAC	Inverse variance weighted	6	-0.00848871	0.0352437	-0.0775663	0.0605889	0.809666	7.03501	4.83842	5	0.435917	0
PGD	child_BMI_7year_ALSPAC	MR Egger	6	-0.139562	0.0968321	-0.329352	0.0502294	0.222951	7.03501
PGD	child_BMI_7year_ALSPAC	Weighted median	6	0.0063349	0.0652633	-0.121581	0.134251	0.922673	7.03501
PGD	child_BMI_8year_ALSPAC	Inverse variance weighted	6	-0.000624379	0.0534905	-0.105466	0.104217	0.990687	8.12531	3.23439	5	0.663901	0
PGD	child_BMI_8year_ALSPAC	MR Egger	6	-0.0681886	0.190045	-0.440677	0.304299	0.73788	8.12531
PGD	child_BMI_8year_ALSPAC	Weighted median	6	0.0576032	0.0724912	-0.0844796	0.199686	0.426833	8.12531
PGD	child_BMI_10year_ALSPAC	Inverse variance weighted	11	0.0199041	0.0365104	-0.0516562	0.0914645	0.585641	10.4682	3.89837	10	0.951815	0
PGD	child_BMI_10year_ALSPAC	MR Egger	11	0.012622	0.119114	-0.220842	0.246086	0.917934	10.4682
PGD	child_BMI_10year_ALSPAC	Weighted median	11	0.0476649	0.0494075	-0.0491738	0.144504	0.33468	10.4682
PGD	child_BMI_12year_ALSPAC	Inverse variance weighted	10	0.00766535	0.0374235	-0.0656846	0.0810153	0.837707	9.47495	3.47231	9	0.9426	0
PGD	child_BMI_12year_ALSPAC	MR Egger	10	0.00655057	0.0997827	-0.189024	0.202125	0.949269	9.47495
PGD	child_BMI_12year_ALSPAC	Weighted median	10	0.036038	0.0503518	-0.0626516	0.134728	0.474162	9.47495
PGD	child_BMI_14year_ALSPAC	Inverse variance weighted	8	0.013152	0.0366145	-0.0586124	0.0849163	0.719444	10.6017	3.27906	7	0.858043	0
PGD	child_BMI_14year_ALSPAC	MR Egger	8	0.0846057	0.14922	-0.207865	0.377076	0.591286	10.6017
PGD	child_BMI_14year_ALSPAC	Weighted median	8	0.0448614	0.0468093	-0.0468848	0.136608	0.337868	10.6017
PGD	child_BMI_15year_ALSPAC	Inverse variance weighted	8	-0.00553054	0.0487619	-0.101104	0.0900427	0.909698	9.07494	11.9713	7	0.101507	41.5267
PGD	child_BMI_15year_ALSPAC	MR Egger	8	0.316717	0.131019	0.0599204	0.573514	0.052051	9.07494
PGD	child_BMI_15year_ALSPAC	Weighted median	8	0.046687	0.0509966	-0.0532664	0.14664	0.359933	9.07494
PGD	child_BMI_16year_ALSPAC	Inverse variance weighted	7	0.0385122	0.0372523	-0.0345022	0.111527	0.301219	9.48801	1.51774	6	0.958307	0
PGD	child_BMI_16year_ALSPAC	MR Egger	7	0.00548997	0.19044	-0.367772	0.378752	0.978117	9.48801
PGD	child_BMI_16year_ALSPAC	Weighted median	7	0.0509467	0.0472201	-0.0416047	0.143498	0.280624	9.48801
PGD	child_BMI_17year_ALSPAC	Inverse variance weighted	7	0.0231238	0.0422697	-0.0597248	0.105972	0.584342	7.96677	2.33692	6	0.886254	0
PGD	child_BMI_17year_ALSPAC	MR Egger	7	0.0364086	0.143957	-0.245747	0.318564	0.810404	7.96677
PGD	child_BMI_17year_ALSPAC	Weighted median	7	0.0564496	0.056189	-0.0536809	0.16658	0.315071	7.96677
PGD	child_BMI_18year_ALSPAC	Inverse variance weighted	9	0.0139171	0.0326806	-0.0501368	0.0779709	0.670216	7.71747	5.10073	8	0.746758	0
PGD	child_BMI_18year_ALSPAC	MR Egger	9	0.342829	0.260679	-0.168101	0.85376	0.229904	7.71747
PGD	child_BMI_18year_ALSPAC	Weighted median	9	0.0554219	0.0434659	-0.0297712	0.140615	0.202286	7.71747
PGF	child_BMI_3year_ALSPAC	Inverse variance weighted	5	0.0524343	0.0239866	0.00542051	0.099448	0.028817	5.38114	2.82134	4	0.588155	0
PGF	child_BMI_3year_ALSPAC	MR Egger	5	0.0392219	0.0510684	-0.0608721	0.139316	0.498388	5.38114
PGF	child_BMI_3year_ALSPAC	Weighted median	5	0.0271141	0.0350692	-0.0416215	0.0958497	0.439427	5.38114
PGF	child_BMI_5year_ALSPAC	Inverse variance weighted	6	0.0363625	0.0475621	-0.0568593	0.129584	0.444554	4.84757	10.1475	5	0.0711621	50.7268
PGF	child_BMI_5year_ALSPAC	MR Egger	6	-0.00776545	0.188512	-0.377248	0.361717	0.969116	4.84757
PGF	child_BMI_5year_ALSPAC	Weighted median	6	0.0444196	0.0542768	-0.061963	0.150802	0.413135	4.84757
PGF	child_BMI_6year_ALSPAC	Inverse variance weighted	5	-0.0443277	0.0611188	-0.164121	0.0754653	0.468287	5.31508	11.0698	4	0.0257906	63.8657
PGF	child_BMI_6year_ALSPAC	MR Egger	5	-0.192325	0.13928	-0.465314	0.0806633	0.261212	5.31508
PGF	child_BMI_6year_ALSPAC	Weighted median	5	-0.0388859	0.195649	-0.422358	0.344587	0.842456	5.31508
PGF	child_BMI_7year_ALSPAC	Inverse variance weighted	6	-0.0150744	0.0435648	-0.100462	0.0703127	0.729326	7.03501	9.47329	5	0.0916115	47.22
PGF	child_BMI_7year_ALSPAC	MR Egger	6	-0.203281	0.0876888	-0.375151	-0.0314107	0.0812965	7.03501
PGF	child_BMI_7year_ALSPAC	Weighted median	6	0.024891	0.0597522	-0.0922233	0.142005	0.676993	7.03501
PGF	child_BMI_8year_ALSPAC	Inverse variance weighted	6	0.0978951	0.050849	-0.00176884	0.197559	0.0542026	8.12531	5.59246	5	0.347914	10.5938
PGF	child_BMI_8year_ALSPAC	MR Egger	6	0.104214	0.202028	-0.291761	0.50019	0.633169	8.12531
PGF	child_BMI_8year_ALSPAC	Weighted median	6	0.0775321	0.065252	-0.0503618	0.205426	0.234757	8.12531
PGF	child_BMI_10year_ALSPAC	Inverse variance weighted	11	0.0921428	0.0328059	0.0278432	0.156442	0.0049738	10.4682	6.12251	10	0.804867	0
PGF	child_BMI_10year_ALSPAC	MR Egger	11	0.13088	0.106988	-0.0788165	0.340576	0.252274	10.4682
PGF	child_BMI_10year_ALSPAC	Weighted median	11	0.0703791	0.0456463	-0.0190877	0.159846	0.123114	10.4682
PGF	child_BMI_12year_ALSPAC	Inverse variance weighted	10	0.0616382	0.0403926	-0.0175313	0.140808	0.127015	9.47495	12.9908	9	0.163024	30.7201
PGF	child_BMI_12year_ALSPAC	MR Egger	10	0.0482859	0.114131	-0.175412	0.271983	0.683386	9.47495
PGF	child_BMI_12year_ALSPAC	Weighted median	10	0.0492573	0.0464799	-0.0418433	0.140358	0.289256	9.47495
PGF	child_BMI_14year_ALSPAC	Inverse variance weighted	8	0.0790431	0.0328857	0.014587	0.143499	0.016236	10.6017	5.06333	7	0.652235	0
PGF	child_BMI_14year_ALSPAC	MR Egger	8	0.144215	0.134049	-0.118521	0.406951	0.323346	10.6017
PGF	child_BMI_14year_ALSPAC	Weighted median	8	0.0674135	0.0452974	-0.0213694	0.156197	0.136687	10.6017
PGF	child_BMI_15year_ALSPAC	Inverse variance weighted	8	0.0331346	0.0508726	-0.0665757	0.132845	0.514837	9.07494	16.1523	7	0.0237609	56.6625
PGF	child_BMI_15year_ALSPAC	MR Egger	8	0.0219014	0.193381	-0.357125	0.400928	0.913523	9.07494
PGF	child_BMI_15year_ALSPAC	Weighted median	8	0.0626067	0.0488002	-0.0330416	0.158255	0.19952	9.07494
PGF	child_BMI_16year_ALSPAC	Inverse variance weighted	7	0.054475	0.0436334	-0.0310465	0.139996	0.211859	9.48801	10.1866	6	0.117012	41.0989
PGF	child_BMI_16year_ALSPAC	MR Egger	7	0.370157	0.196941	-0.0158461	0.756161	0.118947	9.48801
PGF	child_BMI_16year_ALSPAC	Weighted median	7	0.049645	0.0471006	-0.0426723	0.141962	0.291874	9.48801
PGF	child_BMI_17year_ALSPAC	Inverse variance weighted	7	0.0847574	0.0379526	0.0103704	0.159144	0.0255328	7.96677	3.5341	6	0.739428	0
PGF	child_BMI_17year_ALSPAC	MR Egger	7	0.134113	0.12915	-0.119022	0.387247	0.346659	7.96677
PGF	child_BMI_17year_ALSPAC	Weighted median	7	0.0725176	0.0504532	-0.0263708	0.171406	0.150626	7.96677
PGF	child_BMI_18year_ALSPAC	Inverse variance weighted	9	0.0535706	0.03227	-0.00967861	0.11682	0.0968995	7.71747	9.67091	8	0.288888	17.2777
PGF	child_BMI_18year_ALSPAC	MR Egger	9	-0.127353	0.266547	-0.649786	0.395079	0.64736	7.71747
PGF	child_BMI_18year_ALSPAC	Weighted median	9	0.0530368	0.0442494	-0.0336919	0.139766	0.230688	7.71747
PGLYRP1	child_BMI_3year_ALSPAC	Inverse variance weighted	5	0.0254021	0.0284271	-0.0303151	0.0811192	0.371543	5.38114	4.68839	4	0.32079	14.6829
PGLYRP1	child_BMI_3year_ALSPAC	MR Egger	5	-0.0605749	0.0559164	-0.170171	0.0490213	0.357967	5.38114
PGLYRP1	child_BMI_3year_ALSPAC	Weighted median	5	0.00526302	0.0378866	-0.0689948	0.0795208	0.889517	5.38114
PGLYRP1	child_BMI_5year_ALSPAC	Inverse variance weighted	6	0.0924646	0.0592082	-0.0235835	0.208513	0.118362	4.84757	13.1228	5	0.0222546	61.8984
PGLYRP1	child_BMI_5year_ALSPAC	MR Egger	6	-0.116783	0.209662	-0.527721	0.294155	0.607219	4.84757
PGLYRP1	child_BMI_5year_ALSPAC	Weighted median	6	0.0367225	0.0684687	-0.0974761	0.170921	0.591724	4.84757
PGLYRP1	child_BMI_6year_ALSPAC	Inverse variance weighted	5	-0.0290141	0.0402486	-0.107901	0.0498731	0.470988	5.31508	0.846853	4	0.932059	0
PGLYRP1	child_BMI_6year_ALSPAC	MR Egger	5	-0.09133	0.0958788	-0.279253	0.0965924	0.411089	5.31508
PGLYRP1	child_BMI_6year_ALSPAC	Weighted median	5	-0.0383517	1.2904	-2.56753	2.49083	0.97629	5.31508
PGLYRP1	child_BMI_7year_ALSPAC	Inverse variance weighted	6	0.0632965	0.0623087	-0.0588286	0.185422	0.309699	7.03501	16.1432	5	0.00644688	69.0272
PGLYRP1	child_BMI_7year_ALSPAC	MR Egger	6	-0.12016	0.164061	-0.441719	0.2014	0.504524	7.03501
PGLYRP1	child_BMI_7year_ALSPAC	Weighted median	6	-0.00624437	0.130972	-0.26295	0.250461	0.961974	7.03501
PGLYRP1	child_BMI_8year_ALSPAC	Inverse variance weighted	6	0.195731	0.0764334	0.0459211	0.34554	0.0104432	8.12531	10.535	5	0.0614205	52.5391
PGLYRP1	child_BMI_8year_ALSPAC	MR Egger	6	0.214968	0.30326	-0.379421	0.809357	0.517541	8.12531
PGLYRP1	child_BMI_8year_ALSPAC	Weighted median	6	0.101614	0.0993815	-0.0931741	0.296401	0.306563	8.12531
PGLYRP1	child_BMI_10year_ALSPAC	Inverse variance weighted	11	0.139807	0.0416377	0.0581973	0.221417	0.000785919	10.4682	13.4296	10	0.200634	25.5376
PGLYRP1	child_BMI_10year_ALSPAC	MR Egger	11	0.186776	0.142119	-0.091777	0.46533	0.221277	10.4682
PGLYRP1	child_BMI_10year_ALSPAC	Weighted median	11	0.117621	0.0572186	0.00547213	0.229769	0.0398177	10.4682
PGLYRP1	child_BMI_12year_ALSPAC	Inverse variance weighted	10	0.129053	0.0480847	0.0348067	0.223299	0.00727773	9.47495	15.3619	9	0.0814631	41.4135
PGLYRP1	child_BMI_12year_ALSPAC	MR Egger	10	0.0114819	0.128317	-0.24002	0.262984	0.9309	9.47495
PGLYRP1	child_BMI_12year_ALSPAC	Weighted median	10	0.0754262	0.0546966	-0.0317791	0.182631	0.167897	9.47495
PGLYRP1	child_BMI_14year_ALSPAC	Inverse variance weighted	8	0.14763	0.0437839	0.0618134	0.233446	0.000746834	10.6017	10.3507	7	0.169553	32.372
PGLYRP1	child_BMI_14year_ALSPAC	MR Egger	8	0.203881	0.191194	-0.170859	0.578621	0.327279	10.6017
PGLYRP1	child_BMI_14year_ALSPAC	Weighted median	8	0.131548	0.0534846	0.026718	0.236378	0.0139113	10.6017
PGLYRP1	child_BMI_15year_ALSPAC	Inverse variance weighted	8	0.124534	0.0527472	0.0211491	0.227918	0.0182281	9.07494	14.4837	7	0.043217	51.6699
PGLYRP1	child_BMI_15year_ALSPAC	MR Egger	8	0.136515	0.200512	-0.256489	0.529519	0.521371	9.07494
PGLYRP1	child_BMI_15year_ALSPAC	Weighted median	8	0.067242	0.058104	-0.0466419	0.181126	0.247162	9.07494
PGLYRP1	child_BMI_16year_ALSPAC	Inverse variance weighted	7	0.145855	0.04406	0.0594975	0.232213	0.000931709	9.48801	8.64794	6	0.194367	30.6193
PGLYRP1	child_BMI_16year_ALSPAC	MR Egger	7	0.324569	0.232264	-0.130669	0.779807	0.221134	9.48801
PGLYRP1	child_BMI_16year_ALSPAC	Weighted median	7	0.0967262	0.057687	-0.0163403	0.209793	0.0935928	9.48801
PGLYRP1	child_BMI_17year_ALSPAC	Inverse variance weighted	7	0.132245	0.0579738	0.0186166	0.245874	0.0225413	7.96677	11.6807	6	0.0694819	48.6334
PGLYRP1	child_BMI_17year_ALSPAC	MR Egger	7	-0.00820668	0.205775	-0.411526	0.395113	0.969731	7.96677
PGLYRP1	child_BMI_17year_ALSPAC	Weighted median	7	0.0631715	0.0652593	-0.0647367	0.19108	0.333041	7.96677
PGLYRP1	child_BMI_18year_ALSPAC	Inverse variance weighted	9	0.102415	0.04613	0.012	0.19283	0.0264096	7.71747	16.4659	8	0.0361768	51.4148
PGLYRP1	child_BMI_18year_ALSPAC	MR Egger	9	-0.164614	0.379903	-0.909224	0.579995	0.677831	7.71747
PGLYRP1	child_BMI_18year_ALSPAC	Weighted median	9	0.0356486	0.0520704	-0.0664094	0.137707	0.493582	7.71747
PGLYRP2	child_BMI_3year_ALSPAC	Inverse variance weighted	5	0.00797186	0.0191812	-0.0296232	0.045567	0.677696	5.38114	1.31864	4	0.858205	0
PGLYRP2	child_BMI_3year_ALSPAC	MR Egger	5	-0.00864341	0.0408847	-0.0887774	0.0714906	0.846115	5.38114
PGLYRP2	child_BMI_3year_ALSPAC	Weighted median	5	0.000730329	0.0264116	-0.0510363	0.052497	0.97794	5.38114
PGLYRP2	child_BMI_5year_ALSPAC	Inverse variance weighted	6	-0.0472067	0.0974317	-0.238173	0.143759	0.628023	4.84757	66.9443	5	4.42514e-13	92.5311
PGLYRP2	child_BMI_5year_ALSPAC	MR Egger	6	-0.309642	0.364778	-1.02461	0.405322	0.443779	4.84757
PGLYRP2	child_BMI_5year_ALSPAC	Weighted median	6	0.0554377	0.0473022	-0.0372746	0.14815	0.241201	4.84757
PGLYRP2	child_BMI_6year_ALSPAC	Inverse variance weighted	5	0.0487147	0.133238	-0.212432	0.309861	0.714648	5.31508	82.3642	4	5.4949e-17	95.1435
PGLYRP2	child_BMI_6year_ALSPAC	MR Egger	5	-0.233732	0.319453	-0.85986	0.392396	0.517347	5.31508
PGLYRP2	child_BMI_6year_ALSPAC	Weighted median	5	-0.0452839	0.686389	-1.39061	1.30004	0.947399	5.31508
PGLYRP2	child_BMI_7year_ALSPAC	Inverse variance weighted	6	-0.0317574	0.053387	-0.136396	0.0728812	0.551942	7.03501	22.3227	5	0.00045457	77.6013
PGLYRP2	child_BMI_7year_ALSPAC	MR Egger	6	0.0418216	0.159218	-0.270246	0.353889	0.80578	7.03501
PGLYRP2	child_BMI_7year_ALSPAC	Weighted median	6	-0.017643	0.0439061	-0.103699	0.0684129	0.687806	7.03501
PGLYRP2	child_BMI_8year_ALSPAC	Inverse variance weighted	6	0.0750091	0.0383442	-0.00014565	0.150164	0.0504414	8.12531	0.890032	5	0.970939	0
PGLYRP2	child_BMI_8year_ALSPAC	MR Egger	6	0.11577	0.136237	-0.151256	0.382795	0.443326	8.12531
PGLYRP2	child_BMI_8year_ALSPAC	Weighted median	6	0.0817077	0.0513408	-0.0189202	0.182336	0.111502	8.12531
PGLYRP2	child_BMI_10year_ALSPAC	Inverse variance weighted	11	0.0643307	0.0261762	0.0130252	0.115636	0.013987	10.4682	5.01836	10	0.889948	0
PGLYRP2	child_BMI_10year_ALSPAC	MR Egger	11	0.0530264	0.0854295	-0.114415	0.220468	0.550188	10.4682
PGLYRP2	child_BMI_10year_ALSPAC	Weighted median	11	0.06232	0.0347655	-0.00582033	0.13046	0.0730396	10.4682
PGLYRP2	child_BMI_12year_ALSPAC	Inverse variance weighted	10	0.094727	0.0678824	-0.0383224	0.227776	0.162878	9.47495	57.6311	9	3.82547e-09	84.3834
PGLYRP2	child_BMI_12year_ALSPAC	MR Egger	10	0.0117264	0.18942	-0.359537	0.382989	0.952156	9.47495
PGLYRP2	child_BMI_12year_ALSPAC	Weighted median	10	0.0694404	0.0367631	-0.0026153	0.141496	0.0589105	9.47495
PGLYRP2	child_BMI_14year_ALSPAC	Inverse variance weighted	8	0.0474249	0.0262332	-0.00399221	0.0988419	0.0706348	10.6017	2.08913	7	0.954743	0
PGLYRP2	child_BMI_14year_ALSPAC	MR Egger	8	0.148515	0.107024	-0.0612526	0.358283	0.214575	10.6017
PGLYRP2	child_BMI_14year_ALSPAC	Weighted median	8	0.0609122	0.0327268	-0.00323228	0.125057	0.0627111	10.6017
PGLYRP2	child_BMI_15year_ALSPAC	Inverse variance weighted	8	0.0175231	0.0282432	-0.0378335	0.0728797	0.534971	9.07494	7.81776	7	0.348938	10.4603
PGLYRP2	child_BMI_15year_ALSPAC	MR Egger	8	0.105872	0.100854	-0.0918018	0.303546	0.334262	9.07494
PGLYRP2	child_BMI_15year_ALSPAC	Weighted median	8	0.0463398	0.0378818	-0.0279086	0.120588	0.221227	9.07494
PGLYRP2	child_BMI_16year_ALSPAC	Inverse variance weighted	7	0.123005	0.0791157	-0.0320614	0.278072	0.120005	9.48801	52.6193	6	1.39977e-09	88.5973
PGLYRP2	child_BMI_16year_ALSPAC	MR Egger	7	-0.329985	0.39103	-1.0964	0.436434	0.437233	9.48801
PGLYRP2	child_BMI_16year_ALSPAC	Weighted median	7	0.0605143	0.0357877	-0.00962947	0.130658	0.0908506	9.48801
PGLYRP2	child_BMI_17year_ALSPAC	Inverse variance weighted	7	0.0391347	0.030273	-0.0202003	0.0984698	0.196105	7.96677	2.72522	6	0.842459	0
PGLYRP2	child_BMI_17year_ALSPAC	MR Egger	7	0.150192	0.103058	-0.0518018	0.352186	0.204809	7.96677
PGLYRP2	child_BMI_17year_ALSPAC	Weighted median	7	0.0586412	0.0401364	-0.0200261	0.137309	0.144002	7.96677
PGLYRP2	child_BMI_18year_ALSPAC	Inverse variance weighted	9	0.0545806	0.0234192	0.00867896	0.100482	0.0197749	7.71747	3.99606	8	0.857479	0
PGLYRP2	child_BMI_18year_ALSPAC	MR Egger	9	0.211135	0.186927	-0.155241	0.577511	0.295898	7.71747
PGLYRP2	child_BMI_18year_ALSPAC	Weighted median	9	0.0636974	0.0325497	-0.000100066	0.127495	0.0503562	7.71747
PGLYRP4	child_BMI_3year_ALSPAC	Inverse variance weighted	5	-0.0297911	0.0305265	-0.0896231	0.0300409	0.329109	5.38114	5.26807	4	0.26088	24.0709
PGLYRP4	child_BMI_3year_ALSPAC	MR Egger	5	-0.09988	0.0578908	-0.213346	0.0135859	0.182932	5.38114
PGLYRP4	child_BMI_3year_ALSPAC	Weighted median	5	-0.0443965	0.0395516	-0.121918	0.0331247	0.261652	5.38114
PGLYRP4	child_BMI_5year_ALSPAC	Inverse variance weighted	6	0.0088849	0.0364576	-0.062572	0.0803418	0.807459	4.84757	3.21388	5	0.66705	0
PGLYRP4	child_BMI_5year_ALSPAC	MR Egger	6	0.0674576	0.130337	-0.188003	0.322918	0.632069	4.84757
PGLYRP4	child_BMI_5year_ALSPAC	Weighted median	6	0.0252558	0.0484087	-0.0696252	0.120137	0.601865	4.84757
PGLYRP4	child_BMI_6year_ALSPAC	Inverse variance weighted	5	-0.112686	0.0404216	-0.191913	-0.0334599	0.00530718	5.31508	2.28562	4	0.683388	0
PGLYRP4	child_BMI_6year_ALSPAC	MR Egger	5	-0.176981	0.096168	-0.365471	0.0115079	0.162983	5.31508
PGLYRP4	child_BMI_6year_ALSPAC	Weighted median	5	-0.0861766	0.149631	-0.379454	0.2071	0.564664	5.31508
PGLYRP4	child_BMI_7year_ALSPAC	Inverse variance weighted	6	-0.0219084	0.0643901	-0.148113	0.104296	0.733672	7.03501	17.036	5	0.00443199	70.6504
PGLYRP4	child_BMI_7year_ALSPAC	MR Egger	6	-0.365637	0.0958418	-0.553487	-0.177787	0.0188589	7.03501
PGLYRP4	child_BMI_7year_ALSPAC	Weighted median	6	0.0102804	0.0646073	-0.11635	0.136911	0.873573	7.03501
PGLYRP4	child_BMI_8year_ALSPAC	Inverse variance weighted	6	0.029517	0.0528748	-0.0741177	0.133152	0.576679	8.12531	4.43787	5	0.488238	0
PGLYRP4	child_BMI_8year_ALSPAC	MR Egger	6	0.196488	0.186415	-0.168884	0.561861	0.351323	8.12531
PGLYRP4	child_BMI_8year_ALSPAC	Weighted median	6	0.0475666	0.0690495	-0.0877704	0.182904	0.490901	8.12531
PGLYRP4	child_BMI_10year_ALSPAC	Inverse variance weighted	11	0.0477905	0.0361372	-0.0230384	0.118619	0.18601	10.4682	8.362	10	0.593523	0
PGLYRP4	child_BMI_10year_ALSPAC	MR Egger	11	0.0499636	0.117293	-0.17993	0.279857	0.680133	10.4682
PGLYRP4	child_BMI_10year_ALSPAC	Weighted median	11	0.0597022	0.049899	-0.0380998	0.157504	0.231517	10.4682
PGLYRP4	child_BMI_12year_ALSPAC	Inverse variance weighted	10	0.0353307	0.0370288	-0.0372458	0.107907	0.340012	9.47495	9.00298	9	0.436999	0.0330708
PGLYRP4	child_BMI_12year_ALSPAC	MR Egger	10	0.0348215	0.103983	-0.168985	0.238628	0.74633	9.47495
PGLYRP4	child_BMI_12year_ALSPAC	Weighted median	10	0.0298366	0.0514886	-0.071081	0.130754	0.562265	9.47495
PGLYRP4	child_BMI_14year_ALSPAC	Inverse variance weighted	8	0.0508981	0.0373791	-0.0223649	0.124161	0.173301	10.6017	7.40232	7	0.388225	5.43502
PGLYRP4	child_BMI_14year_ALSPAC	MR Egger	8	0.157487	0.156615	-0.149478	0.464453	0.353439	10.6017
PGLYRP4	child_BMI_14year_ALSPAC	Weighted median	8	0.0658707	0.0481537	-0.0285107	0.160252	0.171336	10.6017
PGLYRP4	child_BMI_15year_ALSPAC	Inverse variance weighted	8	0.0593492	0.0452748	-0.0293893	0.148088	0.189902	9.07494	10.4284	7	0.165567	32.8757
PGLYRP4	child_BMI_15year_ALSPAC	MR Egger	8	0.0640629	0.170202	-0.269533	0.397658	0.719575	9.07494
PGLYRP4	child_BMI_15year_ALSPAC	Weighted median	8	0.0255636	0.0541494	-0.0805693	0.131696	0.63686	9.07494
PGLYRP4	child_BMI_16year_ALSPAC	Inverse variance weighted	7	0.0261266	0.0369114	-0.0462196	0.0984729	0.479056	9.48801	2.01121	6	0.918665	0
PGLYRP4	child_BMI_16year_ALSPAC	MR Egger	7	0.00694358	0.19144	-0.368279	0.382166	0.97247	9.48801
PGLYRP4	child_BMI_16year_ALSPAC	Weighted median	7	0.0128435	0.0464452	-0.078189	0.103876	0.782141	9.48801
PGLYRP4	child_BMI_17year_ALSPAC	Inverse variance weighted	7	0.0369913	0.0420821	-0.0454896	0.119472	0.379386	7.96677	5.59345	6	0.470234	0
PGLYRP4	child_BMI_17year_ALSPAC	MR Egger	7	-0.105794	0.143866	-0.387772	0.176184	0.495142	7.96677
PGLYRP4	child_BMI_17year_ALSPAC	Weighted median	7	-0.00344512	0.056369	-0.113928	0.107038	0.951266	7.96677
PGLYRP4	child_BMI_18year_ALSPAC	Inverse variance weighted	9	0.0201768	0.0340475	-0.0465563	0.08691	0.553444	7.71747	8.75517	8	0.363368	8.62545
PGLYRP4	child_BMI_18year_ALSPAC	MR Egger	9	-0.251691	0.269708	-0.780319	0.276936	0.381779	7.71747
PGLYRP4	child_BMI_18year_ALSPAC	Weighted median	9	0.0099724	0.0444319	-0.0771141	0.0970589	0.822413	7.71747
PGM2	child_BMI_3year_ALSPAC	Inverse variance weighted	5	-0.0168693	0.0332882	-0.0821141	0.0483755	0.612318	5.38114	5.77794	4	0.216357	30.7712
PGM2	child_BMI_3year_ALSPAC	MR Egger	5	-0.0393583	0.0804996	-0.197137	0.118421	0.658408	5.38114
PGM2	child_BMI_3year_ALSPAC	Weighted median	5	-0.0215239	0.0489079	-0.117383	0.0743356	0.659872	5.38114
PGM2	child_BMI_5year_ALSPAC	Inverse variance weighted	6	0.00974695	0.0385531	-0.0658171	0.085311	0.800408	4.84757	2.96541	5	0.705318	0
PGM2	child_BMI_5year_ALSPAC	MR Egger	6	0.223999	0.137781	-0.0460508	0.494049	0.179326	4.84757
PGM2	child_BMI_5year_ALSPAC	Weighted median	6	-0.0147504	0.0535206	-0.119651	0.09015	0.782854	4.84757
PGM2	child_BMI_6year_ALSPAC	Inverse variance weighted	5	-0.0260049	0.0424976	-0.1093	0.0572904	0.540594	5.31508	0.397739	4	0.982662	0
PGM2	child_BMI_6year_ALSPAC	MR Egger	5	-0.0115118	0.101242	-0.209945	0.186922	0.916653	5.31508
PGM2	child_BMI_6year_ALSPAC	Weighted median	5	-0.025995	0.222806	-0.462694	0.410704	0.907121	5.31508
PGM2	child_BMI_7year_ALSPAC	Inverse variance weighted	6	-0.00904508	0.0366024	-0.0807857	0.0626955	0.804817	7.03501	2.21239	5	0.819045	0
PGM2	child_BMI_7year_ALSPAC	MR Egger	6	-0.0672356	0.100554	-0.264321	0.129849	0.540325	7.03501
PGM2	child_BMI_7year_ALSPAC	Weighted median	6	-0.0189324	0.0994157	-0.213787	0.175922	0.848967	7.03501
PGM2	child_BMI_8year_ALSPAC	Inverse variance weighted	6	0.0239042	0.0616716	-0.0969721	0.144781	0.698308	8.12531	6.16242	5	0.290734	18.863
PGM2	child_BMI_8year_ALSPAC	MR Egger	6	0.048843	0.244814	-0.430992	0.528678	0.851595	8.12531
PGM2	child_BMI_8year_ALSPAC	Weighted median	6	-0.0236246	0.0779365	-0.17638	0.129131	0.761794	8.12531
PGM2	child_BMI_10year_ALSPAC	Inverse variance weighted	11	0.0242403	0.0379136	-0.0500704	0.098551	0.522592	10.4682	9.32858	10	0.50123	0
PGM2	child_BMI_10year_ALSPAC	MR Egger	11	0.21011	0.123671	-0.0322846	0.452505	0.123551	10.4682
PGM2	child_BMI_10year_ALSPAC	Weighted median	11	-0.0239578	0.0525158	-0.126889	0.0789733	0.648246	10.4682
PGM2	child_BMI_12year_ALSPAC	Inverse variance weighted	10	0.0259339	0.0395004	-0.0514868	0.103355	0.511471	9.47495	9.30335	9	0.409757	3.26062
PGM2	child_BMI_12year_ALSPAC	MR Egger	10	0.134111	0.10385	-0.0694356	0.337657	0.23263	9.47495
PGM2	child_BMI_12year_ALSPAC	Weighted median	10	-0.0219062	0.0555356	-0.130756	0.0869437	0.693247	9.47495
PGM2	child_BMI_14year_ALSPAC	Inverse variance weighted	8	0.0363652	0.0402222	-0.0424703	0.115201	0.365939	10.6017	7.84279	7	0.346661	10.746
PGM2	child_BMI_14year_ALSPAC	MR Egger	8	0.324852	0.154915	0.0212184	0.628487	0.0808158	10.6017
PGM2	child_BMI_14year_ALSPAC	Weighted median	8	-0.0124769	0.0572224	-0.124633	0.0996791	0.827396	10.6017
PGM2	child_BMI_15year_ALSPAC	Inverse variance weighted	8	0.0202738	0.050706	-0.07911	0.119658	0.689282	9.07494	12.0222	7	0.099831	41.7744
PGM2	child_BMI_15year_ALSPAC	MR Egger	8	0.401163	0.136128	0.134353	0.667973	0.025714	9.07494
PGM2	child_BMI_15year_ALSPAC	Weighted median	8	-0.00574091	0.0578897	-0.119205	0.107723	0.921004	9.07494
PGM2	child_BMI_16year_ALSPAC	Inverse variance weighted	7	0.0294101	0.038693	-0.0464281	0.105248	0.447201	9.48801	4.395	6	0.623384	0
PGM2	child_BMI_16year_ALSPAC	MR Egger	7	0.272738	0.197501	-0.114365	0.659841	0.22583	9.48801
PGM2	child_BMI_16year_ALSPAC	Weighted median	7	-0.0146136	0.053824	-0.120109	0.0908816	0.786002	9.48801
PGM2	child_BMI_17year_ALSPAC	Inverse variance weighted	7	0.0483792	0.0438562	-0.0375791	0.134337	0.26997	7.96677	4.38113	6	0.625245	0
PGM2	child_BMI_17year_ALSPAC	MR Egger	7	0.0721895	0.149264	-0.220368	0.364747	0.649081	7.96677
PGM2	child_BMI_17year_ALSPAC	Weighted median	7	0.0701432	0.0583567	-0.0442359	0.184522	0.229373	7.96677
PGM2	child_BMI_18year_ALSPAC	Inverse variance weighted	9	0.00644312	0.033924	-0.0600478	0.0729341	0.849365	7.71747	6.53982	8	0.586995	0
PGM2	child_BMI_18year_ALSPAC	MR Egger	9	0.503481	0.270643	-0.0269783	1.03394	0.105162	7.71747
PGM2	child_BMI_18year_ALSPAC	Weighted median	9	-0.0241764	0.0487403	-0.119707	0.0713545	0.619877	7.71747
PGR	child_BMI_3year_ALSPAC	Inverse variance weighted	5	-0.014623	0.0292256	-0.0719052	0.0426591	0.616829	5.38114	4.46464	4	0.346761	10.4071
PGR	child_BMI_3year_ALSPAC	MR Egger	5	-0.0250459	0.0715043	-0.165194	0.115103	0.749285	5.38114
PGR	child_BMI_3year_ALSPAC	Weighted median	5	0.00242435	0.0417205	-0.0793479	0.0841966	0.953662	5.38114
PGR	child_BMI_5year_ALSPAC	Inverse variance weighted	6	-0.0377116	0.053876	-0.143309	0.0678854	0.483946	4.84757	9.81389	5	0.0806836	49.0518
PGR	child_BMI_5year_ALSPAC	MR Egger	6	0.166746	0.187473	-0.200701	0.534194	0.424025	4.84757
PGR	child_BMI_5year_ALSPAC	Weighted median	6	0.0244759	0.0645209	-0.101985	0.150937	0.704429	4.84757
PGR	child_BMI_6year_ALSPAC	Inverse variance weighted	5	0.0252235	0.0443621	-0.0617262	0.112173	0.56964	5.31508	4.3766	4	0.357431	8.60493
PGR	child_BMI_6year_ALSPAC	MR Egger	5	0.0297583	0.122003	-0.209368	0.268885	0.823027	5.31508
PGR	child_BMI_6year_ALSPAC	Weighted median	5	0.0243992	0.377041	-0.714601	0.763399	0.948403	5.31508
PGR	child_BMI_7year_ALSPAC	Inverse variance weighted	6	-0.0397743	0.0717364	-0.180378	0.100829	0.57927	7.03501	19.2891	5	0.00169773	74.0787
PGR	child_BMI_7year_ALSPAC	MR Egger	6	-0.0130164	0.219877	-0.443975	0.417942	0.955633	7.03501
PGR	child_BMI_7year_ALSPAC	Weighted median	6	-0.0112106	0.271698	-0.543739	0.521318	0.967088	7.03501
PGR	child_BMI_8year_ALSPAC	Inverse variance weighted	6	-0.10055	0.0640524	-0.226093	0.0249923	0.116458	8.12531	6.67421	5	0.246019	25.0848
PGR	child_BMI_8year_ALSPAC	MR Egger	6	-0.0433179	0.25296	-0.539119	0.452484	0.872346	8.12531
PGR	child_BMI_8year_ALSPAC	Weighted median	6	-0.0827778	0.0824209	-0.244323	0.0787673	0.31522	8.12531
PGR	child_BMI_10year_ALSPAC	Inverse variance weighted	11	-0.0769271	0.0479134	-0.170837	0.0169831	0.108374	10.4682	16.0358	10	0.098613	37.6394
PGR	child_BMI_10year_ALSPAC	MR Egger	11	0.0135936	0.161811	-0.303557	0.330744	0.934888	10.4682
PGR	child_BMI_10year_ALSPAC	Weighted median	11	-0.0409028	0.0585157	-0.155594	0.073788	0.484548	10.4682
PGR	child_BMI_12year_ALSPAC	Inverse variance weighted	10	-0.0873522	0.0488624	-0.183123	0.0084181	0.0738215	9.47495	14.291	9	0.112343	37.0234
PGR	child_BMI_12year_ALSPAC	MR Egger	10	0.0599326	0.126398	-0.187808	0.307673	0.64806	9.47495
PGR	child_BMI_12year_ALSPAC	Weighted median	10	-0.0396941	0.0611463	-0.159541	0.0801527	0.516231	9.47495
PGR	child_BMI_14year_ALSPAC	Inverse variance weighted	8	-0.0866049	0.0501163	-0.184833	0.011623	0.0839741	10.6017	12.226	7	0.0933671	42.745
PGR	child_BMI_14year_ALSPAC	MR Egger	8	0.148543	0.197413	-0.238387	0.535474	0.48025	10.6017
PGR	child_BMI_14year_ALSPAC	Weighted median	8	-0.0557484	0.0587721	-0.170942	0.0594449	0.342848	10.6017
PGR	child_BMI_15year_ALSPAC	Inverse variance weighted	8	-0.13146	0.0430789	-0.215894	-0.047025	0.00227624	9.07494	8.71373	7	0.273868	19.667
PGR	child_BMI_15year_ALSPAC	MR Egger	8	-0.0869354	0.16269	-0.405809	0.231938	0.612302	9.07494
PGR	child_BMI_15year_ALSPAC	Weighted median	8	-0.0782999	0.0579609	-0.191903	0.0353034	0.176724	9.07494
PGR	child_BMI_16year_ALSPAC	Inverse variance weighted	7	-0.0344598	0.0570133	-0.146206	0.0772863	0.545567	9.48801	13.0789	6	0.0417996	54.1247
PGR	child_BMI_16year_ALSPAC	MR Egger	7	-0.542529	0.218886	-0.971546	-0.113513	0.0559374	9.48801
PGR	child_BMI_16year_ALSPAC	Weighted median	7	-0.0342129	0.0592297	-0.150303	0.0818773	0.563513	9.48801
PGR	child_BMI_17year_ALSPAC	Inverse variance weighted	7	-0.148496	0.0525867	-0.251565	-0.0454257	0.00474543	7.96677	8.66484	6	0.193323	30.7546
PGR	child_BMI_17year_ALSPAC	MR Egger	7	0.153167	0.148886	-0.138649	0.444982	0.350765	7.96677
PGR	child_BMI_17year_ALSPAC	Weighted median	7	-0.0736837	0.0644835	-0.200071	0.0527039	0.253173	7.96677
PGR	child_BMI_18year_ALSPAC	Inverse variance weighted	9	-0.0541769	0.0525807	-0.157235	0.0488812	0.302842	7.71747	19.2988	8	0.0133406	58.5467
PGR	child_BMI_18year_ALSPAC	MR Egger	9	0.187174	0.438762	-0.672801	1.04715	0.682487	7.71747
PGR	child_BMI_18year_ALSPAC	Weighted median	9	-0.0554821	0.0569543	-0.167113	0.0561484	0.329982	7.71747
PHACTR2	child_BMI_3year_ALSPAC	Inverse variance weighted	5	-0.0233912	0.0268273	-0.0759727	0.0291903	0.383253	5.38114	3.23183	4	0.519805	0
PHACTR2	child_BMI_3year_ALSPAC	MR Egger	5	-0.0314845	0.0590357	-0.147194	0.0842255	0.630799	5.38114
PHACTR2	child_BMI_3year_ALSPAC	Weighted median	5	-0.0399389	0.0370621	-0.112581	0.0327028	0.281203	5.38114
PHACTR2	child_BMI_5year_ALSPAC	Inverse variance weighted	6	-0.0750793	0.0426683	-0.158709	0.00855061	0.0784752	4.84757	6.53159	5	0.257871	23.4489
PHACTR2	child_BMI_5year_ALSPAC	MR Egger	6	-0.226182	0.151097	-0.522332	0.0699689	0.208756	4.84757
PHACTR2	child_BMI_5year_ALSPAC	Weighted median	6	-0.0692053	0.0598914	-0.186593	0.0481819	0.24788	4.84757
PHACTR2	child_BMI_6year_ALSPAC	Inverse variance weighted	5	0.019525	0.0626281	-0.103226	0.142276	0.755222	5.31508	9.24802	4	0.0551905	56.7475
PHACTR2	child_BMI_6year_ALSPAC	MR Egger	5	-0.151632	0.133551	-0.413393	0.110129	0.338717	5.31508
PHACTR2	child_BMI_6year_ALSPAC	Weighted median	5	-0.00784795	0.459515	-0.908497	0.892801	0.986374	5.31508
PHACTR2	child_BMI_7year_ALSPAC	Inverse variance weighted	6	-0.00190905	0.0354611	-0.0714129	0.0675948	0.957067	7.03501	1.95072	5	0.855922	0
PHACTR2	child_BMI_7year_ALSPAC	MR Egger	6	-0.103771	0.0974498	-0.294773	0.0872304	0.346946	7.03501
PHACTR2	child_BMI_7year_ALSPAC	Weighted median	6	-0.00388887	0.697684	-1.37135	1.36357	0.995553	7.03501
PHACTR2	child_BMI_8year_ALSPAC	Inverse variance weighted	6	-0.0431702	0.0537947	-0.148608	0.0622674	0.422264	8.12531	2.23641	5	0.81556	0
PHACTR2	child_BMI_8year_ALSPAC	MR Egger	6	-0.0115101	0.191173	-0.38621	0.36319	0.954878	8.12531
PHACTR2	child_BMI_8year_ALSPAC	Weighted median	6	-0.0136312	0.0684036	-0.147702	0.12044	0.842047	8.12531
PHACTR2	child_BMI_10year_ALSPAC	Inverse variance weighted	11	-0.0445469	0.0367196	-0.116517	0.0274235	0.225067	10.4682	4.87529	10	0.899351	0
PHACTR2	child_BMI_10year_ALSPAC	MR Egger	11	-0.0119826	0.119783	-0.246758	0.222793	0.922509	10.4682
PHACTR2	child_BMI_10year_ALSPAC	Weighted median	11	-0.021829	0.0518421	-0.123439	0.0797815	0.673706	10.4682
PHACTR2	child_BMI_12year_ALSPAC	Inverse variance weighted	10	-0.00611208	0.0421882	-0.0888009	0.0765767	0.884808	9.47495	11.3241	9	0.254146	20.5235
PHACTR2	child_BMI_12year_ALSPAC	MR Egger	10	-0.0816479	0.115778	-0.308572	0.145277	0.500692	9.47495
PHACTR2	child_BMI_12year_ALSPAC	Weighted median	10	-0.0141954	0.0516751	-0.115479	0.0870879	0.783544	9.47495
PHACTR2	child_BMI_14year_ALSPAC	Inverse variance weighted	8	-0.0246917	0.0367908	-0.0968016	0.0474182	0.502132	10.6017	3.60432	7	0.824056	0
PHACTR2	child_BMI_14year_ALSPAC	MR Egger	8	-0.0334595	0.150012	-0.327484	0.260565	0.8309	10.6017
PHACTR2	child_BMI_14year_ALSPAC	Weighted median	8	0.00342237	0.0481686	-0.0909881	0.0978329	0.943358	10.6017
PHACTR2	child_BMI_15year_ALSPAC	Inverse variance weighted	8	-0.00931405	0.0374692	-0.0827536	0.0641255	0.803686	9.07494	5.82094	7	0.560806	0
PHACTR2	child_BMI_15year_ALSPAC	MR Egger	8	0.26026	0.131883	0.00176948	0.51875	0.0958949	9.07494
PHACTR2	child_BMI_15year_ALSPAC	Weighted median	8	0.0184299	0.049406	-0.0784058	0.115266	0.709126	9.07494
PHACTR2	child_BMI_16year_ALSPAC	Inverse variance weighted	7	0.0100918	0.0520943	-0.0920131	0.112197	0.846394	9.48801	11.5801	6	0.0720202	48.1868
PHACTR2	child_BMI_16year_ALSPAC	MR Egger	7	-0.214253	0.272457	-0.748268	0.319762	0.467264	9.48801
PHACTR2	child_BMI_16year_ALSPAC	Weighted median	7	0.00748621	0.0507499	-0.0919837	0.106956	0.882728	9.48801
PHACTR2	child_BMI_17year_ALSPAC	Inverse variance weighted	7	-0.00226675	0.0424589	-0.0854862	0.0809527	0.957424	7.96677	1.62957	6	0.950428	0
PHACTR2	child_BMI_17year_ALSPAC	MR Egger	7	-0.0196585	0.144505	-0.302889	0.263572	0.897098	7.96677
PHACTR2	child_BMI_17year_ALSPAC	Weighted median	7	0.00932118	0.0544048	-0.0973123	0.115955	0.863964	7.96677
PHACTR2	child_BMI_18year_ALSPAC	Inverse variance weighted	9	-0.0188303	0.0328707	-0.0832569	0.0455964	0.566741	7.71747	6.35604	8	0.607416	0
PHACTR2	child_BMI_18year_ALSPAC	MR Egger	9	0.238565	0.262144	-0.275237	0.752366	0.393052	7.71747
PHACTR2	child_BMI_18year_ALSPAC	Weighted median	9	0.00741396	0.0468395	-0.0843915	0.0992194	0.874233	7.71747
PHLDB1	child_BMI_3year_ALSPAC	Inverse variance weighted	5	0.0213455	0.0267989	-0.0311804	0.0738714	0.425738	5.38114	2.23898	4	0.691899	0
PHLDB1	child_BMI_3year_ALSPAC	MR Egger	5	-0.00529721	0.0571274	-0.117267	0.106673	0.931966	5.38114
PHLDB1	child_BMI_3year_ALSPAC	Weighted median	5	0.0171411	0.0374738	-0.0563077	0.0905898	0.647374	5.38114
PHLDB1	child_BMI_5year_ALSPAC	Inverse variance weighted	6	0.0687353	0.0372427	-0.0042604	0.141731	0.0649497	4.84757	1.80439	5	0.875494	0
PHLDB1	child_BMI_5year_ALSPAC	MR Egger	6	0.152903	0.133012	-0.107801	0.413607	0.314392	4.84757
PHLDB1	child_BMI_5year_ALSPAC	Weighted median	6	0.0833403	0.051169	-0.0169509	0.183631	0.103371	4.84757
PHLDB1	child_BMI_6year_ALSPAC	Inverse variance weighted	5	0.0427973	0.0451856	-0.0457664	0.131361	0.343565	5.31508	4.84329	4	0.303759	17.4114
PHLDB1	child_BMI_6year_ALSPAC	MR Egger	5	0.0546995	0.124069	-0.188476	0.297875	0.689138	5.31508
PHLDB1	child_BMI_6year_ALSPAC	Weighted median	5	0.0479205	0.294356	-0.529017	0.624858	0.870678	5.31508
PHLDB1	child_BMI_7year_ALSPAC	Inverse variance weighted	6	0.0328956	0.0353601	-0.0364102	0.102201	0.352214	7.03501	4.00109	5	0.54926	0
PHLDB1	child_BMI_7year_ALSPAC	MR Egger	6	0.0777657	0.0971491	-0.112646	0.268178	0.46828	7.03501
PHLDB1	child_BMI_7year_ALSPAC	Weighted median	6	0.0544335	0.0742421	-0.091081	0.199948	0.463443	7.03501
PHLDB1	child_BMI_8year_ALSPAC	Inverse variance weighted	6	0.0622102	0.0536577	-0.0429588	0.167379	0.246297	8.12531	4.8105	5	0.439443	0
PHLDB1	child_BMI_8year_ALSPAC	MR Egger	6	-0.290296	0.190486	-0.663648	0.0830554	0.202191	8.12531
PHLDB1	child_BMI_8year_ALSPAC	Weighted median	6	0.107365	0.0743976	-0.0384539	0.253185	0.148984	8.12531
PHLDB1	child_BMI_10year_ALSPAC	Inverse variance weighted	11	0.0473138	0.036622	-0.0244652	0.119093	0.196374	10.4682	7.24636	10	0.702	0
PHLDB1	child_BMI_10year_ALSPAC	MR Egger	11	0.060837	0.119391	-0.17317	0.294844	0.622619	10.4682
PHLDB1	child_BMI_10year_ALSPAC	Weighted median	11	0.0836356	0.0483268	-0.011085	0.178356	0.0835188	10.4682
PHLDB1	child_BMI_12year_ALSPAC	Inverse variance weighted	10	0.035181	0.0385601	-0.0403968	0.110759	0.361575	9.47495	9.50561	9	0.391969	5.31904
PHLDB1	child_BMI_12year_ALSPAC	MR Egger	10	-0.0498786	0.104059	-0.253834	0.154077	0.644532	9.47495
PHLDB1	child_BMI_12year_ALSPAC	Weighted median	10	0.0823836	0.0516877	-0.0189244	0.183692	0.110965	9.47495
PHLDB1	child_BMI_14year_ALSPAC	Inverse variance weighted	8	0.063921	0.0367055	-0.00802172	0.135864	0.0816035	10.6017	4.72225	7	0.693815	0
PHLDB1	child_BMI_14year_ALSPAC	MR Egger	8	-0.0233064	0.149574	-0.316472	0.269859	0.881286	10.6017
PHLDB1	child_BMI_14year_ALSPAC	Weighted median	8	0.0801312	0.0469289	-0.0118495	0.172112	0.087729	10.6017
PHLDB1	child_BMI_15year_ALSPAC	Inverse variance weighted	8	0.0496142	0.0373963	-0.0236826	0.122911	0.184603	9.07494	5.57754	7	0.589848	0
PHLDB1	child_BMI_15year_ALSPAC	MR Egger	8	0.140596	0.131837	-0.117804	0.398996	0.327245	9.07494
PHLDB1	child_BMI_15year_ALSPAC	Weighted median	8	0.0719302	0.0486886	-0.0234995	0.16736	0.139582	9.07494
PHLDB1	child_BMI_16year_ALSPAC	Inverse variance weighted	7	0.0464368	0.0373873	-0.0268424	0.119716	0.214219	9.48801	5.10724	6	0.530134	0
PHLDB1	child_BMI_16year_ALSPAC	MR Egger	7	0.187849	0.190794	-0.186106	0.561805	0.37005	9.48801
PHLDB1	child_BMI_16year_ALSPAC	Weighted median	7	0.0741765	0.0503551	-0.0245194	0.172872	0.140732	9.48801
PHLDB1	child_BMI_17year_ALSPAC	Inverse variance weighted	7	0.0390134	0.0423669	-0.0440257	0.122052	0.357131	7.96677	5.0416	6	0.538489	0
PHLDB1	child_BMI_17year_ALSPAC	MR Egger	7	-0.0556173	0.144185	-0.338219	0.226985	0.715558	7.96677
PHLDB1	child_BMI_17year_ALSPAC	Weighted median	7	0.0658286	0.0575446	-0.0469588	0.178616	0.252641	7.96677
PHLDB1	child_BMI_18year_ALSPAC	Inverse variance weighted	9	0.0419244	0.0327752	-0.022315	0.106164	0.200845	7.71747	5.13629	8	0.742915	0
PHLDB1	child_BMI_18year_ALSPAC	MR Egger	9	0.119123	0.26156	-0.393534	0.63178	0.662589	7.71747
PHLDB1	child_BMI_18year_ALSPAC	Weighted median	9	0.0679857	0.0452283	-0.0206618	0.156633	0.132796	7.71747
PHLDB2	child_BMI_3year_ALSPAC	Inverse variance weighted	5	0.0398589	0.0281029	-0.0152228	0.0949407	0.156097	5.38114	4.04452	4	0.400014	1.10079
PHLDB2	child_BMI_3year_ALSPAC	MR Egger	5	0.0127145	0.0667143	-0.118045	0.143474	0.861021	5.38114
PHLDB2	child_BMI_3year_ALSPAC	Weighted median	5	0.0197032	0.0412541	-0.0611548	0.100561	0.63293	5.38114
PHLDB2	child_BMI_5year_ALSPAC	Inverse variance weighted	6	-0.0254705	0.0608381	-0.144713	0.0937722	0.675464	4.84757	12.2408	5	0.0316337	59.1529
PHLDB2	child_BMI_5year_ALSPAC	MR Egger	6	0.119026	0.231195	-0.334116	0.572168	0.633814	4.84757
PHLDB2	child_BMI_5year_ALSPAC	Weighted median	6	-0.0567446	0.0646168	-0.183394	0.0699043	0.379851	4.84757
PHLDB2	child_BMI_6year_ALSPAC	Inverse variance weighted	5	0.0235594	0.0691627	-0.111999	0.159118	0.733376	5.31508	10.3972	4	0.0342426	61.5282
PHLDB2	child_BMI_6year_ALSPAC	MR Egger	5	0.0549899	0.189205	-0.315853	0.425832	0.790263	5.31508
PHLDB2	child_BMI_6year_ALSPAC	Weighted median	5	0.051972	0.333134	-0.600971	0.704915	0.876026	5.31508
PHLDB2	child_BMI_7year_ALSPAC	Inverse variance weighted	6	-0.00242876	0.0713843	-0.142342	0.137484	0.972858	7.03501	18.6788	5	0.00220566	73.2317
PHLDB2	child_BMI_7year_ALSPAC	MR Egger	6	-0.0730164	0.21599	-0.496356	0.350324	0.75232	7.03501
PHLDB2	child_BMI_7year_ALSPAC	Weighted median	6	0.0203718	0.151649	-0.276859	0.317603	0.893137	7.03501
PHLDB2	child_BMI_8year_ALSPAC	Inverse variance weighted	6	-0.026573	0.056937	-0.138169	0.0850236	0.640709	8.12531	5.15604	5	0.397136	3.02628
PHLDB2	child_BMI_8year_ALSPAC	MR Egger	6	-0.0602812	0.225862	-0.502972	0.382409	0.802746	8.12531
PHLDB2	child_BMI_8year_ALSPAC	Weighted median	6	-0.0200241	0.080756	-0.178306	0.138258	0.804167	8.12531
PHLDB2	child_BMI_10year_ALSPAC	Inverse variance weighted	11	-0.00962879	0.0562948	-0.119967	0.100709	0.864191	10.4682	21.657	10	0.0169503	53.8256
PHLDB2	child_BMI_10year_ALSPAC	MR Egger	11	0.206854	0.178156	-0.142332	0.55604	0.275478	10.4682
PHLDB2	child_BMI_10year_ALSPAC	Weighted median	11	-0.0342337	0.0604348	-0.152686	0.0842185	0.571084	10.4682
PHLDB2	child_BMI_12year_ALSPAC	Inverse variance weighted	10	0.0428054	0.0488917	-0.0530224	0.138633	0.381294	9.47495	13.9935	9	0.122556	35.6845
PHLDB2	child_BMI_12year_ALSPAC	MR Egger	10	0.0481472	0.138329	-0.222977	0.319272	0.736774	9.47495
PHLDB2	child_BMI_12year_ALSPAC	Weighted median	10	-0.00351342	0.0604427	-0.121981	0.114954	0.953647	9.47495
PHLDB2	child_BMI_14year_ALSPAC	Inverse variance weighted	8	0.0296177	0.0494005	-0.0672072	0.126443	0.548811	10.6017	11.6195	7	0.113787	39.7564
PHLDB2	child_BMI_14year_ALSPAC	MR Egger	8	0.119727	0.214357	-0.300412	0.539867	0.596686	10.6017
PHLDB2	child_BMI_14year_ALSPAC	Weighted median	8	0.0140007	0.0558446	-0.0954547	0.123456	0.80204	10.6017
PHLDB2	child_BMI_15year_ALSPAC	Inverse variance weighted	8	-0.00892566	0.0433084	-0.0938102	0.0759588	0.836717	9.07494	8.61342	7	0.281615	18.7315
PHLDB2	child_BMI_15year_ALSPAC	MR Egger	8	-0.0354599	0.164139	-0.357172	0.286252	0.836117	9.07494
PHLDB2	child_BMI_15year_ALSPAC	Weighted median	8	-0.0231877	0.0592458	-0.13931	0.0929342	0.695516	9.07494
PHLDB2	child_BMI_16year_ALSPAC	Inverse variance weighted	7	-0.0448124	0.0628424	-0.167983	0.0783586	0.475789	9.48801	15.5482	6	0.016396	61.4102
PHLDB2	child_BMI_16year_ALSPAC	MR Egger	7	-0.011371	0.351065	-0.699459	0.676717	0.975414	9.48801
PHLDB2	child_BMI_16year_ALSPAC	Weighted median	7	-0.0237184	0.0623414	-0.145907	0.0984707	0.703604	9.48801
PHLDB2	child_BMI_17year_ALSPAC	Inverse variance weighted	7	0.0131209	0.0650454	-0.114368	0.14061	0.840136	7.96677	12.9578	6	0.0437107	53.6959
PHLDB2	child_BMI_17year_ALSPAC	MR Egger	7	-0.316349	0.187256	-0.683371	0.0506722	0.15194	7.96677
PHLDB2	child_BMI_17year_ALSPAC	Weighted median	7	-0.0158155	0.0630069	-0.139309	0.107678	0.801805	7.96677
PHLDB2	child_BMI_18year_ALSPAC	Inverse variance weighted	9	-0.0267137	0.0500146	-0.124742	0.0713149	0.59326	7.71747	17.0834	8	0.0292524	53.1709
PHLDB2	child_BMI_18year_ALSPAC	MR Egger	9	-0.396554	0.402712	-1.18587	0.392761	0.357571	7.71747
PHLDB2	child_BMI_18year_ALSPAC	Weighted median	9	-0.0276607	0.0542088	-0.13391	0.0785886	0.609868	7.71747
PHOSPHO1	child_BMI_3year_ALSPAC	Inverse variance weighted	5	0.0460091	0.0710815	-0.0933105	0.185329	0.517455	5.38114	29.524	4	6.11714e-06	86.4517
PHOSPHO1	child_BMI_3year_ALSPAC	MR Egger	5	0.0664402	0.174025	-0.274648	0.407528	0.728058	5.38114
PHOSPHO1	child_BMI_3year_ALSPAC	Weighted median	5	-0.00733675	0.0431717	-0.0919534	0.0772799	0.865055	5.38114
PHOSPHO1	child_BMI_5year_ALSPAC	Inverse variance weighted	6	0.0825691	0.0477337	-0.010989	0.176127	0.0836685	4.84757	8.60043	5	0.126103	41.8634
PHOSPHO1	child_BMI_5year_ALSPAC	MR Egger	6	0.21219	0.178538	-0.137744	0.562124	0.30038	4.84757
PHOSPHO1	child_BMI_5year_ALSPAC	Weighted median	6	0.0496381	0.0597833	-0.0675371	0.166813	0.406369	4.84757
PHOSPHO1	child_BMI_6year_ALSPAC	Inverse variance weighted	5	0.0515293	0.086092	-0.117211	0.22027	0.549482	5.31508	18.4391	4	0.0010126	78.3069
PHOSPHO1	child_BMI_6year_ALSPAC	MR Egger	5	-0.0192359	0.232501	-0.474939	0.436467	0.939274	5.31508
PHOSPHO1	child_BMI_6year_ALSPAC	Weighted median	5	0.0580886	3.83697	-7.46237	7.57854	0.987921	5.31508
PHOSPHO1	child_BMI_7year_ALSPAC	Inverse variance weighted	6	0.0492708	0.0483249	-0.0454461	0.143988	0.307931	7.03501	9.79621	5	0.0812197	48.9599
PHOSPHO1	child_BMI_7year_ALSPAC	MR Egger	6	-0.0600313	0.136372	-0.32732	0.207258	0.682532	7.03501
PHOSPHO1	child_BMI_7year_ALSPAC	Weighted median	6	0.034394	0.105411	-0.172212	0.241	0.744209	7.03501
PHOSPHO1	child_BMI_8year_ALSPAC	Inverse variance weighted	6	0.143742	0.052419	0.0410007	0.246483	0.00610344	8.12531	4.6359	5	0.461909	0
PHOSPHO1	child_BMI_8year_ALSPAC	MR Egger	6	0.21992	0.196361	-0.164948	0.604788	0.325427	8.12531
PHOSPHO1	child_BMI_8year_ALSPAC	Weighted median	6	0.0704566	0.0774513	-0.081348	0.222261	0.362987	8.12531
PHOSPHO1	child_BMI_10year_ALSPAC	Inverse variance weighted	11	0.136632	0.0600254	0.0189827	0.254282	0.0228314	10.4682	28.1281	10	0.0017219	64.4484
PHOSPHO1	child_BMI_10year_ALSPAC	MR Egger	11	0.368307	0.189865	-0.00382896	0.740443	0.0843319	10.4682
PHOSPHO1	child_BMI_10year_ALSPAC	Weighted median	11	0.0412523	0.0513068	-0.0593091	0.141814	0.421379	10.4682
PHOSPHO1	child_BMI_12year_ALSPAC	Inverse variance weighted	10	0.122254	0.0786916	-0.031981	0.27649	0.120282	9.47495	41.4274	9	4.1809e-06	78.2753
PHOSPHO1	child_BMI_12year_ALSPAC	MR Egger	10	0.333565	0.207442	-0.0730225	0.740152	0.146505	9.47495
PHOSPHO1	child_BMI_12year_ALSPAC	Weighted median	10	0.11197	0.0533911	0.00732315	0.216616	0.0359794	9.47495
PHOSPHO1	child_BMI_14year_ALSPAC	Inverse variance weighted	8	0.105246	0.035867	0.0349469	0.175546	0.00334252	10.6017	4.97621	7	0.662866	0
PHOSPHO1	child_BMI_14year_ALSPAC	MR Egger	8	0.288372	0.146243	0.00173586	0.575008	0.0961008	10.6017
PHOSPHO1	child_BMI_14year_ALSPAC	Weighted median	8	0.0615526	0.0491055	-0.0346943	0.157799	0.210033	10.6017
PHOSPHO1	child_BMI_15year_ALSPAC	Inverse variance weighted	8	0.0931398	0.0365174	0.0215657	0.164714	0.0107551	9.07494	6.00445	7	0.53923	0
PHOSPHO1	child_BMI_15year_ALSPAC	MR Egger	8	0.313913	0.128384	0.0622799	0.565547	0.0501229	9.07494
PHOSPHO1	child_BMI_15year_ALSPAC	Weighted median	8	0.0369062	0.0526978	-0.0663816	0.140194	0.483717	9.07494
PHOSPHO1	child_BMI_16year_ALSPAC	Inverse variance weighted	7	0.0601105	0.0630844	-0.0635349	0.183756	0.340662	9.48801	17.8957	6	0.00649819	66.4724
PHOSPHO1	child_BMI_16year_ALSPAC	MR Egger	7	0.365239	0.323935	-0.269674	1.00015	0.310709	9.48801
PHOSPHO1	child_BMI_16year_ALSPAC	Weighted median	7	0.0294973	0.0564091	-0.0810646	0.140059	0.601032	9.48801
PHOSPHO1	child_BMI_17year_ALSPAC	Inverse variance weighted	7	0.160384	0.0882605	-0.0126066	0.333374	0.0691917	7.96677	27.2678	6	0.000129001	77.996
PHOSPHO1	child_BMI_17year_ALSPAC	MR Egger	7	0.642761	0.239398	0.173541	1.11198	0.0435634	7.96677
PHOSPHO1	child_BMI_17year_ALSPAC	Weighted median	7	0.110067	0.0629046	-0.0132256	0.23336	0.0801613	7.96677
PHOSPHO1	child_BMI_18year_ALSPAC	Inverse variance weighted	9	0.0737639	0.0320165	0.0110116	0.136516	0.0212262	7.71747	5.71806	8	0.678779	0
PHOSPHO1	child_BMI_18year_ALSPAC	MR Egger	9	0.551703	0.255554	0.0508178	1.05259	0.0677225	7.71747
PHOSPHO1	child_BMI_18year_ALSPAC	Weighted median	9	0.0293692	0.0459072	-0.0606089	0.119347	0.522334	7.71747
PHYKPL	child_BMI_3year_ALSPAC	Inverse variance weighted	5	-0.0164891	0.027216	-0.0698323	0.0368542	0.544608	5.38114	3.30049	4	0.508854	0
PHYKPL	child_BMI_3year_ALSPAC	MR Egger	5	-0.0446671	0.0582552	-0.158847	0.069513	0.499045	5.38114
PHYKPL	child_BMI_3year_ALSPAC	Weighted median	5	-0.0111007	0.0387138	-0.0869798	0.0647784	0.774314	5.38114
PHYKPL	child_BMI_5year_ALSPAC	Inverse variance weighted	6	-0.060372	0.0376939	-0.134252	0.013508	0.109235	4.84757	2.80792	5	0.729569	0
PHYKPL	child_BMI_5year_ALSPAC	MR Egger	6	0.0425817	0.134699	-0.221428	0.306591	0.767716	4.84757
PHYKPL	child_BMI_5year_ALSPAC	Weighted median	6	-0.060192	0.0545123	-0.167036	0.046652	0.26951	4.84757
PHYKPL	child_BMI_6year_ALSPAC	Inverse variance weighted	5	-0.0244729	0.0415862	-0.105982	0.0570361	0.556206	5.31508	3.14988	4	0.533065	0
PHYKPL	child_BMI_6year_ALSPAC	MR Egger	5	-0.144655	0.0990715	-0.338835	0.0495251	0.240381	5.31508
PHYKPL	child_BMI_6year_ALSPAC	Weighted median	5	-0.0442981	0.151004	-0.340265	0.251669	0.769249	5.31508
PHYKPL	child_BMI_7year_ALSPAC	Inverse variance weighted	6	-0.0405615	0.035805	-0.110739	0.0296162	0.257279	7.03501	1.04004	5	0.959272	0
PHYKPL	child_BMI_7year_ALSPAC	MR Egger	6	-0.124496	0.0983717	-0.317304	0.068313	0.274366	7.03501
PHYKPL	child_BMI_7year_ALSPAC	Weighted median	6	-0.0439214	0.0576293	-0.156875	0.0690321	0.445979	7.03501
PHYKPL	child_BMI_8year_ALSPAC	Inverse variance weighted	6	-0.0846542	0.0543356	-0.191152	0.0218436	0.119236	8.12531	4.69954	5	0.453637	0
PHYKPL	child_BMI_8year_ALSPAC	MR Egger	6	0.0252929	0.201325	-0.369305	0.41989	0.906084	8.12531
PHYKPL	child_BMI_8year_ALSPAC	Weighted median	6	-0.0606367	0.0745434	-0.206742	0.0854684	0.415965	8.12531
PHYKPL	child_BMI_10year_ALSPAC	Inverse variance weighted	11	-0.0623005	0.0370809	-0.134979	0.0103779	0.0929326	10.4682	9.23072	10	0.510356	0
PHYKPL	child_BMI_10year_ALSPAC	MR Egger	11	0.159421	0.12093	-0.0776024	0.396444	0.219969	10.4682
PHYKPL	child_BMI_10year_ALSPAC	Weighted median	11	-0.0460636	0.0487666	-0.141646	0.0495189	0.344877	10.4682
PHYKPL	child_BMI_12year_ALSPAC	Inverse variance weighted	10	-0.0348324	0.0379969	-0.109306	0.0396415	0.359291	9.47495	8.23587	9	0.510563	0
PHYKPL	child_BMI_12year_ALSPAC	MR Egger	10	0.0435088	0.101325	-0.155088	0.242106	0.678964	9.47495
PHYKPL	child_BMI_12year_ALSPAC	Weighted median	10	-0.0249286	0.050608	-0.12412	0.074263	0.622307	9.47495
PHYKPL	child_BMI_14year_ALSPAC	Inverse variance weighted	8	-0.0371139	0.0371654	-0.109958	0.0357304	0.317982	10.6017	6.55048	7	0.477133	0
PHYKPL	child_BMI_14year_ALSPAC	MR Egger	8	0.226607	0.151507	-0.0703458	0.52356	0.185366	10.6017
PHYKPL	child_BMI_14year_ALSPAC	Weighted median	8	-0.0326203	0.0470238	-0.124787	0.0595464	0.487872	10.6017
PHYKPL	child_BMI_15year_ALSPAC	Inverse variance weighted	8	-0.0388984	0.0414039	-0.12005	0.0422532	0.347481	9.07494	8.35685	7	0.302181	16.2363
PHYKPL	child_BMI_15year_ALSPAC	MR Egger	8	0.206936	0.134269	-0.0562317	0.470103	0.174202	9.07494
PHYKPL	child_BMI_15year_ALSPAC	Weighted median	8	-0.0274787	0.0504646	-0.126389	0.071432	0.586088	9.07494
PHYKPL	child_BMI_16year_ALSPAC	Inverse variance weighted	7	-0.0136706	0.0378525	-0.0878616	0.0605203	0.717983	9.48801	2.88062	6	0.823674	0
PHYKPL	child_BMI_16year_ALSPAC	MR Egger	7	-0.148971	0.19315	-0.527544	0.229602	0.475396	9.48801
PHYKPL	child_BMI_16year_ALSPAC	Weighted median	7	-0.0403939	0.0454157	-0.129409	0.0486208	0.373774	9.48801
PHYKPL	child_BMI_17year_ALSPAC	Inverse variance weighted	7	-0.0255936	0.0429067	-0.109691	0.0585036	0.550846	7.96677	1.29986	6	0.971666	0
PHYKPL	child_BMI_17year_ALSPAC	MR Egger	7	-0.0744164	0.146088	-0.360749	0.211916	0.632154	7.96677
PHYKPL	child_BMI_17year_ALSPAC	Weighted median	7	-0.00639351	0.0542489	-0.112721	0.0999344	0.906183	7.96677
PHYKPL	child_BMI_18year_ALSPAC	Inverse variance weighted	9	-0.0439622	0.0331801	-0.108995	0.0210708	0.185186	7.71747	6.87525	8	0.55015	0
PHYKPL	child_BMI_18year_ALSPAC	MR Egger	9	0.278312	0.264867	-0.240829	0.797452	0.328286	7.71747
PHYKPL	child_BMI_18year_ALSPAC	Weighted median	9	-0.0397182	0.0444102	-0.126762	0.0473259	0.371136	7.71747
PI16	child_BMI_3year_ALSPAC	Inverse variance weighted	5	-0.00739623	0.0270768	-0.0604668	0.0456744	0.784732	5.38114	4.53591	4	0.33831	11.8149
PI16	child_BMI_3year_ALSPAC	MR Egger	5	-0.000100496	0.0664838	-0.130409	0.130208	0.998889	5.38114
PI16	child_BMI_3year_ALSPAC	Weighted median	5	0.0120492	0.0375314	-0.0615124	0.0856108	0.748178	5.38114
PI16	child_BMI_5year_ALSPAC	Inverse variance weighted	6	0.0410737	0.0568054	-0.0702649	0.152412	0.469643	4.84757	12.9343	5	0.0240021	61.3432
PI16	child_BMI_5year_ALSPAC	MR Egger	6	-0.0329634	0.223586	-0.471192	0.405265	0.889925	4.84757
PI16	child_BMI_5year_ALSPAC	Weighted median	6	0.0107162	0.0614279	-0.109683	0.131115	0.86151	4.84757
PI16	child_BMI_6year_ALSPAC	Inverse variance weighted	5	-0.0655376	0.0935548	-0.248905	0.11783	0.483599	5.31508	23.049	4	0.000123806	82.6456
PI16	child_BMI_6year_ALSPAC	MR Egger	5	-0.205196	0.241535	-0.678604	0.268212	0.457995	5.31508
PI16	child_BMI_6year_ALSPAC	Weighted median	5	-0.0755956	0.312914	-0.688908	0.537716	0.809101	5.31508
PI16	child_BMI_7year_ALSPAC	Inverse variance weighted	6	-0.0693082	0.033552	-0.13507	-0.00354633	0.0388572	7.03501	3.28605	5	0.655977	0
PI16	child_BMI_7year_ALSPAC	MR Egger	6	-0.0952449	0.0921978	-0.275952	0.0854627	0.359945	7.03501
PI16	child_BMI_7year_ALSPAC	Weighted median	6	-0.023582	0.0536247	-0.128686	0.0815224	0.660111	7.03501
PI16	child_BMI_8year_ALSPAC	Inverse variance weighted	6	-0.0347909	0.0509079	-0.13457	0.0649885	0.494348	8.12531	2.71764	5	0.743419	0
PI16	child_BMI_8year_ALSPAC	MR Egger	6	-0.0548437	0.181047	-0.409696	0.300008	0.777047	8.12531
PI16	child_BMI_8year_ALSPAC	Weighted median	6	-0.00732374	0.0667026	-0.138061	0.123413	0.91257	8.12531
PI16	child_BMI_10year_ALSPAC	Inverse variance weighted	11	-0.0605974	0.0376117	-0.134316	0.0131215	0.107151	10.4682	11.7092	10	0.304991	14.597
PI16	child_BMI_10year_ALSPAC	MR Egger	11	-0.00209756	0.127762	-0.252512	0.248317	0.987259	10.4682
PI16	child_BMI_10year_ALSPAC	Weighted median	11	-0.0113086	0.0504233	-0.110138	0.0875212	0.822545	10.4682
PI16	child_BMI_12year_ALSPAC	Inverse variance weighted	10	-0.0846427	0.0458311	-0.174472	0.00518627	0.0647704	9.47495	14.919	9	0.0931863	39.6741
PI16	child_BMI_12year_ALSPAC	MR Egger	10	-0.0741658	0.129571	-0.328125	0.179793	0.582778	9.47495
PI16	child_BMI_12year_ALSPAC	Weighted median	10	-0.0398801	0.049908	-0.1377	0.0579396	0.424248	9.47495
PI16	child_BMI_14year_ALSPAC	Inverse variance weighted	8	-0.0607579	0.0348164	-0.128998	0.00748219	0.0809682	10.6017	5.2081	7	0.634584	0
PI16	child_BMI_14year_ALSPAC	MR Egger	8	-0.165313	0.14196	-0.443554	0.112928	0.288422	10.6017
PI16	child_BMI_14year_ALSPAC	Weighted median	8	-0.0247486	0.0490491	-0.120885	0.0713876	0.613862	10.6017
PI16	child_BMI_15year_ALSPAC	Inverse variance weighted	8	-0.0593894	0.0354721	-0.128915	0.0101359	0.0940803	9.07494	4.05872	7	0.77299	0
PI16	child_BMI_15year_ALSPAC	MR Egger	8	-0.122408	0.12512	-0.367644	0.122827	0.365695	9.07494
PI16	child_BMI_15year_ALSPAC	Weighted median	8	-0.0533937	0.0474156	-0.146328	0.0395408	0.260132	9.07494
PI16	child_BMI_16year_ALSPAC	Inverse variance weighted	7	-0.0608721	0.0663643	-0.190946	0.0692019	0.359016	9.48801	20.9503	6	0.0018727	71.3608
PI16	child_BMI_16year_ALSPAC	MR Egger	7	-0.193339	0.365802	-0.91031	0.523633	0.61974	9.48801
PI16	child_BMI_16year_ALSPAC	Weighted median	7	-0.00426384	0.0543737	-0.110836	0.102309	0.937496	9.48801
PI16	child_BMI_17year_ALSPAC	Inverse variance weighted	7	-0.0490543	0.0401847	-0.127816	0.0297077	0.222192	7.96677	5.88593	6	0.436089	0
PI16	child_BMI_17year_ALSPAC	MR Egger	7	-0.0287373	0.148115	-0.319043	0.261568	0.853796	7.96677
PI16	child_BMI_17year_ALSPAC	Weighted median	7	-0.0356945	0.0547468	-0.142998	0.0716093	0.514406	7.96677
PI16	child_BMI_18year_ALSPAC	Inverse variance weighted	9	-0.0286767	0.0429374	-0.112834	0.0554806	0.504215	7.71747	15.2197	8	0.0550123	47.4364
PI16	child_BMI_18year_ALSPAC	MR Egger	9	-0.0729973	0.36531	-0.789005	0.643011	0.8473	7.71747
PI16	child_BMI_18year_ALSPAC	Weighted median	9	-0.00169277	0.0488916	-0.0975204	0.0941348	0.97238	7.71747
PI3	child_BMI_3year_ALSPAC	Inverse variance weighted	5	0.0142701	0.0252489	-0.0352177	0.0637578	0.571954	5.38114	1.92912	4	0.748794	0
PI3	child_BMI_3year_ALSPAC	MR Egger	5	-0.00491197	0.0537441	-0.11025	0.100427	0.932939	5.38114
PI3	child_BMI_3year_ALSPAC	Weighted median	5	0.00906991	0.0359703	-0.0614319	0.0795717	0.800925	5.38114
PI3	child_BMI_5year_ALSPAC	Inverse variance weighted	6	0.065983	0.0426505	-0.017612	0.149578	0.121848	4.84757	7.37971	5	0.193897	32.2467
PI3	child_BMI_5year_ALSPAC	MR Egger	6	-0.0532548	0.158609	-0.364129	0.257619	0.753924	4.84757
PI3	child_BMI_5year_ALSPAC	Weighted median	6	0.0390357	0.0609495	-0.0804253	0.158497	0.521874	4.84757
PI3	child_BMI_6year_ALSPAC	Inverse variance weighted	5	0.0066094	0.0845207	-0.159051	0.17227	0.93767	5.31508	19.0758	4	0.000759442	79.031
PI3	child_BMI_6year_ALSPAC	MR Egger	5	-0.156201	0.208144	-0.564164	0.251762	0.507482	5.31508
PI3	child_BMI_6year_ALSPAC	Weighted median	5	-0.0289354	0.598249	-1.2015	1.14363	0.961424	5.31508
PI3	child_BMI_7year_ALSPAC	Inverse variance weighted	6	0.0172698	0.0477946	-0.0764076	0.110947	0.71785	7.03501	10.2824	5	0.0676188	51.373
PI3	child_BMI_7year_ALSPAC	MR Egger	6	-0.0242597	0.145081	-0.308619	0.2601	0.875314	7.03501
PI3	child_BMI_7year_ALSPAC	Weighted median	6	-0.00803958	0.109646	-0.222945	0.206866	0.941549	7.03501
PI3	child_BMI_8year_ALSPAC	Inverse variance weighted	6	0.141881	0.0505921	0.0427202	0.241041	0.00504097	8.12531	4.83723	5	0.436066	0
PI3	child_BMI_8year_ALSPAC	MR Egger	6	0.310805	0.179536	-0.0410857	0.662696	0.158468	8.12531
PI3	child_BMI_8year_ALSPAC	Weighted median	6	0.154024	0.0703855	0.0160687	0.29198	0.0286481	8.12531
PI3	child_BMI_10year_ALSPAC	Inverse variance weighted	11	0.116667	0.037576	0.0430178	0.190316	0.00190394	10.4682	11.8455	10	0.29553	15.5798
PI3	child_BMI_10year_ALSPAC	MR Egger	11	-0.0125126	0.120911	-0.249498	0.224473	0.919847	10.4682
PI3	child_BMI_10year_ALSPAC	Weighted median	11	0.109323	0.0505968	0.0101533	0.208493	0.0307208	10.4682
PI3	child_BMI_12year_ALSPAC	Inverse variance weighted	10	0.0620123	0.0487637	-0.0335647	0.157589	0.203484	9.47495	17.1	9	0.0471732	47.3683
PI3	child_BMI_12year_ALSPAC	MR Egger	10	0.037095	0.137481	-0.232367	0.306557	0.794128	9.47495
PI3	child_BMI_12year_ALSPAC	Weighted median	10	0.0965488	0.0543624	-0.0100016	0.203099	0.0757295	9.47495
PI3	child_BMI_14year_ALSPAC	Inverse variance weighted	8	0.0958342	0.0346085	0.0280016	0.163667	0.00562121	10.6017	6.94783	7	0.434332	0
PI3	child_BMI_14year_ALSPAC	MR Egger	8	0.14751	0.15012	-0.146726	0.441745	0.363746	10.6017
PI3	child_BMI_14year_ALSPAC	Weighted median	8	0.0972725	0.0479511	0.00328826	0.191257	0.0425016	10.6017
PI3	child_BMI_15year_ALSPAC	Inverse variance weighted	8	0.0816487	0.0377729	0.00761381	0.155684	0.0306515	9.07494	8.03696	7	0.329347	12.9023
PI3	child_BMI_15year_ALSPAC	MR Egger	8	-0.00598459	0.138689	-0.277816	0.265846	0.966981	9.07494
PI3	child_BMI_15year_ALSPAC	Weighted median	8	0.0801462	0.0511585	-0.0201244	0.180417	0.117202	9.07494
PI3	child_BMI_16year_ALSPAC	Inverse variance weighted	7	0.0778958	0.0595006	-0.0387254	0.194517	0.19048	9.48801	17.0913	6	0.00895336	64.8945
PI3	child_BMI_16year_ALSPAC	MR Egger	7	0.488092	0.275141	-0.0511853	1.02737	0.13625	9.48801
PI3	child_BMI_16year_ALSPAC	Weighted median	7	0.0851113	0.0535295	-0.0198065	0.190029	0.111837	9.48801
PI3	child_BMI_17year_ALSPAC	Inverse variance weighted	7	0.100631	0.0441905	0.0140172	0.187244	0.0227743	7.96677	7.34097	6	0.290462	18.267
PI3	child_BMI_17year_ALSPAC	MR Egger	7	0.144982	0.163396	-0.175273	0.465238	0.415549	7.96677
PI3	child_BMI_17year_ALSPAC	Weighted median	7	0.107477	0.0596448	-0.00942635	0.224381	0.0715519	7.96677
PI3	child_BMI_18year_ALSPAC	Inverse variance weighted	9	0.0719715	0.0403516	-0.00711758	0.151061	0.0744869	7.71747	13.6448	8	0.0915077	41.3694
PI3	child_BMI_18year_ALSPAC	MR Egger	9	-0.0531049	0.340942	-0.72135	0.615141	0.880619	7.71747
PI3	child_BMI_18year_ALSPAC	Weighted median	9	0.0714754	0.0486365	-0.0238522	0.166803	0.141675	7.71747
PIBF1	child_BMI_3year_ALSPAC	Inverse variance weighted	5	-0.0128584	0.0288623	-0.0694285	0.0437117	0.655952	5.38114	4.58118	4	0.33303	12.6862
PIBF1	child_BMI_3year_ALSPAC	MR Egger	5	-0.0275906	0.0702873	-0.165354	0.110173	0.720887	5.38114
PIBF1	child_BMI_3year_ALSPAC	Weighted median	5	-0.0134999	0.0395661	-0.0910494	0.0640496	0.732954	5.38114
PIBF1	child_BMI_5year_ALSPAC	Inverse variance weighted	6	-0.0555434	0.0375295	-0.129101	0.0180144	0.138875	4.84757	4.77814	5	0.443552	0
PIBF1	child_BMI_5year_ALSPAC	MR Egger	6	-0.0846444	0.145698	-0.370212	0.200923	0.592429	4.84757
PIBF1	child_BMI_5year_ALSPAC	Weighted median	6	-0.017858	0.0567044	-0.128999	0.0932826	0.752813	4.84757
PIBF1	child_BMI_6year_ALSPAC	Inverse variance weighted	5	0.00999798	0.0559225	-0.0996102	0.119606	0.858108	5.31508	7.29996	4	0.120861	45.2052
PIBF1	child_BMI_6year_ALSPAC	MR Egger	5	-0.146896	0.117093	-0.376398	0.0826069	0.298496	5.31508
PIBF1	child_BMI_6year_ALSPAC	Weighted median	5	-0.00891283	0.15063	-0.304147	0.286321	0.952816	5.31508
PIBF1	child_BMI_7year_ALSPAC	Inverse variance weighted	6	-0.0188409	0.0356421	-0.0886994	0.0510175	0.597073	7.03501	4.74715	5	0.447511	0
PIBF1	child_BMI_7year_ALSPAC	MR Egger	6	-0.13672	0.0979393	-0.328681	0.0552415	0.235221	7.03501
PIBF1	child_BMI_7year_ALSPAC	Weighted median	6	-0.0286034	0.0694189	-0.164665	0.107458	0.68031	7.03501
PIBF1	child_BMI_8year_ALSPAC	Inverse variance weighted	6	-0.0266416	0.0540759	-0.13263	0.0793472	0.622246	8.12531	4.46017	5	0.48523	0
PIBF1	child_BMI_8year_ALSPAC	MR Egger	6	-0.178002	0.192162	-0.554639	0.198635	0.406714	8.12531
PIBF1	child_BMI_8year_ALSPAC	Weighted median	6	-0.0293529	0.0783361	-0.182892	0.124186	0.70788	8.12531
PIBF1	child_BMI_10year_ALSPAC	Inverse variance weighted	11	-0.0457244	0.0410965	-0.126273	0.0348247	0.265876	10.4682	12.4043	10	0.258906	19.3831
PIBF1	child_BMI_10year_ALSPAC	MR Egger	11	0.064971	0.135832	-0.201259	0.331202	0.643828	10.4682
PIBF1	child_BMI_10year_ALSPAC	Weighted median	11	0.00544359	0.052485	-0.097427	0.108314	0.917394	10.4682
PIBF1	child_BMI_12year_ALSPAC	Inverse variance weighted	10	0.00280059	0.0446578	-0.0847287	0.0903298	0.949996	9.47495	12.5566	9	0.183716	28.3247
PIBF1	child_BMI_12year_ALSPAC	MR Egger	10	-0.0798299	0.122295	-0.319529	0.159869	0.532215	9.47495
PIBF1	child_BMI_12year_ALSPAC	Weighted median	10	0.0221519	0.0534994	-0.082707	0.127011	0.678831	9.47495
PIBF1	child_BMI_14year_ALSPAC	Inverse variance weighted	8	-0.00164754	0.0369842	-0.0741366	0.0708415	0.964468	10.6017	4.79403	7	0.685082	0
PIBF1	child_BMI_14year_ALSPAC	MR Egger	8	0.0267	0.150781	-0.26883	0.32223	0.865273	10.6017
PIBF1	child_BMI_14year_ALSPAC	Weighted median	8	0.0233347	0.0485778	-0.0718779	0.118547	0.630974	10.6017
PIBF1	child_BMI_15year_ALSPAC	Inverse variance weighted	8	0.00799676	0.0376656	-0.0658278	0.0818213	0.831866	9.07494	4.79166	7	0.685371	0
PIBF1	child_BMI_15year_ALSPAC	MR Egger	8	0.253657	0.132581	-0.00620241	0.513517	0.104242	9.07494
PIBF1	child_BMI_15year_ALSPAC	Weighted median	8	0.0259213	0.0494785	-0.0710566	0.122899	0.600355	9.07494
PIBF1	child_BMI_16year_ALSPAC	Inverse variance weighted	7	0.0196614	0.0520674	-0.0823907	0.121714	0.705717	9.48801	11.4651	6	0.0750235	47.6671
PIBF1	child_BMI_16year_ALSPAC	MR Egger	7	-0.0656719	0.288433	-0.631001	0.499658	0.828909	9.48801
PIBF1	child_BMI_16year_ALSPAC	Weighted median	7	0.0250362	0.0507615	-0.0744564	0.124529	0.621863	9.48801
PIBF1	child_BMI_17year_ALSPAC	Inverse variance weighted	7	-0.00510346	0.0439753	-0.0912949	0.081088	0.907611	7.96677	6.3689	6	0.383158	5.79223
PIBF1	child_BMI_17year_ALSPAC	MR Egger	7	-0.0240653	0.16371	-0.344937	0.296807	0.888876	7.96677
PIBF1	child_BMI_17year_ALSPAC	Weighted median	7	0.0420145	0.0556525	-0.0670644	0.151093	0.450283	7.96677
PIBF1	child_BMI_18year_ALSPAC	Inverse variance weighted	9	-0.0156792	0.0338272	-0.0819805	0.050622	0.642999	7.71747	8.3966	8	0.395719	4.7233
PIBF1	child_BMI_18year_ALSPAC	MR Egger	9	0.392736	0.263522	-0.123767	0.909239	0.179754	7.71747
PIBF1	child_BMI_18year_ALSPAC	Weighted median	9	0.0205568	0.0487102	-0.0749153	0.116029	0.673009	7.71747
PIGR	child_BMI_3year_ALSPAC	Inverse variance weighted	5	0.0536279	0.0287331	-0.00268909	0.109945	0.0619838	5.38114	4.5059	4	0.341849	11.2275
PIGR	child_BMI_3year_ALSPAC	MR Egger	5	0.0471753	0.0703312	-0.0906739	0.185024	0.550396	5.38114
PIGR	child_BMI_3year_ALSPAC	Weighted median	5	0.0406672	0.0406075	-0.0389235	0.120258	0.3166	5.38114
PIGR	child_BMI_5year_ALSPAC	Inverse variance weighted	6	0.019306	0.0586853	-0.0957172	0.134329	0.742174	4.84757	12.1289	5	0.0330633	58.7762
PIGR	child_BMI_5year_ALSPAC	MR Egger	6	0.143067	0.225309	-0.298538	0.584673	0.559946	4.84757
PIGR	child_BMI_5year_ALSPAC	Weighted median	6	0.0333821	0.0719525	-0.107645	0.174409	0.642687	4.84757
PIGR	child_BMI_6year_ALSPAC	Inverse variance weighted	5	0.0168069	0.052986	-0.0870456	0.120659	0.751095	5.31508	6.51665	4	0.163744	38.6188
PIGR	child_BMI_6year_ALSPAC	MR Egger	5	-0.084727	0.130653	-0.340807	0.171352	0.562881	5.31508
PIGR	child_BMI_6year_ALSPAC	Weighted median	5	-0.0146742	0.580154	-1.15178	1.12243	0.979821	5.31508
PIGR	child_BMI_7year_ALSPAC	Inverse variance weighted	6	0.0420269	0.0452197	-0.0466038	0.130658	0.352685	7.03501	7.99303	5	0.15662	37.4455
PIGR	child_BMI_7year_ALSPAC	MR Egger	6	-0.0481368	0.130147	-0.303225	0.206951	0.730234	7.03501
PIGR	child_BMI_7year_ALSPAC	Weighted median	6	-0.00691607	0.074116	-0.152183	0.138351	0.925654	7.03501
PIGR	child_BMI_8year_ALSPAC	Inverse variance weighted	6	0.0539961	0.0543197	-0.0524705	0.160463	0.320202	8.12531	4.34426	5	0.500987	0
PIGR	child_BMI_8year_ALSPAC	MR Egger	6	0.113048	0.198845	-0.276687	0.502784	0.600076	8.12531
PIGR	child_BMI_8year_ALSPAC	Weighted median	6	0.0600427	0.0772511	-0.0913694	0.211455	0.437016	8.12531
PIGR	child_BMI_10year_ALSPAC	Inverse variance weighted	11	0.078227	0.0394501	0.000904728	0.155549	0.0473749	10.4682	11.3246	10	0.332794	11.6967
PIGR	child_BMI_10year_ALSPAC	MR Egger	11	0.321165	0.120864	0.0842721	0.558058	0.0261635	10.4682
PIGR	child_BMI_10year_ALSPAC	Weighted median	11	0.0504719	0.0525398	-0.0525061	0.15345	0.336733	10.4682
PIGR	child_BMI_12year_ALSPAC	Inverse variance weighted	10	0.0644422	0.0393025	-0.0125906	0.141475	0.101078	9.47495	9.63618	9	0.380733	6.60198
PIGR	child_BMI_12year_ALSPAC	MR Egger	10	0.181365	0.101791	-0.0181456	0.380875	0.112652	9.47495
PIGR	child_BMI_12year_ALSPAC	Weighted median	10	0.0389675	0.0524804	-0.0638941	0.141829	0.457775	9.47495
PIGR	child_BMI_14year_ALSPAC	Inverse variance weighted	8	0.0536535	0.0371579	-0.019176	0.126483	0.148758	10.6017	6.85175	7	0.444477	0
PIGR	child_BMI_14year_ALSPAC	MR Egger	8	0.308152	0.151402	0.0114041	0.604899	0.0880125	10.6017
PIGR	child_BMI_14year_ALSPAC	Weighted median	8	0.0411802	0.0510932	-0.0589625	0.141323	0.420253	10.6017
PIGR	child_BMI_15year_ALSPAC	Inverse variance weighted	8	0.00934907	0.0475618	-0.0838721	0.10257	0.844167	9.07494	11.0673	7	0.135708	36.7509
PIGR	child_BMI_15year_ALSPAC	MR Egger	8	0.225921	0.154972	-0.0778246	0.529667	0.195162	9.07494
PIGR	child_BMI_15year_ALSPAC	Weighted median	8	0.0356973	0.0531611	-0.0684984	0.139893	0.501906	9.07494
PIGR	child_BMI_16year_ALSPAC	Inverse variance weighted	7	0.0290646	0.0378395	-0.0451008	0.10323	0.442427	9.48801	5.17959	6	0.520995	0
PIGR	child_BMI_16year_ALSPAC	MR Egger	7	0.378588	0.193176	-3.72983e-05	0.757214	0.107314	9.48801
PIGR	child_BMI_16year_ALSPAC	Weighted median	7	0.0416487	0.0520397	-0.0603491	0.143646	0.423522	9.48801
PIGR	child_BMI_17year_ALSPAC	Inverse variance weighted	7	0.0379044	0.0609584	-0.081574	0.157383	0.534068	7.96677	12.1232	6	0.0592751	50.5083
PIGR	child_BMI_17year_ALSPAC	MR Egger	7	0.335751	0.179534	-0.0161358	0.687637	0.120394	7.96677
PIGR	child_BMI_17year_ALSPAC	Weighted median	7	0.0345236	0.0606973	-0.0844431	0.15349	0.569503	7.96677
PIGR	child_BMI_18year_ALSPAC	Inverse variance weighted	9	-0.0279817	0.043492	-0.113226	0.0572627	0.519981	7.71747	13.7518	8	0.088468	41.8259
PIGR	child_BMI_18year_ALSPAC	MR Egger	9	0.133888	0.365766	-0.583013	0.85079	0.725141	7.71747
PIGR	child_BMI_18year_ALSPAC	Weighted median	9	0.0150144	0.0482211	-0.0794989	0.109528	0.755522	7.71747
PIK3AP1	child_BMI_3year_ALSPAC	Inverse variance weighted	5	0.00523017	0.0260553	-0.0458382	0.0562985	0.840907	5.38114	1.69994	4	0.790729	0
PIK3AP1	child_BMI_3year_ALSPAC	MR Egger	5	-0.0373005	0.055494	-0.146069	0.0714678	0.549621	5.38114
PIK3AP1	child_BMI_3year_ALSPAC	Weighted median	5	0.00460303	0.0358849	-0.0657313	0.0749374	0.897934	5.38114
PIK3AP1	child_BMI_5year_ALSPAC	Inverse variance weighted	6	-0.0097406	0.0362129	-0.0807179	0.0612367	0.787944	4.84757	2.31421	5	0.804178	0
PIK3AP1	child_BMI_5year_ALSPAC	MR Egger	6	-0.0967458	0.129415	-0.350399	0.156907	0.496276	4.84757
PIK3AP1	child_BMI_5year_ALSPAC	Weighted median	6	0.00598496	0.0511847	-0.0943371	0.106307	0.906917	4.84757
PIK3AP1	child_BMI_6year_ALSPAC	Inverse variance weighted	5	0.00274017	0.0403515	-0.0763488	0.0818292	0.945859	5.31508	3.34474	4	0.501874	0
PIK3AP1	child_BMI_6year_ALSPAC	MR Egger	5	-0.0966891	0.0962579	-0.285355	0.0919764	0.389154	5.31508
PIK3AP1	child_BMI_6year_ALSPAC	Weighted median	5	-0.0149973	0.138456	-0.286371	0.256377	0.913744	5.31508
PIK3AP1	child_BMI_7year_ALSPAC	Inverse variance weighted	6	0.00360758	0.041724	-0.0781714	0.0853866	0.931098	7.03501	7.25529	5	0.202335	31.0848
PIK3AP1	child_BMI_7year_ALSPAC	MR Egger	6	-0.112513	0.112457	-0.332927	0.107902	0.373687	7.03501
PIK3AP1	child_BMI_7year_ALSPAC	Weighted median	6	-0.0197213	0.0691752	-0.155305	0.115862	0.775574	7.03501
PIK3AP1	child_BMI_8year_ALSPAC	Inverse variance weighted	6	-0.0652644	0.0521692	-0.167516	0.0369874	0.21093	8.12531	3.79628	5	0.579103	0
PIK3AP1	child_BMI_8year_ALSPAC	MR Egger	6	-0.306609	0.185219	-0.669637	0.0564204	0.173188	8.12531
PIK3AP1	child_BMI_8year_ALSPAC	Weighted median	6	-0.0453748	0.0719576	-0.186412	0.095662	0.528317	8.12531
PIK3AP1	child_BMI_10year_ALSPAC	Inverse variance weighted	11	-0.03146	0.0356101	-0.101256	0.0383358	0.376989	10.4682	6.67033	10	0.756158	0
PIK3AP1	child_BMI_10year_ALSPAC	MR Egger	11	-0.097418	0.116135	-0.325043	0.130207	0.423283	10.4682
PIK3AP1	child_BMI_10year_ALSPAC	Weighted median	11	-0.0150558	0.0476446	-0.108439	0.0783277	0.752001	10.4682
PIK3AP1	child_BMI_12year_ALSPAC	Inverse variance weighted	10	-0.0528111	0.0364857	-0.124323	0.0187009	0.147772	9.47495	4.77906	9	0.853127	0
PIK3AP1	child_BMI_12year_ALSPAC	MR Egger	10	-0.136048	0.0972571	-0.326672	0.0545758	0.199411	9.47495
PIK3AP1	child_BMI_12year_ALSPAC	Weighted median	10	-0.0399912	0.0504261	-0.138826	0.0588439	0.427739	9.47495
PIK3AP1	child_BMI_14year_ALSPAC	Inverse variance weighted	8	-0.043874	0.0356936	-0.113834	0.0260854	0.219002	10.6017	4.67062	7	0.700087	0
PIK3AP1	child_BMI_14year_ALSPAC	MR Egger	8	-0.0862166	0.145463	-0.371324	0.198891	0.575021	10.6017
PIK3AP1	child_BMI_14year_ALSPAC	Weighted median	8	-0.034215	0.0474006	-0.12712	0.0586902	0.470401	10.6017
PIK3AP1	child_BMI_15year_ALSPAC	Inverse variance weighted	8	-0.0446537	0.03636	-0.115919	0.026612	0.219411	9.07494	5.18724	7	0.637125	0
PIK3AP1	child_BMI_15year_ALSPAC	MR Egger	8	0.104787	0.128092	-0.146273	0.355847	0.444589	9.07494
PIK3AP1	child_BMI_15year_ALSPAC	Weighted median	8	-0.0358323	0.0468714	-0.1277	0.0560357	0.444581	9.07494
PIK3AP1	child_BMI_16year_ALSPAC	Inverse variance weighted	7	0.00783395	0.0363574	-0.0634265	0.0790944	0.8294	9.48801	1.41889	6	0.964699	0
PIK3AP1	child_BMI_16year_ALSPAC	MR Egger	7	-0.0787144	0.18559	-0.44247	0.285041	0.689099	9.48801
PIK3AP1	child_BMI_16year_ALSPAC	Weighted median	7	-0.000736652	0.0443681	-0.0876982	0.0862249	0.986753	9.48801
PIK3AP1	child_BMI_17year_ALSPAC	Inverse variance weighted	7	-0.0682692	0.0411916	-0.149005	0.0124663	0.0974472	7.96677	4.17458	6	0.653064	0
PIK3AP1	child_BMI_17year_ALSPAC	MR Egger	7	-0.0580707	0.140181	-0.332825	0.216684	0.695859	7.96677
PIK3AP1	child_BMI_17year_ALSPAC	Weighted median	7	-0.0354511	0.052585	-0.138518	0.0676154	0.500205	7.96677
PIK3AP1	child_BMI_18year_ALSPAC	Inverse variance weighted	9	-0.0201156	0.0318722	-0.0825852	0.042354	0.527954	7.71747	2.57789	8	0.958	0
PIK3AP1	child_BMI_18year_ALSPAC	MR Egger	9	-0.0219822	0.254277	-0.520366	0.476401	0.93353	7.71747
PIK3AP1	child_BMI_18year_ALSPAC	Weighted median	9	-0.0346583	0.0420449	-0.117066	0.0477498	0.40976	7.71747
PIK3IP1	child_BMI_3year_ALSPAC	Inverse variance weighted	5	0.040158	0.0293556	-0.017379	0.0976949	0.171317	5.38114	5.42768	4	0.24616	26.3037
PIK3IP1	child_BMI_3year_ALSPAC	MR Egger	5	-0.0564163	0.0535597	-0.161393	0.0485607	0.369531	5.38114
PIK3IP1	child_BMI_3year_ALSPAC	Weighted median	5	0.0210536	0.0370071	-0.0514804	0.0935875	0.56942	5.38114
PIK3IP1	child_BMI_5year_ALSPAC	Inverse variance weighted	6	0.0552696	0.0656548	-0.0734137	0.183953	0.399888	4.84757	17.5161	5	0.00361822	71.4548
PIK3IP1	child_BMI_5year_ALSPAC	MR Egger	6	-0.0527026	0.256078	-0.554615	0.44921	0.846992	4.84757
PIK3IP1	child_BMI_5year_ALSPAC	Weighted median	6	0.0665179	0.0763471	-0.0831224	0.216158	0.383614	4.84757
PIK3IP1	child_BMI_6year_ALSPAC	Inverse variance weighted	5	0.0242435	0.0592314	-0.09185	0.140337	0.682318	5.31508	9.39476	4	0.0519552	57.4231
PIK3IP1	child_BMI_6year_ALSPAC	MR Egger	5	-0.0728917	0.150754	-0.36837	0.222586	0.661826	5.31508
PIK3IP1	child_BMI_6year_ALSPAC	Weighted median	5	0.0242612	0.58259	-1.11762	1.16614	0.966783	5.31508
PIK3IP1	child_BMI_7year_ALSPAC	Inverse variance weighted	6	0.0328187	0.0332919	-0.0324334	0.0980708	0.324237	7.03501	3.08057	5	0.687565	0
PIK3IP1	child_BMI_7year_ALSPAC	MR Egger	6	0.0136875	0.0914529	-0.16556	0.192935	0.888271	7.03501
PIK3IP1	child_BMI_7year_ALSPAC	Weighted median	6	0.00346057	0.0799602	-0.153261	0.160183	0.965479	7.03501
PIK3IP1	child_BMI_8year_ALSPAC	Inverse variance weighted	6	0.10488	0.0743656	-0.0408766	0.250637	0.158442	8.12531	10.8167	5	0.0551368	53.7754
PIK3IP1	child_BMI_8year_ALSPAC	MR Egger	6	-0.161963	0.260742	-0.673017	0.349091	0.568139	8.12531
PIK3IP1	child_BMI_8year_ALSPAC	Weighted median	6	0.020833	0.0796044	-0.135192	0.176858	0.793548	8.12531
PIK3IP1	child_BMI_10year_ALSPAC	Inverse variance weighted	11	0.0925105	0.036152	0.0216525	0.163368	0.0104995	10.4682	10.9794	10	0.359121	8.92073
PIK3IP1	child_BMI_10year_ALSPAC	MR Egger	11	0.0043327	0.120343	-0.23154	0.240205	0.972066	10.4682
PIK3IP1	child_BMI_10year_ALSPAC	Weighted median	11	0.0828846	0.0513056	-0.0176743	0.183444	0.106201	10.4682
PIK3IP1	child_BMI_12year_ALSPAC	Inverse variance weighted	10	0.0407622	0.0502393	-0.0577069	0.139231	0.417159	9.47495	18.1702	9	0.0332499	50.4682
PIK3IP1	child_BMI_12year_ALSPAC	MR Egger	10	-0.0996448	0.131564	-0.357511	0.158222	0.470537	9.47495
PIK3IP1	child_BMI_12year_ALSPAC	Weighted median	10	0.0125389	0.0494908	-0.0844631	0.109541	0.799992	9.47495
PIK3IP1	child_BMI_14year_ALSPAC	Inverse variance weighted	8	0.0727114	0.0431685	-0.0118988	0.157322	0.0921115	10.6017	10.9072	7	0.142717	35.8224
PIK3IP1	child_BMI_14year_ALSPAC	MR Egger	8	-0.0631381	0.181203	-0.418297	0.292021	0.739412	10.6017
PIK3IP1	child_BMI_14year_ALSPAC	Weighted median	8	0.0187614	0.0528336	-0.0847924	0.122315	0.722512	10.6017
PIK3IP1	child_BMI_15year_ALSPAC	Inverse variance weighted	8	0.0443689	0.060594	-0.0743954	0.163133	0.464027	9.07494	20.7313	7	0.00418882	66.2347
PIK3IP1	child_BMI_15year_ALSPAC	MR Egger	8	0.080702	0.229427	-0.368974	0.530378	0.737046	9.07494
PIK3IP1	child_BMI_15year_ALSPAC	Weighted median	8	0.0125322	0.0547607	-0.0947988	0.119863	0.818983	9.07494
PIK3IP1	child_BMI_16year_ALSPAC	Inverse variance weighted	7	0.0796992	0.0554765	-0.0290348	0.188433	0.150823	9.48801	14.8888	6	0.0211395	59.7012
PIK3IP1	child_BMI_16year_ALSPAC	MR Egger	7	0.141538	0.308926	-0.463957	0.747032	0.666061	9.48801
PIK3IP1	child_BMI_16year_ALSPAC	Weighted median	7	0.101287	0.0571404	-0.0107087	0.213282	0.0762966	9.48801
PIK3IP1	child_BMI_17year_ALSPAC	Inverse variance weighted	7	0.0311845	0.0484908	-0.0638574	0.126226	0.520158	7.96677	8.85383	6	0.181967	32.2327
PIK3IP1	child_BMI_17year_ALSPAC	MR Egger	7	0.0326063	0.180759	-0.321681	0.386893	0.863933	7.96677
PIK3IP1	child_BMI_17year_ALSPAC	Weighted median	7	-0.0111	0.0585225	-0.125804	0.103604	0.849567	7.96677
PIK3IP1	child_BMI_18year_ALSPAC	Inverse variance weighted	9	0.072223	0.0359382	0.00178415	0.142662	0.0444688	7.71747	10.843	8	0.210754	26.2198
PIK3IP1	child_BMI_18year_ALSPAC	MR Egger	9	-0.359078	0.258887	-0.866496	0.148341	0.207999	7.71747
PIK3IP1	child_BMI_18year_ALSPAC	Weighted median	9	0.0208352	0.0454906	-0.0683263	0.109997	0.646944	7.71747
PIKFYVE	child_BMI_3year_ALSPAC	Inverse variance weighted	5	-0.00959547	0.027193	-0.0628938	0.0437028	0.72419	5.38114	0.50785	4	0.972732	0
PIKFYVE	child_BMI_3year_ALSPAC	MR Egger	5	-0.0234913	0.0578602	-0.136897	0.0899146	0.711965	5.38114
PIKFYVE	child_BMI_3year_ALSPAC	Weighted median	5	-0.00725448	0.0341794	-0.074246	0.0597371	0.831914	5.38114
PIKFYVE	child_BMI_5year_ALSPAC	Inverse variance weighted	6	-0.0306886	0.0390877	-0.1073	0.0459234	0.432383	4.84757	5.35046	5	0.374622	6.55016
PIKFYVE	child_BMI_5year_ALSPAC	MR Egger	6	-0.106072	0.151363	-0.402743	0.190598	0.52206	4.84757
PIKFYVE	child_BMI_5year_ALSPAC	Weighted median	6	-0.0088283	0.0624289	-0.131189	0.113532	0.887543	4.84757
PIKFYVE	child_BMI_6year_ALSPAC	Inverse variance weighted	5	0.0970621	0.0416985	0.0153332	0.178791	0.0199272	5.31508	3.88329	4	0.422031	0
PIKFYVE	child_BMI_6year_ALSPAC	MR Egger	5	0.170026	0.103058	-0.0319678	0.372019	0.197545	5.31508
PIKFYVE	child_BMI_6year_ALSPAC	Weighted median	5	0.0690571	0.151527	-0.227935	0.366049	0.648575	5.31508
PIKFYVE	child_BMI_7year_ALSPAC	Inverse variance weighted	6	0.0723891	0.0369661	-6.44273e-05	0.144843	0.0501998	7.03501	5.30025	5	0.380346	5.66485
PIKFYVE	child_BMI_7year_ALSPAC	MR Egger	6	0.176133	0.0989729	-0.0178536	0.37012	0.149752	7.03501
PIKFYVE	child_BMI_7year_ALSPAC	Weighted median	6	0.0794698	0.0586515	-0.0354873	0.194427	0.175434	7.03501
PIKFYVE	child_BMI_8year_ALSPAC	Inverse variance weighted	6	0.00529937	0.0544896	-0.1015	0.112099	0.922524	8.12531	3.99935	5	0.54951	0
PIKFYVE	child_BMI_8year_ALSPAC	MR Egger	6	-0.18921	0.193773	-0.569006	0.190586	0.384131	8.12531
PIKFYVE	child_BMI_8year_ALSPAC	Weighted median	6	0.00864178	0.0759966	-0.140312	0.157595	0.909466	8.12531
PIKFYVE	child_BMI_10year_ALSPAC	Inverse variance weighted	11	-0.00780368	0.0371885	-0.0806931	0.0650858	0.833792	10.4682	7.18075	10	0.708278	0
PIKFYVE	child_BMI_10year_ALSPAC	MR Egger	11	0.0892909	0.121366	-0.148586	0.327168	0.480637	10.4682
PIKFYVE	child_BMI_10year_ALSPAC	Weighted median	11	0.00868646	0.0509728	-0.0912201	0.108593	0.864685	10.4682
PIKFYVE	child_BMI_12year_ALSPAC	Inverse variance weighted	10	0.0157034	0.0381118	-0.0589956	0.0904025	0.680312	9.47495	8.34446	9	0.49984	0
PIKFYVE	child_BMI_12year_ALSPAC	MR Egger	10	-0.0484662	0.101683	-0.247764	0.150832	0.646364	9.47495
PIKFYVE	child_BMI_12year_ALSPAC	Weighted median	10	0.0188081	0.0502943	-0.0797688	0.117385	0.708433	9.47495
PIKFYVE	child_BMI_14year_ALSPAC	Inverse variance weighted	8	0.00482749	0.037276	-0.0682335	0.0778885	0.896957	10.6017	4.67845	7	0.699136	0
PIKFYVE	child_BMI_14year_ALSPAC	MR Egger	8	0.0350998	0.152037	-0.262892	0.333091	0.825091	10.6017
PIKFYVE	child_BMI_14year_ALSPAC	Weighted median	8	0.0238445	0.0489532	-0.0721037	0.119793	0.626196	10.6017
PIKFYVE	child_BMI_15year_ALSPAC	Inverse variance weighted	8	-0.00019405	0.0390925	-0.0768153	0.0764272	0.996039	9.07494	7.42551	7	0.385958	5.73042
PIKFYVE	child_BMI_15year_ALSPAC	MR Egger	8	0.235417	0.133572	-0.0263836	0.497218	0.128454	9.07494
PIKFYVE	child_BMI_15year_ALSPAC	Weighted median	8	0.0097448	0.0503729	-0.088986	0.108476	0.846604	9.07494
PIKFYVE	child_BMI_16year_ALSPAC	Inverse variance weighted	7	0.0555497	0.0379538	-0.0188397	0.129939	0.143299	9.48801	3.65932	6	0.722666	0
PIKFYVE	child_BMI_16year_ALSPAC	MR Egger	7	-0.0178412	0.193785	-0.39766	0.361977	0.93022	9.48801
PIKFYVE	child_BMI_16year_ALSPAC	Weighted median	7	0.0451578	0.0496423	-0.0521411	0.142457	0.363	9.48801
PIKFYVE	child_BMI_17year_ALSPAC	Inverse variance weighted	7	0.0129059	0.0430216	-0.0714165	0.0972283	0.764188	7.96677	4.25636	6	0.642028	0
PIKFYVE	child_BMI_17year_ALSPAC	MR Egger	7	0.0269378	0.14641	-0.260025	0.313901	0.861251	7.96677
PIKFYVE	child_BMI_17year_ALSPAC	Weighted median	7	0.0310472	0.0576651	-0.0819763	0.144071	0.590297	7.96677
PIKFYVE	child_BMI_18year_ALSPAC	Inverse variance weighted	9	0.00552692	0.0332805	-0.059703	0.0707568	0.868101	7.71747	3.99128	8	0.857909	0
PIKFYVE	child_BMI_18year_ALSPAC	MR Egger	9	0.314167	0.265489	-0.206191	0.834525	0.275295	7.71747
PIKFYVE	child_BMI_18year_ALSPAC	Weighted median	9	0.00136737	0.0447195	-0.0862829	0.0890177	0.975607	7.71747
PILRA	child_BMI_3year_ALSPAC	Inverse variance weighted	5	0.000187443	0.0218506	-0.0426397	0.0430146	0.993156	5.38114	4.1349	4	0.388058	3.26236
PILRA	child_BMI_3year_ALSPAC	MR Egger	5	-0.0635183	0.0491086	-0.159771	0.0327345	0.286452	5.38114
PILRA	child_BMI_3year_ALSPAC	Weighted median	5	-0.015658	0.0317891	-0.0779646	0.0466486	0.622324	5.38114
PILRA	child_BMI_5year_ALSPAC	Inverse variance weighted	6	0.0214052	0.0401225	-0.0572348	0.100045	0.593689	4.84757	9.01457	5	0.108484	44.5342
PILRA	child_BMI_5year_ALSPAC	MR Egger	6	-0.0669853	0.151273	-0.363481	0.22951	0.680795	4.84757
PILRA	child_BMI_5year_ALSPAC	Weighted median	6	0.0304038	0.0483693	-0.0643999	0.125208	0.529626	4.84757
PILRA	child_BMI_6year_ALSPAC	Inverse variance weighted	5	0.0318805	0.0530756	-0.0721477	0.135909	0.548065	5.31508	11.0454	4	0.0260589	63.7857
PILRA	child_BMI_6year_ALSPAC	MR Egger	5	-0.139861	0.0947029	-0.325478	0.0457572	0.236219	5.31508
PILRA	child_BMI_6year_ALSPAC	Weighted median	5	-0.00497608	0.164355	-0.327113	0.317161	0.975847	5.31508
PILRA	child_BMI_7year_ALSPAC	Inverse variance weighted	6	0.0638966	0.0443949	-0.0231175	0.150911	0.150072	7.03501	13.4096	5	0.0198285	62.7132
PILRA	child_BMI_7year_ALSPAC	MR Egger	6	-0.153244	0.0744734	-0.299211	-0.00727581	0.108736	7.03501
PILRA	child_BMI_7year_ALSPAC	Weighted median	6	0.0428732	0.0945562	-0.142457	0.228203	0.65025	7.03501
PILRA	child_BMI_8year_ALSPAC	Inverse variance weighted	6	0.101282	0.0434916	0.0160382	0.186525	0.0198715	8.12531	5.57647	5	0.349633	10.3376
PILRA	child_BMI_8year_ALSPAC	MR Egger	6	-0.103273	0.14637	-0.390158	0.183611	0.519381	8.12531
PILRA	child_BMI_8year_ALSPAC	Weighted median	6	0.0866206	0.0587266	-0.0284835	0.201725	0.140218	8.12531
PILRA	child_BMI_10year_ALSPAC	Inverse variance weighted	11	0.0697552	0.0281017	0.014676	0.124835	0.0130557	10.4682	7.43377	10	0.683957	0
PILRA	child_BMI_10year_ALSPAC	MR Egger	11	0.00281847	0.0916037	-0.176725	0.182362	0.976126	10.4682
PILRA	child_BMI_10year_ALSPAC	Weighted median	11	0.0585215	0.0389476	-0.0178158	0.134859	0.13295	10.4682
PILRA	child_BMI_12year_ALSPAC	Inverse variance weighted	10	0.0529571	0.0308379	-0.00748513	0.113399	0.085929	9.47495	10.0909	9	0.343173	10.8111
PILRA	child_BMI_12year_ALSPAC	MR Egger	10	-0.0839289	0.0769444	-0.23474	0.0668822	0.307133	9.47495
PILRA	child_BMI_12year_ALSPAC	Weighted median	10	0.0449776	0.0419453	-0.0372352	0.12719	0.283589	9.47495
PILRA	child_BMI_14year_ALSPAC	Inverse variance weighted	8	0.0748248	0.0281666	0.0196184	0.130031	0.00789535	10.6017	5.04707	7	0.654219	0
PILRA	child_BMI_14year_ALSPAC	MR Egger	8	-0.0209759	0.114781	-0.245946	0.203995	0.861015	10.6017
PILRA	child_BMI_14year_ALSPAC	Weighted median	8	0.0485993	0.0362299	-0.0224112	0.11961	0.179785	10.6017
PILRA	child_BMI_15year_ALSPAC	Inverse variance weighted	8	0.061493	0.0394648	-0.0158579	0.138844	0.119192	9.07494	12.8912	7	0.0748053	45.6992
PILRA	child_BMI_15year_ALSPAC	MR Egger	8	0.18063	0.154413	-0.122019	0.48328	0.286447	9.07494
PILRA	child_BMI_15year_ALSPAC	Weighted median	8	0.0440739	0.0415	-0.0372661	0.125414	0.288226	9.07494
PILRA	child_BMI_16year_ALSPAC	Inverse variance weighted	7	0.0653476	0.0335545	-0.00041916	0.131114	0.0514739	9.48801	8.00326	6	0.237864	25.0306
PILRA	child_BMI_16year_ALSPAC	MR Egger	7	0.340881	0.148541	0.0497416	0.632021	0.070221	9.48801
PILRA	child_BMI_16year_ALSPAC	Weighted median	7	0.0682838	0.0401516	-0.0104133	0.146981	0.0890086	9.48801
PILRA	child_BMI_17year_ALSPAC	Inverse variance weighted	7	0.0309529	0.0551438	-0.077129	0.139035	0.574585	7.96677	17.2641	6	0.00836015	65.2458
PILRA	child_BMI_17year_ALSPAC	MR Egger	7	0.135342	0.199676	-0.256023	0.526706	0.527985	7.96677
PILRA	child_BMI_17year_ALSPAC	Weighted median	7	0.0485181	0.0480799	-0.0457185	0.142755	0.31292	7.96677
PILRA	child_BMI_18year_ALSPAC	Inverse variance weighted	9	0.048318	0.0274548	-0.00549342	0.102129	0.078423	7.71747	9.54115	8	0.298718	16.1527
PILRA	child_BMI_18year_ALSPAC	MR Egger	9	-0.0952815	0.227867	-0.541901	0.351338	0.68837	7.71747
PILRA	child_BMI_18year_ALSPAC	Weighted median	9	0.0386001	0.0379002	-0.0356844	0.112885	0.308457	7.71747
PILRB	child_BMI_3year_ALSPAC	Inverse variance weighted	5	-0.010092	0.0195041	-0.0483201	0.0281361	0.604856	5.38114	2.0238	4	0.731381	0
PILRB	child_BMI_3year_ALSPAC	MR Egger	5	-0.0296947	0.0458955	-0.11965	0.0602604	0.563721	5.38114
PILRB	child_BMI_3year_ALSPAC	Weighted median	5	-0.00124786	0.0254294	-0.0510896	0.0485939	0.960862	5.38114
PILRB	child_BMI_5year_ALSPAC	Inverse variance weighted	6	0.00980713	0.0329198	-0.0547157	0.07433	0.765772	4.84757	7.38507	5	0.19354	32.2959
PILRB	child_BMI_5year_ALSPAC	MR Egger	6	-0.0265808	0.127919	-0.277301	0.22414	0.845541	4.84757
PILRB	child_BMI_5year_ALSPAC	Weighted median	6	0.0165988	0.0401529	-0.0621009	0.0952985	0.679321	4.84757
PILRB	child_BMI_6year_ALSPAC	Inverse variance weighted	5	0.0309572	0.0523763	-0.0717003	0.133615	0.554484	5.31508	13.3294	4	0.0097735	69.9912
PILRB	child_BMI_6year_ALSPAC	MR Egger	5	-0.151893	0.0818511	-0.312321	0.00853518	0.16051	5.31508
PILRB	child_BMI_6year_ALSPAC	Weighted median	5	-0.00492963	0.190236	-0.377792	0.367933	0.979327	5.31508
PILRB	child_BMI_7year_ALSPAC	Inverse variance weighted	6	0.0594462	0.0440283	-0.0268492	0.145742	0.176958	7.03501	16.5119	5	0.00552496	69.7187
PILRB	child_BMI_7year_ALSPAC	MR Egger	6	-0.153362	0.0724163	-0.295298	-0.0114262	0.101595	7.03501
PILRB	child_BMI_7year_ALSPAC	Weighted median	6	0.0388153	0.0909898	-0.139525	0.217155	0.669678	7.03501
PILRB	child_BMI_8year_ALSPAC	Inverse variance weighted	6	0.0730227	0.0367738	0.000946151	0.145099	0.0470634	8.12531	3.07798	5	0.687964	0
PILRB	child_BMI_8year_ALSPAC	MR Egger	6	0.0615246	0.13053	-0.194313	0.317363	0.661952	8.12531
PILRB	child_BMI_8year_ALSPAC	Weighted median	6	0.0525595	0.0512577	-0.0479056	0.153025	0.305176	8.12531
PILRB	child_BMI_10year_ALSPAC	Inverse variance weighted	11	0.0474781	0.0250987	-0.00171537	0.0966716	0.058537	10.4682	6.6547	10	0.757592	0
PILRB	child_BMI_10year_ALSPAC	MR Egger	11	0.0237794	0.0818015	-0.136552	0.18411	0.777871	10.4682
PILRB	child_BMI_10year_ALSPAC	Weighted median	11	0.0434101	0.033988	-0.0232065	0.110027	0.201526	10.4682
PILRB	child_BMI_12year_ALSPAC	Inverse variance weighted	10	0.0394333	0.0260978	-0.0117183	0.0905849	0.130793	9.47495	7.82432	9	0.551943	0
PILRB	child_BMI_12year_ALSPAC	MR Egger	10	-0.0129554	0.0687421	-0.14769	0.121779	0.855206	9.47495
PILRB	child_BMI_12year_ALSPAC	Weighted median	10	0.0313155	0.0367409	-0.0406966	0.103328	0.394028	9.47495
PILRB	child_BMI_14year_ALSPAC	Inverse variance weighted	8	0.0547325	0.0251579	0.00542307	0.104042	0.0295881	10.6017	2.95791	7	0.888868	0
PILRB	child_BMI_14year_ALSPAC	MR Egger	8	0.0610046	0.102458	-0.139812	0.261822	0.573324	10.6017
PILRB	child_BMI_14year_ALSPAC	Weighted median	8	0.0433929	0.0342631	-0.0237627	0.110549	0.205348	10.6017
PILRB	child_BMI_15year_ALSPAC	Inverse variance weighted	8	0.0455346	0.0260935	-0.00560863	0.0966779	0.080975	9.07494	6.81264	7	0.448645	0
PILRB	child_BMI_15year_ALSPAC	MR Egger	8	0.184402	0.102486	-0.0164713	0.385276	0.122074	9.07494
PILRB	child_BMI_15year_ALSPAC	Weighted median	8	0.0460519	0.0356164	-0.0237563	0.11586	0.196012	9.07494
PILRB	child_BMI_16year_ALSPAC	Inverse variance weighted	7	0.0466112	0.0260614	-0.00446913	0.0976916	0.0736929	9.48801	4.54675	6	0.603112	0
PILRB	child_BMI_16year_ALSPAC	MR Egger	7	0.241213	0.133399	-0.0202485	0.502674	0.130372	9.48801
PILRB	child_BMI_16year_ALSPAC	Weighted median	7	0.0360454	0.035938	-0.0343931	0.106484	0.315867	9.48801
PILRB	child_BMI_17year_ALSPAC	Inverse variance weighted	7	0.0275309	0.0501895	-0.0708406	0.125902	0.583322	7.96677	17.9263	6	0.00641899	66.5297
PILRB	child_BMI_17year_ALSPAC	MR Egger	7	0.129581	0.180915	-0.225011	0.484174	0.505884	7.96677
PILRB	child_BMI_17year_ALSPAC	Weighted median	7	0.0526288	0.0420691	-0.0298267	0.135084	0.210932	7.96677
PILRB	child_BMI_18year_ALSPAC	Inverse variance weighted	9	0.036352	0.0224594	-0.00766849	0.0803724	0.105541	7.71747	5.49522	8	0.70357	0
PILRB	child_BMI_18year_ALSPAC	MR Egger	9	0.0550844	0.179302	-0.296347	0.406516	0.767617	7.71747
PILRB	child_BMI_18year_ALSPAC	Weighted median	9	0.0211452	0.0306975	-0.039022	0.0813124	0.490934	7.71747
PINLYP	child_BMI_3year_ALSPAC	Inverse variance weighted	5	-0.00392308	0.0228062	-0.0486233	0.0407771	0.863423	5.38114	2.81861	4	0.588625	0
PINLYP	child_BMI_3year_ALSPAC	MR Egger	5	0.0410654	0.048793	-0.0545689	0.1367	0.461794	5.38114
PINLYP	child_BMI_3year_ALSPAC	Weighted median	5	-0.0213006	0.0318968	-0.0838183	0.041217	0.504262	5.38114
PINLYP	child_BMI_5year_ALSPAC	Inverse variance weighted	6	0.0118137	0.0504237	-0.0870167	0.110644	0.81476	4.84757	12.7507	5	0.0258307	60.7864
PINLYP	child_BMI_5year_ALSPAC	MR Egger	6	0.135644	0.190907	-0.238533	0.509821	0.516611	4.84757
PINLYP	child_BMI_5year_ALSPAC	Weighted median	6	0.00237967	0.052711	-0.100934	0.105693	0.963991	4.84757
PINLYP	child_BMI_6year_ALSPAC	Inverse variance weighted	5	0.0117838	0.0812182	-0.147404	0.170971	0.884641	5.31508	21.7492	4	0.000224818	81.6086
PINLYP	child_BMI_6year_ALSPAC	MR Egger	5	-0.109125	0.209745	-0.520226	0.301976	0.638829	5.31508
PINLYP	child_BMI_6year_ALSPAC	Weighted median	5	-0.0137791	0.190904	-0.387951	0.360393	0.94246	5.31508
PINLYP	child_BMI_7year_ALSPAC	Inverse variance weighted	6	-0.019784	0.0371461	-0.0925903	0.0530223	0.594311	7.03501	7.66051	5	0.175965	34.7302
PINLYP	child_BMI_7year_ALSPAC	MR Egger	6	-0.126132	0.0988746	-0.319926	0.0676623	0.271116	7.03501
PINLYP	child_BMI_7year_ALSPAC	Weighted median	6	-0.0190765	0.95414	-1.88919	1.85104	0.984049	7.03501
PINLYP	child_BMI_8year_ALSPAC	Inverse variance weighted	6	-0.111015	0.0624471	-0.233411	0.0113812	0.0754455	8.12531	9.40347	5	0.0940134	46.8282
PINLYP	child_BMI_8year_ALSPAC	MR Egger	6	-0.0407696	0.245449	-0.52185	0.440311	0.876134	8.12531
PINLYP	child_BMI_8year_ALSPAC	Weighted median	6	-0.0759184	0.0666612	-0.206574	0.0547374	0.254757	8.12531
PINLYP	child_BMI_10year_ALSPAC	Inverse variance weighted	11	-0.053158	0.0356764	-0.123084	0.0167677	0.136223	10.4682	13.1797	10	0.213799	24.1256
PINLYP	child_BMI_10year_ALSPAC	MR Egger	11	-0.00686271	0.121582	-0.245164	0.231439	0.956221	10.4682
PINLYP	child_BMI_10year_ALSPAC	Weighted median	11	-0.0343636	0.0449782	-0.122521	0.0537937	0.444864	10.4682
PINLYP	child_BMI_12year_ALSPAC	Inverse variance weighted	10	-0.0822418	0.043007	-0.166536	0.00205191	0.0558391	9.47495	16.4157	9	0.0586924	45.1744
PINLYP	child_BMI_12year_ALSPAC	MR Egger	10	0.029793	0.113885	-0.193421	0.253007	0.800234	9.47495
PINLYP	child_BMI_12year_ALSPAC	Weighted median	10	-0.0448727	0.047125	-0.137238	0.0474923	0.340993	9.47495
PINLYP	child_BMI_14year_ALSPAC	Inverse variance weighted	8	-0.0576928	0.0409441	-0.137943	0.0225576	0.158817	10.6017	12.0966	7	0.0974265	42.1325
PINLYP	child_BMI_14year_ALSPAC	MR Egger	8	0.145047	0.158824	-0.166248	0.456342	0.39632	10.6017
PINLYP	child_BMI_14year_ALSPAC	Weighted median	8	-0.0340572	0.0433363	-0.118996	0.050882	0.431937	10.6017
PINLYP	child_BMI_15year_ALSPAC	Inverse variance weighted	8	-0.0668257	0.0416384	-0.148437	0.0147855	0.108515	9.07494	12.0316	7	0.0995234	41.82
PINLYP	child_BMI_15year_ALSPAC	MR Egger	8	-0.089296	0.159019	-0.400974	0.222382	0.594765	9.07494
PINLYP	child_BMI_15year_ALSPAC	Weighted median	8	-0.00586809	0.0478446	-0.0996435	0.0879074	0.902385	9.07494
PINLYP	child_BMI_16year_ALSPAC	Inverse variance weighted	7	-0.0624654	0.0423054	-0.145384	0.0204532	0.1398	9.48801	10.6732	6	0.0990172	43.7844
PINLYP	child_BMI_16year_ALSPAC	MR Egger	7	0.182743	0.208435	-0.22579	0.591277	0.420749	9.48801
PINLYP	child_BMI_16year_ALSPAC	Weighted median	7	-0.0278729	0.0472256	-0.120435	0.0646892	0.555052	9.48801
PINLYP	child_BMI_17year_ALSPAC	Inverse variance weighted	7	-0.0516311	0.0389014	-0.127878	0.0246156	0.184432	7.96677	7.02102	6	0.318908	14.5423
PINLYP	child_BMI_17year_ALSPAC	MR Egger	7	0.0843066	0.130417	-0.171311	0.339924	0.546492	7.96677
PINLYP	child_BMI_17year_ALSPAC	Weighted median	7	-0.0140828	0.0511654	-0.114367	0.0862013	0.783131	7.96677
PINLYP	child_BMI_18year_ALSPAC	Inverse variance weighted	9	-0.0571779	0.0336105	-0.123054	0.00869878	0.0889075	7.71747	11.6845	8	0.165843	31.5335
PINLYP	child_BMI_18year_ALSPAC	MR Egger	9	0.198708	0.269665	-0.329836	0.727252	0.48516	7.71747
PINLYP	child_BMI_18year_ALSPAC	Weighted median	9	-0.0314965	0.0408566	-0.111575	0.0485824	0.440764	7.71747
PITHD1	child_BMI_3year_ALSPAC	Inverse variance weighted	5	0.0411707	0.0365827	-0.0305313	0.112873	0.260413	5.38114	6.86153	4	0.143389	41.7039
PITHD1	child_BMI_3year_ALSPAC	MR Egger	5	0.0293989	0.0895362	-0.146092	0.20489	0.764233	5.38114
PITHD1	child_BMI_3year_ALSPAC	Weighted median	5	0.058475	0.0434649	-0.0267162	0.143666	0.178516	5.38114
PITHD1	child_BMI_5year_ALSPAC	Inverse variance weighted	6	-0.00935514	0.0481484	-0.103726	0.0850158	0.845943	4.84757	7.67173	5	0.175279	34.8257
PITHD1	child_BMI_5year_ALSPAC	MR Egger	6	0.071473	0.187725	-0.296469	0.439415	0.722759	4.84757
PITHD1	child_BMI_5year_ALSPAC	Weighted median	6	-0.0101868	0.0656541	-0.138869	0.118495	0.876696	4.84757
PITHD1	child_BMI_6year_ALSPAC	Inverse variance weighted	5	-0.113574	0.056412	-0.224141	-0.00300635	0.0440838	5.31508	6.92267	4	0.140032	42.2188
PITHD1	child_BMI_6year_ALSPAC	MR Egger	5	-0.194538	0.146391	-0.481465	0.0923878	0.275914	5.31508
PITHD1	child_BMI_6year_ALSPAC	Weighted median	5	-0.140449	0.321319	-0.770233	0.489336	0.662038	5.31508
PITHD1	child_BMI_7year_ALSPAC	Inverse variance weighted	6	-0.106401	0.0369247	-0.178774	-0.0340287	0.00395701	7.03501	3.79722	5	0.578965	0
PITHD1	child_BMI_7year_ALSPAC	MR Egger	6	-0.231295	0.101435	-0.430109	-0.0324822	0.0847654	7.03501
PITHD1	child_BMI_7year_ALSPAC	Weighted median	6	-0.0907973	0.0603884	-0.209159	0.0275639	0.132696	7.03501
PITHD1	child_BMI_8year_ALSPAC	Inverse variance weighted	6	0.0353312	0.0560593	-0.074545	0.145207	0.528533	8.12531	4.5156	5	0.477799	0
PITHD1	child_BMI_8year_ALSPAC	MR Egger	6	0.12058	0.207177	-0.285487	0.526648	0.591783	8.12531
PITHD1	child_BMI_8year_ALSPAC	Weighted median	6	0.0220305	0.075886	-0.126706	0.170767	0.771579	8.12531
PITHD1	child_BMI_10year_ALSPAC	Inverse variance weighted	11	0.0174579	0.0382455	-0.0575032	0.0924191	0.648051	10.4682	9.29961	10	0.503925	0
PITHD1	child_BMI_10year_ALSPAC	MR Egger	11	0.0550058	0.126147	-0.192243	0.302255	0.673077	10.4682
PITHD1	child_BMI_10year_ALSPAC	Weighted median	11	0.0111432	0.0537962	-0.0942973	0.116584	0.835902	10.4682
PITHD1	child_BMI_12year_ALSPAC	Inverse variance weighted	10	0.0314768	0.0437123	-0.0541993	0.117153	0.471469	9.47495	11.1909	9	0.262851	19.5775
PITHD1	child_BMI_12year_ALSPAC	MR Egger	10	0.0315299	0.123658	-0.210839	0.273899	0.805173	9.47495
PITHD1	child_BMI_12year_ALSPAC	Weighted median	10	0.0118115	0.0554748	-0.0969192	0.120542	0.831392	9.47495
PITHD1	child_BMI_14year_ALSPAC	Inverse variance weighted	8	0.0261048	0.038335	-0.0490318	0.101241	0.495893	10.6017	5.47916	7	0.601699	0
PITHD1	child_BMI_14year_ALSPAC	MR Egger	8	0.140571	0.156371	-0.165915	0.447058	0.403305	10.6017
PITHD1	child_BMI_14year_ALSPAC	Weighted median	8	0.00336289	0.0536718	-0.101834	0.10856	0.95004	10.6017
PITHD1	child_BMI_15year_ALSPAC	Inverse variance weighted	8	0.00996069	0.0390364	-0.0665506	0.0864719	0.798596	9.07494	6.66005	7	0.465112	0
PITHD1	child_BMI_15year_ALSPAC	MR Egger	8	-0.155266	0.137275	-0.424324	0.113792	0.301203	9.07494
PITHD1	child_BMI_15year_ALSPAC	Weighted median	8	-0.0146123	0.0534973	-0.119467	0.0902424	0.784744	9.07494
PITHD1	child_BMI_16year_ALSPAC	Inverse variance weighted	7	0.000430107	0.0554831	-0.108317	0.109177	0.993815	9.48801	12.1221	6	0.0592989	50.5038
PITHD1	child_BMI_16year_ALSPAC	MR Egger	7	0.205743	0.295705	-0.373839	0.785324	0.517578	9.48801
PITHD1	child_BMI_16year_ALSPAC	Weighted median	7	-0.0157947	0.0559087	-0.125376	0.0937862	0.777553	9.48801
PITHD1	child_BMI_17year_ALSPAC	Inverse variance weighted	7	0.012432	0.0556733	-0.0966876	0.121552	0.823299	7.96677	9.49383	6	0.14765	36.8011
PITHD1	child_BMI_17year_ALSPAC	MR Egger	7	-0.125752	0.197235	-0.512332	0.260829	0.5518	7.96677
PITHD1	child_BMI_17year_ALSPAC	Weighted median	7	-0.0155954	0.0643543	-0.14173	0.110539	0.808519	7.96677
PITHD1	child_BMI_18year_ALSPAC	Inverse variance weighted	9	-0.0323661	0.0355146	-0.101975	0.0372424	0.362112	7.71747	8.61749	8	0.375584	7.1655
PITHD1	child_BMI_18year_ALSPAC	MR Egger	9	-0.0991568	0.301943	-0.690964	0.492651	0.752217	7.71747
PITHD1	child_BMI_18year_ALSPAC	Weighted median	9	-0.0261365	0.0475899	-0.119413	0.0671397	0.582866	7.71747
PKD1	child_BMI_3year_ALSPAC	Inverse variance weighted	5	-0.00051458	0.0301423	-0.0595935	0.0585643	0.986379	5.38114	6.07151	4	0.193871	34.1185
PKD1	child_BMI_3year_ALSPAC	MR Egger	5	-0.0631383	0.0617012	-0.184073	0.0577961	0.381483	5.38114
PKD1	child_BMI_3year_ALSPAC	Weighted median	5	0.0158814	0.0368897	-0.0564225	0.0881853	0.666825	5.38114
PKD1	child_BMI_5year_ALSPAC	Inverse variance weighted	6	0.0153864	0.0425464	-0.0680045	0.0987774	0.717622	4.84757	7.85644	5	0.164327	36.3579
PKD1	child_BMI_5year_ALSPAC	MR Egger	6	0.113845	0.162247	-0.20416	0.431849	0.52156	4.84757
PKD1	child_BMI_5year_ALSPAC	Weighted median	6	0.0162506	0.0528084	-0.0872539	0.119755	0.758289	4.84757
PKD1	child_BMI_6year_ALSPAC	Inverse variance weighted	5	-0.0115512	0.0491222	-0.107831	0.0847283	0.81409	5.31508	6.8721	4	0.142803	41.7936
PKD1	child_BMI_6year_ALSPAC	MR Egger	5	0.00835036	0.134563	-0.255393	0.272093	0.954422	5.31508
PKD1	child_BMI_6year_ALSPAC	Weighted median	5	0.0109108	0.196191	-0.373623	0.395445	0.95565	5.31508
PKD1	child_BMI_7year_ALSPAC	Inverse variance weighted	6	0.0465243	0.056759	-0.0647235	0.157772	0.412398	7.03501	15.4904	5	0.00846005	67.722
PKD1	child_BMI_7year_ALSPAC	MR Egger	6	-0.157212	0.13596	-0.423695	0.10927	0.311913	7.03501
PKD1	child_BMI_7year_ALSPAC	Weighted median	6	-0.00357061	0.129491	-0.257374	0.250233	0.978002	7.03501
PKD1	child_BMI_8year_ALSPAC	Inverse variance weighted	6	0.0199739	0.0490423	-0.0761491	0.116097	0.683803	8.12531	1.5166	5	0.911147	0
PKD1	child_BMI_8year_ALSPAC	MR Egger	6	0.0620183	0.173834	-0.278697	0.402733	0.739291	8.12531
PKD1	child_BMI_8year_ALSPAC	Weighted median	6	0.00893037	0.0626713	-0.113905	0.131766	0.886689	8.12531
PKD1	child_BMI_10year_ALSPAC	Inverse variance weighted	11	0.0315415	0.0334855	-0.03409	0.0971731	0.34622	10.4682	9.31623	10	0.502378	0
PKD1	child_BMI_10year_ALSPAC	MR Egger	11	0.114622	0.109122	-0.0992568	0.328501	0.320918	10.4682
PKD1	child_BMI_10year_ALSPAC	Weighted median	11	0.0121263	0.0457621	-0.0775675	0.10182	0.791021	10.4682
PKD1	child_BMI_12year_ALSPAC	Inverse variance weighted	10	0.00926779	0.0343429	-0.0580442	0.0765798	0.787267	9.47495	7.12462	9	0.624146	0
PKD1	child_BMI_12year_ALSPAC	MR Egger	10	0.0971938	0.0914252	-0.0819997	0.276387	0.318773	9.47495
PKD1	child_BMI_12year_ALSPAC	Weighted median	10	0.0126496	0.0451545	-0.0758532	0.101152	0.77937	9.47495
PKD1	child_BMI_14year_ALSPAC	Inverse variance weighted	8	0.0156467	0.0335704	-0.0501512	0.0814447	0.641153	10.6017	1.84061	7	0.968133	0
PKD1	child_BMI_14year_ALSPAC	MR Egger	8	0.0945075	0.136675	-0.173376	0.362391	0.515117	10.6017
PKD1	child_BMI_14year_ALSPAC	Weighted median	8	0.00327587	0.0426152	-0.0802499	0.0868016	0.938726	10.6017
PKD1	child_BMI_15year_ALSPAC	Inverse variance weighted	8	-0.00801882	0.0450632	-0.0963427	0.0803051	0.858765	9.07494	12.1673	7	0.0951891	42.4688
PKD1	child_BMI_15year_ALSPAC	MR Egger	8	0.236225	0.135884	-0.0301083	0.502559	0.132799	9.07494
PKD1	child_BMI_15year_ALSPAC	Weighted median	8	-0.0115598	0.0451366	-0.100027	0.0769078	0.797868	9.07494
PKD1	child_BMI_16year_ALSPAC	Inverse variance weighted	7	-0.00580615	0.0480595	-0.100003	0.0883905	0.90384	9.48801	11.856	6	0.0652601	49.3926
PKD1	child_BMI_16year_ALSPAC	MR Egger	7	-0.1289	0.262664	-0.643723	0.385922	0.644387	9.48801
PKD1	child_BMI_16year_ALSPAC	Weighted median	7	0.000910919	0.0465661	-0.0903586	0.0921804	0.984393	9.48801
PKD1	child_BMI_17year_ALSPAC	Inverse variance weighted	7	0.00258374	0.0388597	-0.0735814	0.0787488	0.946989	7.96677	2.71177	6	0.844055	0
PKD1	child_BMI_17year_ALSPAC	MR Egger	7	0.159271	0.132369	-0.100172	0.418714	0.282743	7.96677
PKD1	child_BMI_17year_ALSPAC	Weighted median	7	-0.00354049	0.0504964	-0.102514	0.0954325	0.944103	7.96677
PKD1	child_BMI_18year_ALSPAC	Inverse variance weighted	9	0.0165143	0.0299395	-0.0421671	0.0751958	0.581229	7.71747	7.913	8	0.442014	0
PKD1	child_BMI_18year_ALSPAC	MR Egger	9	0.0636022	0.254969	-0.436137	0.563341	0.810174	7.71747
PKD1	child_BMI_18year_ALSPAC	Weighted median	9	-0.00247279	0.0440824	-0.0888744	0.0839288	0.955266	7.71747
PKD2	child_BMI_3year_ALSPAC	Inverse variance weighted	5	0.0101766	0.0351359	-0.0586897	0.0790429	0.772095	5.38114	6.59967	4	0.158618	39.3909
PKD2	child_BMI_3year_ALSPAC	MR Egger	5	0.00141901	0.0861536	-0.167442	0.17028	0.987893	5.38114
PKD2	child_BMI_3year_ALSPAC	Weighted median	5	-0.0258703	0.0433374	-0.110812	0.0590709	0.550539	5.38114
PKD2	child_BMI_5year_ALSPAC	Inverse variance weighted	6	-0.0277539	0.0380376	-0.102308	0.0467998	0.465607	4.84757	2.09585	5	0.835729	0
PKD2	child_BMI_5year_ALSPAC	MR Egger	6	-0.0233034	0.13598	-0.289824	0.243217	0.87225	4.84757
PKD2	child_BMI_5year_ALSPAC	Weighted median	6	-0.0420409	0.0540885	-0.148054	0.0639725	0.437004	4.84757
PKD2	child_BMI_6year_ALSPAC	Inverse variance weighted	5	0.0195014	0.050905	-0.0802724	0.119275	0.701651	5.31508	5.87997	4	0.208294	31.9724
PKD2	child_BMI_6year_ALSPAC	MR Egger	5	-0.188897	0.100031	-0.384957	0.0071634	0.155402	5.31508
PKD2	child_BMI_6year_ALSPAC	Weighted median	5	0.015298	0.645699	-1.25027	1.28087	0.981098	5.31508
PKD2	child_BMI_7year_ALSPAC	Inverse variance weighted	6	0.00973201	0.0361347	-0.061092	0.0805561	0.787679	7.03501	3.63954	5	0.602387	0
PKD2	child_BMI_7year_ALSPAC	MR Egger	6	-0.118896	0.0993023	-0.313529	0.0757364	0.297286	7.03501
PKD2	child_BMI_7year_ALSPAC	Weighted median	6	-0.0218491	0.745327	-1.48269	1.43899	0.976614	7.03501
PKD2	child_BMI_8year_ALSPAC	Inverse variance weighted	6	0.0370954	0.0791914	-0.11812	0.192311	0.639479	8.12531	10.4483	5	0.0634843	52.1454
PKD2	child_BMI_8year_ALSPAC	MR Egger	6	-0.0601496	0.310121	-0.667987	0.547688	0.855663	8.12531
PKD2	child_BMI_8year_ALSPAC	Weighted median	6	0.0270525	0.0845598	-0.138685	0.19279	0.749027	8.12531
PKD2	child_BMI_10year_ALSPAC	Inverse variance weighted	11	-0.0140453	0.0532832	-0.11848	0.0903897	0.79209	10.4682	20.3041	10	0.0265043	50.7488
PKD2	child_BMI_10year_ALSPAC	MR Egger	11	0.17794	0.170402	-0.156047	0.511928	0.32361	10.4682
PKD2	child_BMI_10year_ALSPAC	Weighted median	11	0.000791004	0.0573229	-0.111562	0.113144	0.98899	10.4682
PKD2	child_BMI_12year_ALSPAC	Inverse variance weighted	10	0.0246491	0.0428491	-0.0593351	0.108633	0.56512	9.47495	11.2534	9	0.258742	20.0239
PKD2	child_BMI_12year_ALSPAC	MR Egger	10	-0.0108941	0.120383	-0.246845	0.225057	0.930118	9.47495
PKD2	child_BMI_12year_ALSPAC	Weighted median	10	0.00852166	0.0556062	-0.100467	0.11751	0.878201	9.47495
PKD2	child_BMI_14year_ALSPAC	Inverse variance weighted	8	0.0321003	0.0454627	-0.0570065	0.121207	0.480138	10.6017	10.2991	7	0.172249	32.0327
PKD2	child_BMI_14year_ALSPAC	MR Egger	8	0.131778	0.195703	-0.251801	0.515357	0.525793	10.6017
PKD2	child_BMI_14year_ALSPAC	Weighted median	8	0.0405262	0.0534043	-0.0641463	0.145199	0.447939	10.6017
PKD2	child_BMI_15year_ALSPAC	Inverse variance weighted	8	0.0521004	0.0405326	-0.0273435	0.131544	0.198654	9.07494	7.89017	7	0.342378	11.2821
PKD2	child_BMI_15year_ALSPAC	MR Egger	8	0.273953	0.134415	0.0104995	0.537406	0.0876732	9.07494
PKD2	child_BMI_15year_ALSPAC	Weighted median	8	0.0694603	0.0547989	-0.0379456	0.176866	0.204959	9.07494
PKD2	child_BMI_16year_ALSPAC	Inverse variance weighted	7	0.0405173	0.0538927	-0.0651125	0.146147	0.452163	9.48801	11.9607	6	0.0628502	49.8359
PKD2	child_BMI_16year_ALSPAC	MR Egger	7	0.338643	0.268906	-0.188412	0.865699	0.263498	9.48801
PKD2	child_BMI_16year_ALSPAC	Weighted median	7	0.0757857	0.0599849	-0.0417848	0.193356	0.206441	9.48801
PKD2	child_BMI_17year_ALSPAC	Inverse variance weighted	7	0.0608113	0.0507452	-0.0386494	0.160272	0.230775	7.96677	8.25589	6	0.219949	27.3246
PKD2	child_BMI_17year_ALSPAC	MR Egger	7	0.200354	0.17752	-0.147586	0.548293	0.310279	7.96677
PKD2	child_BMI_17year_ALSPAC	Weighted median	7	0.110372	0.0600052	-0.00723778	0.227983	0.0658592	7.96677
PKD2	child_BMI_18year_ALSPAC	Inverse variance weighted	9	0.0104693	0.0444617	-0.0766756	0.0976142	0.813845	7.71747	14.1277	8	0.0784983	43.3735
PKD2	child_BMI_18year_ALSPAC	MR Egger	9	0.681687	0.28015	0.132593	1.23078	0.0452017	7.71747
PKD2	child_BMI_18year_ALSPAC	Weighted median	9	0.00573493	0.0515707	-0.0953437	0.106814	0.911454	7.71747
PKLR	child_BMI_3year_ALSPAC	Inverse variance weighted	5	-0.0131677	0.0404686	-0.0924863	0.0661508	0.744892	5.38114	9.4163	4	0.0514959	57.5204
PKLR	child_BMI_3year_ALSPAC	MR Egger	5	-0.093214	0.0842595	-0.258363	0.0719345	0.349349	5.38114
PKLR	child_BMI_3year_ALSPAC	Weighted median	5	-0.0409845	0.0479424	-0.134952	0.0529826	0.392623	5.38114
PKLR	child_BMI_5year_ALSPAC	Inverse variance weighted	6	0.013403	0.047572	-0.0798382	0.106644	0.778142	4.84757	8.42446	5	0.134343	40.649
PKLR	child_BMI_5year_ALSPAC	MR Egger	6	-0.258557	0.13094	-0.5152	-0.00191457	0.119535	4.84757
PKLR	child_BMI_5year_ALSPAC	Weighted median	6	0.0199959	0.0593801	-0.096389	0.136381	0.73631	4.84757
PKLR	child_BMI_6year_ALSPAC	Inverse variance weighted	5	0.0282594	0.0451549	-0.0602443	0.116763	0.531425	5.31508	4.99442	4	0.28787	19.9106
PKLR	child_BMI_6year_ALSPAC	MR Egger	5	0.0263118	0.12418	-0.217081	0.269704	0.845776	5.31508
PKLR	child_BMI_6year_ALSPAC	Weighted median	5	0.0182321	0.319557	-0.6081	0.644564	0.954502	5.31508
PKLR	child_BMI_7year_ALSPAC	Inverse variance weighted	6	0.0240707	0.0348084	-0.0441538	0.0922953	0.489239	7.03501	4.40625	5	0.492524	0
PKLR	child_BMI_7year_ALSPAC	MR Egger	6	-0.0152836	0.0981087	-0.207577	0.177009	0.88375	7.03501
PKLR	child_BMI_7year_ALSPAC	Weighted median	6	0.0019968	0.0737779	-0.142608	0.146602	0.978408	7.03501
PKLR	child_BMI_8year_ALSPAC	Inverse variance weighted	6	0.00845547	0.0528795	-0.0951884	0.112099	0.872959	8.12531	4.84188	5	0.43548	0
PKLR	child_BMI_8year_ALSPAC	MR Egger	6	-0.294699	0.187971	-0.663123	0.0737244	0.192002	8.12531
PKLR	child_BMI_8year_ALSPAC	Weighted median	6	-0.03447	0.0725414	-0.176651	0.107711	0.634661	8.12531
PKLR	child_BMI_10year_ALSPAC	Inverse variance weighted	11	0.0196293	0.0434301	-0.0654937	0.104752	0.651288	10.4682	14.4914	10	0.151732	30.9938
PKLR	child_BMI_10year_ALSPAC	MR Egger	11	-0.207508	0.126229	-0.454918	0.0399006	0.134608	10.4682
PKLR	child_BMI_10year_ALSPAC	Weighted median	11	0.0126842	0.0540251	-0.093205	0.118573	0.814377	10.4682
PKLR	child_BMI_12year_ALSPAC	Inverse variance weighted	10	-0.0218492	0.0412532	-0.102705	0.0590071	0.596364	9.47495	11.2004	9	0.262222	19.6457
PKLR	child_BMI_12year_ALSPAC	MR Egger	10	-0.158687	0.104281	-0.363079	0.0457043	0.166574	9.47495
PKLR	child_BMI_12year_ALSPAC	Weighted median	10	-0.0527172	0.0529939	-0.156585	0.0511509	0.319844	9.47495
PKLR	child_BMI_14year_ALSPAC	Inverse variance weighted	8	-0.0116037	0.0405324	-0.0910473	0.0678399	0.774662	10.6017	8.78504	7	0.26846	20.3191
PKLR	child_BMI_14year_ALSPAC	MR Egger	8	-0.228325	0.153154	-0.528506	0.0718567	0.186599	10.6017
PKLR	child_BMI_14year_ALSPAC	Weighted median	8	-0.0330019	0.0511037	-0.133165	0.0671615	0.518421	10.6017
PKLR	child_BMI_15year_ALSPAC	Inverse variance weighted	8	0.0121577	0.0368393	-0.0600474	0.0843628	0.741385	9.07494	5.37578	7	0.614206	0
PKLR	child_BMI_15year_ALSPAC	MR Egger	8	0.0503318	0.129358	-0.203211	0.303874	0.710645	9.07494
PKLR	child_BMI_15year_ALSPAC	Weighted median	8	-0.0225694	0.0483975	-0.117429	0.0722898	0.640977	9.07494
PKLR	child_BMI_16year_ALSPAC	Inverse variance weighted	7	0.027641	0.0401691	-0.0510905	0.106372	0.491381	9.48801	7.13676	6	0.308385	15.9282
PKLR	child_BMI_16year_ALSPAC	MR Egger	7	0.190233	0.212455	-0.226178	0.606644	0.411598	9.48801
PKLR	child_BMI_16year_ALSPAC	Weighted median	7	0.0158624	0.0521848	-0.0864198	0.118145	0.761153	9.48801
PKLR	child_BMI_17year_ALSPAC	Inverse variance weighted	7	-0.0179475	0.0474742	-0.110997	0.075102	0.705395	7.96677	7.74831	6	0.257129	22.5638
PKLR	child_BMI_17year_ALSPAC	MR Egger	7	0.246646	0.142247	-0.0321572	0.525449	0.143462	7.96677
PKLR	child_BMI_17year_ALSPAC	Weighted median	7	-0.0365322	0.0564481	-0.147171	0.0741061	0.517514	7.96677
PKLR	child_BMI_18year_ALSPAC	Inverse variance weighted	9	0.0281462	0.0323015	-0.0351648	0.0914572	0.383558	7.71747	7.48406	8	0.485416	0
PKLR	child_BMI_18year_ALSPAC	MR Egger	9	-0.0663305	0.264035	-0.583839	0.451178	0.80886	7.71747
PKLR	child_BMI_18year_ALSPAC	Weighted median	9	0.02163	0.0469803	-0.0704513	0.113711	0.645224	7.71747
PKN3	child_BMI_3year_ALSPAC	Inverse variance weighted	5	0.0215237	0.0273212	-0.0320257	0.0750732	0.430811	5.38114	0.808344	4	0.937326	0
PKN3	child_BMI_3year_ALSPAC	MR Egger	5	0.0418573	0.0581766	-0.0721688	0.155883	0.523825	5.38114
PKN3	child_BMI_3year_ALSPAC	Weighted median	5	0.0291296	0.0367889	-0.0429766	0.101236	0.428475	5.38114
PKN3	child_BMI_5year_ALSPAC	Inverse variance weighted	6	-0.0172675	0.0380082	-0.0917636	0.0572286	0.649606	4.84757	1.97072	5	0.853181	0
PKN3	child_BMI_5year_ALSPAC	MR Egger	6	-0.055002	0.135853	-0.321273	0.211269	0.706293	4.84757
PKN3	child_BMI_5year_ALSPAC	Weighted median	6	-0.0222792	0.0508235	-0.121893	0.0773349	0.661122	4.84757
PKN3	child_BMI_6year_ALSPAC	Inverse variance weighted	5	0.0202075	0.0419269	-0.0619692	0.102384	0.629828	5.31508	2.93572	4	0.568639	0
PKN3	child_BMI_6year_ALSPAC	MR Egger	5	-0.0922128	0.0998836	-0.287985	0.103559	0.423992	5.31508
PKN3	child_BMI_6year_ALSPAC	Weighted median	5	0.000989694	0.270271	-0.528741	0.53072	0.997078	5.31508
PKN3	child_BMI_7year_ALSPAC	Inverse variance weighted	6	-0.0161622	0.0361153	-0.0869482	0.0546238	0.654501	7.03501	0.277034	5	0.998053	0
PKN3	child_BMI_7year_ALSPAC	MR Egger	6	-0.0326886	0.0991955	-0.227112	0.161734	0.758283	7.03501
PKN3	child_BMI_7year_ALSPAC	Weighted median	6	-0.019146	0.075945	-0.167998	0.129706	0.800961	7.03501
PKN3	child_BMI_8year_ALSPAC	Inverse variance weighted	6	-0.0791933	0.0547966	-0.186595	0.028208	0.148395	8.12531	2.14627	5	0.828558	0
PKN3	child_BMI_8year_ALSPAC	MR Egger	6	-0.0890259	0.194681	-0.470601	0.29255	0.671197	8.12531
PKN3	child_BMI_8year_ALSPAC	Weighted median	6	-0.0499519	0.0749022	-0.19676	0.0968563	0.504839	8.12531
PKN3	child_BMI_10year_ALSPAC	Inverse variance weighted	11	-0.0647229	0.0373943	-0.138016	0.00856989	0.0834833	10.4682	4.75732	10	0.906789	0
PKN3	child_BMI_10year_ALSPAC	MR Egger	11	-0.0417099	0.121956	-0.280743	0.197323	0.740195	10.4682
PKN3	child_BMI_10year_ALSPAC	Weighted median	11	-0.0449242	0.0488936	-0.140756	0.0509073	0.358192	10.4682
PKN3	child_BMI_12year_ALSPAC	Inverse variance weighted	10	-0.0358299	0.0383241	-0.110945	0.0392854	0.349831	9.47495	5.02443	9	0.832174	0
PKN3	child_BMI_12year_ALSPAC	MR Egger	10	-0.0728304	0.102167	-0.273078	0.127417	0.496199	9.47495
PKN3	child_BMI_12year_ALSPAC	Weighted median	10	-0.0323373	0.0504173	-0.131155	0.0664807	0.521268	9.47495
PKN3	child_BMI_14year_ALSPAC	Inverse variance weighted	8	-0.0530709	0.0374873	-0.126546	0.0204043	0.156863	10.6017	2.37467	7	0.936235	0
PKN3	child_BMI_14year_ALSPAC	MR Egger	8	-0.169305	0.152821	-0.468833	0.130223	0.310343	10.6017
PKN3	child_BMI_14year_ALSPAC	Weighted median	8	-0.0430032	0.0491812	-0.139398	0.053392	0.38191	10.6017
PKN3	child_BMI_15year_ALSPAC	Inverse variance weighted	8	-0.0547273	0.0381807	-0.129562	0.0201069	0.151751	9.07494	2.70601	7	0.910803	0
PKN3	child_BMI_15year_ALSPAC	MR Egger	8	-0.179388	0.134374	-0.442761	0.0839855	0.230299	9.07494
PKN3	child_BMI_15year_ALSPAC	Weighted median	8	-0.04387	0.050251	-0.142362	0.0546219	0.382654	9.07494
PKN3	child_BMI_16year_ALSPAC	Inverse variance weighted	7	-0.0618443	0.0381739	-0.136665	0.0129766	0.105218	9.48801	3.58646	6	0.732433	0
PKN3	child_BMI_16year_ALSPAC	MR Egger	7	-0.172438	0.194877	-0.554396	0.20952	0.41675	9.48801
PKN3	child_BMI_16year_ALSPAC	Weighted median	7	-0.0880716	0.052608	-0.191183	0.01504	0.0941086	9.48801
PKN3	child_BMI_17year_ALSPAC	Inverse variance weighted	7	-0.0598364	0.043273	-0.144651	0.0249786	0.166736	7.96677	2.75729	6	0.838635	0
PKN3	child_BMI_17year_ALSPAC	MR Egger	7	-0.157884	0.147279	-0.44655	0.130783	0.33271	7.96677
PKN3	child_BMI_17year_ALSPAC	Weighted median	7	-0.0678288	0.0592988	-0.184054	0.0483969	0.252687	7.96677
PKN3	child_BMI_18year_ALSPAC	Inverse variance weighted	9	-0.0751861	0.0334644	-0.140776	-0.00959591	0.024656	7.71747	5.22483	8	0.733298	0
PKN3	child_BMI_18year_ALSPAC	MR Egger	9	-0.376313	0.267189	-0.900004	0.147378	0.20184	7.71747
PKN3	child_BMI_18year_ALSPAC	Weighted median	9	-0.053496	0.0468587	-0.145339	0.0383469	0.253601	7.71747
PLA2G10	child_BMI_3year_ALSPAC	Inverse variance weighted	5	-0.0213075	0.0293848	-0.0789018	0.0362868	0.468379	5.38114	5.23661	4	0.26387	23.6147
PLA2G10	child_BMI_3year_ALSPAC	MR Egger	5	-0.0302121	0.0718864	-0.171109	0.110685	0.702571	5.38114
PLA2G10	child_BMI_3year_ALSPAC	Weighted median	5	-0.00524968	0.0362389	-0.076278	0.0657786	0.884819	5.38114
PLA2G10	child_BMI_5year_ALSPAC	Inverse variance weighted	6	0.0820131	0.0805763	-0.0759165	0.239943	0.308758	4.84757	25.4719	5	0.00011294	80.3705
PLA2G10	child_BMI_5year_ALSPAC	MR Egger	6	0.259452	0.308688	-0.345576	0.86448	0.447933	4.84757
PLA2G10	child_BMI_5year_ALSPAC	Weighted median	6	-0.00433402	0.0637467	-0.129278	0.12061	0.945795	4.84757
PLA2G10	child_BMI_6year_ALSPAC	Inverse variance weighted	5	-0.0326268	0.0986172	-0.225917	0.160663	0.740763	5.31508	25.1399	4	4.71539e-05	84.089
PLA2G10	child_BMI_6year_ALSPAC	MR Egger	5	0.0678909	0.263627	-0.448818	0.5846	0.813427	5.31508
PLA2G10	child_BMI_6year_ALSPAC	Weighted median	5	0.0110334	17.8721	-35.0183	35.0403	0.999507	5.31508
PLA2G10	child_BMI_7year_ALSPAC	Inverse variance weighted	6	0.0459228	0.0362768	-0.0251798	0.117025	0.20555	7.03501	5.7322	5	0.333155	12.7735
PLA2G10	child_BMI_7year_ALSPAC	MR Egger	6	0.0345038	0.111275	-0.183594	0.252602	0.771985	7.03501
PLA2G10	child_BMI_7year_ALSPAC	Weighted median	6	0.0368413	0.485491	-0.914722	0.988404	0.939511	7.03501
PLA2G10	child_BMI_8year_ALSPAC	Inverse variance weighted	6	0.0519194	0.0782847	-0.101519	0.205357	0.507195	8.12531	11.5748	5	0.0411021	56.8027
PLA2G10	child_BMI_8year_ALSPAC	MR Egger	6	-0.0801056	0.302819	-0.673631	0.51342	0.804441	8.12531
PLA2G10	child_BMI_8year_ALSPAC	Weighted median	6	-0.0339351	0.0741814	-0.179331	0.11146	0.64734	8.12531
PLA2G10	child_BMI_10year_ALSPAC	Inverse variance weighted	11	0.0187739	0.0537178	-0.0865129	0.124061	0.72672	10.4682	23.3238	10	0.00961236	57.1254
PLA2G10	child_BMI_10year_ALSPAC	MR Egger	11	-0.183949	0.170673	-0.518468	0.150569	0.309167	10.4682
PLA2G10	child_BMI_10year_ALSPAC	Weighted median	11	-0.0395708	0.0517135	-0.140929	0.0617878	0.444157	10.4682
PLA2G10	child_BMI_12year_ALSPAC	Inverse variance weighted	10	-0.0356606	0.0779574	-0.188457	0.117136	0.647357	9.47495	42.1819	9	3.04428e-06	78.6638
PLA2G10	child_BMI_12year_ALSPAC	MR Egger	10	-0.00663326	0.220086	-0.438001	0.424735	0.976694	9.47495
PLA2G10	child_BMI_12year_ALSPAC	Weighted median	10	-0.0494094	0.0542874	-0.155813	0.0569939	0.362746	9.47495
PLA2G10	child_BMI_14year_ALSPAC	Inverse variance weighted	8	0.0140993	0.0492168	-0.0823657	0.110564	0.774516	10.6017	13.6743	7	0.0572867	48.8091
PLA2G10	child_BMI_14year_ALSPAC	MR Egger	8	-0.190153	0.19878	-0.579761	0.199455	0.375708	10.6017
PLA2G10	child_BMI_14year_ALSPAC	Weighted median	8	-0.0522305	0.0466891	-0.143741	0.0392801	0.263274	10.6017
PLA2G10	child_BMI_15year_ALSPAC	Inverse variance weighted	8	0.0163445	0.0514497	-0.0844969	0.117186	0.750729	9.07494	14.4162	7	0.0442549	51.4436
PLA2G10	child_BMI_15year_ALSPAC	MR Egger	8	0.0817594	0.193277	-0.297063	0.460582	0.687025	9.07494
PLA2G10	child_BMI_15year_ALSPAC	Weighted median	8	-0.0542025	0.0536124	-0.159283	0.0508779	0.312014	9.07494
PLA2G10	child_BMI_16year_ALSPAC	Inverse variance weighted	7	-0.0185076	0.0849984	-0.185104	0.148089	0.827631	9.48801	33.5695	6	8.14522e-06	82.1267
PLA2G10	child_BMI_16year_ALSPAC	MR Egger	7	0.157464	0.467714	-0.759256	1.07418	0.750039	9.48801
PLA2G10	child_BMI_16year_ALSPAC	Weighted median	7	-0.0451981	0.0505098	-0.144197	0.053801	0.370873	9.48801
PLA2G10	child_BMI_17year_ALSPAC	Inverse variance weighted	7	-0.0287212	0.0502383	-0.127188	0.0697458	0.567525	7.96677	9.15381	6	0.165111	34.4535
PLA2G10	child_BMI_17year_ALSPAC	MR Egger	7	-0.152185	0.17818	-0.501418	0.197047	0.432051	7.96677
PLA2G10	child_BMI_17year_ALSPAC	Weighted median	7	-0.0480282	0.0584208	-0.162533	0.0664766	0.411016	7.96677
PLA2G10	child_BMI_18year_ALSPAC	Inverse variance weighted	9	0.0424468	0.0458705	-0.0474593	0.132353	0.354777	7.71747	16.9646	8	0.0304795	52.8431
PLA2G10	child_BMI_18year_ALSPAC	MR Egger	9	-0.164114	0.382904	-0.914607	0.586378	0.681092	7.71747
PLA2G10	child_BMI_18year_ALSPAC	Weighted median	9	-0.0305942	0.0457055	-0.120177	0.0589886	0.503255	7.71747
PLA2G15	child_BMI_3year_ALSPAC	Inverse variance weighted	5	-0.0962085	0.116602	-0.324749	0.132332	0.409316	5.38114	79.5649	4	2.15368e-16	94.9727
PLA2G15	child_BMI_3year_ALSPAC	MR Egger	5	-0.236844	0.271522	-0.769027	0.29534	0.44725	5.38114
PLA2G15	child_BMI_3year_ALSPAC	Weighted median	5	0.003994	0.0378546	-0.0702011	0.0781891	0.915972	5.38114
PLA2G15	child_BMI_5year_ALSPAC	Inverse variance weighted	6	0.0818871	0.0575315	-0.0308745	0.194649	0.154636	4.84757	12.5412	5	0.0280795	60.1314
PLA2G15	child_BMI_5year_ALSPAC	MR Egger	6	0.0977636	0.229017	-0.35111	0.546637	0.691438	4.84757
PLA2G15	child_BMI_5year_ALSPAC	Weighted median	6	-0.00234579	0.0672263	-0.134109	0.129418	0.972164	4.84757
PLA2G15	child_BMI_6year_ALSPAC	Inverse variance weighted	5	0.0143455	0.0847125	-0.151691	0.180382	0.865527	5.31508	18.0692	4	0.00119625	77.8629
PLA2G15	child_BMI_6year_ALSPAC	MR Egger	5	-0.0516406	0.229247	-0.500965	0.397684	0.836248	5.31508
PLA2G15	child_BMI_6year_ALSPAC	Weighted median	5	0.0345758	0.150315	-0.260042	0.329194	0.818075	5.31508
PLA2G15	child_BMI_7year_ALSPAC	Inverse variance weighted	6	0.055224	0.0381435	-0.0195373	0.129985	0.147674	7.03501	6.18208	5	0.288902	19.1211
PLA2G15	child_BMI_7year_ALSPAC	MR Egger	6	-0.0321514	0.107366	-0.242589	0.178287	0.779508	7.03501
PLA2G15	child_BMI_7year_ALSPAC	Weighted median	6	0.0074617	0.0811553	-0.151603	0.166526	0.926743	7.03501
PLA2G15	child_BMI_8year_ALSPAC	Inverse variance weighted	6	0.161052	0.062094	0.0393476	0.282756	0.00949555	8.12531	7.00316	5	0.220406	28.6036
PLA2G15	child_BMI_8year_ALSPAC	MR Egger	6	0.386187	0.215523	-0.0362393	0.808613	0.147632	8.12531
PLA2G15	child_BMI_8year_ALSPAC	Weighted median	6	0.190117	0.0772624	0.038683	0.341552	0.0138678	8.12531
PLA2G15	child_BMI_10year_ALSPAC	Inverse variance weighted	11	0.0517662	0.118527	-0.180547	0.284079	0.662295	10.4682	109.495	10	6.74659e-19	90.8671
PLA2G15	child_BMI_10year_ALSPAC	MR Egger	11	-0.128406	0.400662	-0.913703	0.656892	0.755918	10.4682
PLA2G15	child_BMI_10year_ALSPAC	Weighted median	11	0.131092	0.0496733	0.0337322	0.228452	0.00831311	10.4682
PLA2G15	child_BMI_12year_ALSPAC	Inverse variance weighted	10	0.00556738	0.135307	-0.259635	0.27077	0.967179	9.47495	122.363	9	4.38429e-22	92.6448
PLA2G15	child_BMI_12year_ALSPAC	MR Egger	10	-0.0707251	0.380454	-0.816415	0.674965	0.857153	9.47495
PLA2G15	child_BMI_12year_ALSPAC	Weighted median	10	0.132938	0.057765	0.0197183	0.246157	0.0213716	9.47495
PLA2G15	child_BMI_14year_ALSPAC	Inverse variance weighted	8	0.119159	0.037624	0.0454162	0.192902	0.00153963	10.6017	7.67972	7	0.361681	8.85083
PLA2G15	child_BMI_14year_ALSPAC	MR Egger	8	0.277652	0.150612	-0.0175488	0.572852	0.114822	10.6017
PLA2G15	child_BMI_14year_ALSPAC	Weighted median	8	0.130989	0.0489567	0.0350335	0.226944	0.00745952	10.6017
PLA2G15	child_BMI_15year_ALSPAC	Inverse variance weighted	8	0.0920365	0.0523701	-0.0106088	0.194682	0.0788453	9.07494	14.3851	7	0.0447408	51.3386
PLA2G15	child_BMI_15year_ALSPAC	MR Egger	8	0.34191	0.168094	0.0124458	0.671374	0.088169	9.07494
PLA2G15	child_BMI_15year_ALSPAC	Weighted median	8	0.129215	0.0535353	0.0242859	0.234144	0.015794	9.07494
PLA2G15	child_BMI_16year_ALSPAC	Inverse variance weighted	7	0.0877304	0.0658619	-0.041359	0.21682	0.182849	9.48801	19.3972	6	0.00354281	69.0678
PLA2G15	child_BMI_16year_ALSPAC	MR Egger	7	0.400654	0.338411	-0.262631	1.06394	0.289653	9.48801
PLA2G15	child_BMI_16year_ALSPAC	Weighted median	7	0.107045	0.0494483	0.0101266	0.203964	0.0304037	9.48801
PLA2G15	child_BMI_17year_ALSPAC	Inverse variance weighted	7	0.0319433	0.177256	-0.315479	0.379365	0.856988	7.96677	109.124	6	3.10876e-21	94.5017
PLA2G15	child_BMI_17year_ALSPAC	MR Egger	7	-0.237673	0.649352	-1.5104	1.03506	0.72933	7.96677
PLA2G15	child_BMI_17year_ALSPAC	Weighted median	7	0.169036	0.0641099	0.043381	0.294692	0.00837251	7.96677
PLA2G15	child_BMI_18year_ALSPAC	Inverse variance weighted	9	0.0759521	0.0424583	-0.00726624	0.15917	0.0736371	7.71747	14.0671	8	0.0800321	43.1299
PLA2G15	child_BMI_18year_ALSPAC	MR Egger	9	0.269874	0.35853	-0.432843	0.972592	0.476161	7.71747
PLA2G15	child_BMI_18year_ALSPAC	Weighted median	9	0.0862544	0.0477885	-0.00741108	0.17992	0.0710873	7.71747
PLA2G1B	child_BMI_3year_ALSPAC	Inverse variance weighted	5	-0.0346815	0.0263373	-0.0863025	0.0169396	0.187899	5.38114	3.00087	4	0.55768	0
PLA2G1B	child_BMI_3year_ALSPAC	MR Egger	5	-0.027324	0.0561039	-0.137288	0.0826397	0.659607	5.38114
PLA2G1B	child_BMI_3year_ALSPAC	Weighted median	5	-0.0467116	0.0394826	-0.124097	0.0306742	0.236772	5.38114
PLA2G1B	child_BMI_5year_ALSPAC	Inverse variance weighted	6	0.00162044	0.0751194	-0.145614	0.148855	0.98279	4.84757	21.0908	5	0.000778663	76.293
PLA2G1B	child_BMI_5year_ALSPAC	MR Egger	6	0.245992	0.271694	-0.286528	0.778512	0.416457	4.84757
PLA2G1B	child_BMI_5year_ALSPAC	Weighted median	6	-0.0568167	0.0627935	-0.179892	0.0662586	0.365562	4.84757
PLA2G1B	child_BMI_6year_ALSPAC	Inverse variance weighted	5	-0.0609416	0.0913009	-0.239891	0.118008	0.504465	5.31508	20.5058	4	0.000396715	80.4934
PLA2G1B	child_BMI_6year_ALSPAC	MR Egger	5	-0.100025	0.249924	-0.589877	0.389826	0.715788	5.31508
PLA2G1B	child_BMI_6year_ALSPAC	Weighted median	5	-0.0665858	0.373425	-0.798498	0.665327	0.858479	5.31508
PLA2G1B	child_BMI_7year_ALSPAC	Inverse variance weighted	6	-0.066137	0.0507982	-0.165701	0.0334274	0.192931	7.03501	10.7021	5	0.057617	53.2802
PLA2G1B	child_BMI_7year_ALSPAC	MR Egger	6	-0.0592797	0.155976	-0.364992	0.246433	0.723222	7.03501
PLA2G1B	child_BMI_7year_ALSPAC	Weighted median	6	-0.0815118	0.0762293	-0.230921	0.0678977	0.284936	7.03501
PLA2G1B	child_BMI_8year_ALSPAC	Inverse variance weighted	6	-0.137086	0.070058	-0.2744	0.000227782	0.050377	8.12531	8.81121	5	0.116835	43.2541
PLA2G1B	child_BMI_8year_ALSPAC	MR Egger	6	0.149254	0.234484	-0.310335	0.608844	0.559039	8.12531
PLA2G1B	child_BMI_8year_ALSPAC	Weighted median	6	-0.152375	0.0801473	-0.309464	0.00471397	0.057278	8.12531
PLA2G1B	child_BMI_10year_ALSPAC	Inverse variance weighted	11	-0.0854305	0.0425739	-0.168875	-0.00198574	0.0447878	10.4682	13.9721	10	0.174269	28.4287
PLA2G1B	child_BMI_10year_ALSPAC	MR Egger	11	-0.0627206	0.146037	-0.348953	0.223512	0.677669	10.4682
PLA2G1B	child_BMI_10year_ALSPAC	Weighted median	11	-0.111175	0.0529619	-0.214981	-0.00737008	0.035803	10.4682
PLA2G1B	child_BMI_12year_ALSPAC	Inverse variance weighted	10	-0.125167	0.0572833	-0.237442	-0.0128917	0.028885	9.47495	21.6728	9	0.00997584	58.4733
PLA2G1B	child_BMI_12year_ALSPAC	MR Egger	10	0.0903459	0.139406	-0.18289	0.363582	0.535089	9.47495
PLA2G1B	child_BMI_12year_ALSPAC	Weighted median	10	-0.138684	0.0567663	-0.249946	-0.027422	0.014563	9.47495
PLA2G1B	child_BMI_14year_ALSPAC	Inverse variance weighted	8	-0.113944	0.0365766	-0.185634	-0.0422541	0.00183806	10.6017	7.18528	7	0.409847	2.57858
PLA2G1B	child_BMI_14year_ALSPAC	MR Egger	8	-0.0548817	0.158989	-0.3665	0.256737	0.74173	10.6017
PLA2G1B	child_BMI_14year_ALSPAC	Weighted median	8	-0.126402	0.0494223	-0.223269	-0.0295341	0.0105401	10.6017
PLA2G1B	child_BMI_15year_ALSPAC	Inverse variance weighted	8	-0.122124	0.0423637	-0.205157	-0.0390915	0.00394208	9.07494	9.29107	7	0.232428	24.6588
PLA2G1B	child_BMI_15year_ALSPAC	MR Egger	8	0.0208534	0.149176	-0.271531	0.313238	0.8934	9.07494
PLA2G1B	child_BMI_15year_ALSPAC	Weighted median	8	-0.126087	0.0542886	-0.232492	-0.0196811	0.0202046	9.07494
PLA2G1B	child_BMI_16year_ALSPAC	Inverse variance weighted	7	-0.157249	0.051975	-0.25912	-0.0553777	0.00248249	9.48801	11.9817	6	0.062378	49.9237
PLA2G1B	child_BMI_16year_ALSPAC	MR Egger	7	-0.202571	0.289811	-0.770601	0.365459	0.515736	9.48801
PLA2G1B	child_BMI_16year_ALSPAC	Weighted median	7	-0.126995	0.0553483	-0.235477	-0.0185121	0.0217637	9.48801
PLA2G1B	child_BMI_17year_ALSPAC	Inverse variance weighted	7	-0.146063	0.0484385	-0.241003	-0.051124	0.00256605	7.96677	8.09107	6	0.231507	25.8442
PLA2G1B	child_BMI_17year_ALSPAC	MR Egger	7	0.0225723	0.162458	-0.295846	0.340991	0.894919	7.96677
PLA2G1B	child_BMI_17year_ALSPAC	Weighted median	7	-0.168854	0.0625933	-0.291537	-0.046171	0.00698338	7.96677
PLA2G1B	child_BMI_18year_ALSPAC	Inverse variance weighted	9	-0.108326	0.032224	-0.171485	-0.0451672	0.000774753	7.71747	5.51245	8	0.70166	0
PLA2G1B	child_BMI_18year_ALSPAC	MR Egger	9	-0.42247	0.257703	-0.927568	0.0826292	0.145146	7.71747
PLA2G1B	child_BMI_18year_ALSPAC	Weighted median	9	-0.0890311	0.05072	-0.188442	0.0103802	0.0792006	7.71747
PLA2G2A	child_BMI_3year_ALSPAC	Inverse variance weighted	5	0.0118291	0.0262632	-0.0396468	0.0633049	0.652419	5.38114	4.59796	4	0.331089	13.005
PLA2G2A	child_BMI_3year_ALSPAC	MR Egger	5	-0.0550839	0.0506302	-0.154319	0.0441513	0.356204	5.38114
PLA2G2A	child_BMI_3year_ALSPAC	Weighted median	5	0.0137946	0.0370784	-0.0588791	0.0864684	0.709864	5.38114
PLA2G2A	child_BMI_5year_ALSPAC	Inverse variance weighted	6	0.130935	0.0426667	0.0473079	0.214561	0.00214936	4.84757	8.3591	5	0.137524	40.185
PLA2G2A	child_BMI_5year_ALSPAC	MR Egger	6	0.0787425	0.168199	-0.250927	0.408412	0.664047	4.84757
PLA2G2A	child_BMI_5year_ALSPAC	Weighted median	6	0.0955739	0.0639469	-0.0297619	0.22091	0.135023	4.84757
PLA2G2A	child_BMI_6year_ALSPAC	Inverse variance weighted	5	-0.030064	0.0448226	-0.117916	0.0577883	0.50239	5.31508	5.95135	4	0.202811	32.7884
PLA2G2A	child_BMI_6year_ALSPAC	MR Egger	5	0.0520987	0.111292	-0.166033	0.27023	0.671605	5.31508
PLA2G2A	child_BMI_6year_ALSPAC	Weighted median	5	0.000758672	0.528227	-1.03457	1.03608	0.998854	5.31508
PLA2G2A	child_BMI_7year_ALSPAC	Inverse variance weighted	6	0.0251869	0.0665764	-0.105303	0.155677	0.705196	7.03501	21.8927	5	0.000548769	77.1613
PLA2G2A	child_BMI_7year_ALSPAC	MR Egger	6	0.125684	0.197329	-0.26108	0.512448	0.558799	7.03501
PLA2G2A	child_BMI_7year_ALSPAC	Weighted median	6	-0.00330467	0.252374	-0.497957	0.491348	0.989553	7.03501
PLA2G2A	child_BMI_8year_ALSPAC	Inverse variance weighted	6	0.196238	0.0694356	0.0601445	0.332332	0.00471052	8.12531	10.3622	5	0.0655998	51.7476
PLA2G2A	child_BMI_8year_ALSPAC	MR Egger	6	0.21953	0.271576	-0.312759	0.751819	0.464219	8.12531
PLA2G2A	child_BMI_8year_ALSPAC	Weighted median	6	0.176388	0.0774515	0.0245835	0.328193	0.0227621	8.12531
PLA2G2A	child_BMI_10year_ALSPAC	Inverse variance weighted	11	0.109455	0.0464582	0.0183968	0.200513	0.0184736	10.4682	19.8129	10	0.0310727	49.5279
PLA2G2A	child_BMI_10year_ALSPAC	MR Egger	11	0.33689	0.136424	0.0694979	0.604282	0.0356039	10.4682
PLA2G2A	child_BMI_10year_ALSPAC	Weighted median	11	0.116917	0.0503858	0.0181604	0.215673	0.0203178	10.4682
PLA2G2A	child_BMI_12year_ALSPAC	Inverse variance weighted	10	0.103954	0.0543698	-0.00261099	0.210519	0.0558791	9.47495	23.2742	9	0.00560894	61.3306
PLA2G2A	child_BMI_12year_ALSPAC	MR Egger	10	0.120156	0.15139	-0.176569	0.41688	0.450279	9.47495
PLA2G2A	child_BMI_12year_ALSPAC	Weighted median	10	0.110295	0.0545155	0.00344436	0.217145	0.0430545	9.47495
PLA2G2A	child_BMI_14year_ALSPAC	Inverse variance weighted	8	0.137589	0.0425036	0.0542824	0.220897	0.00120741	10.6017	11.3795	7	0.122902	38.4857
PLA2G2A	child_BMI_14year_ALSPAC	MR Egger	8	0.310949	0.16786	-0.018058	0.639955	0.113409	10.6017
PLA2G2A	child_BMI_14year_ALSPAC	Weighted median	8	0.140986	0.050578	0.041853	0.240119	0.00531174	10.6017
PLA2G2A	child_BMI_15year_ALSPAC	Inverse variance weighted	8	0.123484	0.0493115	0.0268333	0.220134	0.0122742	9.07494	14.6403	7	0.0408974	52.1866
PLA2G2A	child_BMI_15year_ALSPAC	MR Egger	8	0.256217	0.174269	-0.0853501	0.597784	0.191897	9.07494
PLA2G2A	child_BMI_15year_ALSPAC	Weighted median	8	0.147693	0.0520602	0.0456555	0.249731	0.0045543	9.07494
PLA2G2A	child_BMI_16year_ALSPAC	Inverse variance weighted	7	0.0857686	0.0803774	-0.071771	0.243308	0.285938	9.48801	34.0457	6	6.59211e-06	82.3766
PLA2G2A	child_BMI_16year_ALSPAC	MR Egger	7	1.00989	0.199933	0.618019	1.40175	0.0039295	9.48801
PLA2G2A	child_BMI_16year_ALSPAC	Weighted median	7	0.129891	0.0566872	0.0187836	0.240998	0.0219429	9.48801
PLA2G2A	child_BMI_17year_ALSPAC	Inverse variance weighted	7	0.159511	0.0514809	0.0586085	0.260414	0.00194535	7.96677	10.5944	6	0.10175	43.3664
PLA2G2A	child_BMI_17year_ALSPAC	MR Egger	7	0.0447738	0.186722	-0.321201	0.410748	0.820014	7.96677
PLA2G2A	child_BMI_17year_ALSPAC	Weighted median	7	0.136573	0.0649935	0.00918583	0.26396	0.0356116	7.96677
PLA2G2A	child_BMI_18year_ALSPAC	Inverse variance weighted	9	0.0616024	0.0627987	-0.061483	0.184688	0.326617	7.71747	35.1616	8	2.4986e-05	77.2479
PLA2G2A	child_BMI_18year_ALSPAC	MR Egger	9	0.207419	0.526775	-0.825061	1.2399	0.705483	7.71747
PLA2G2A	child_BMI_18year_ALSPAC	Weighted median	9	0.123138	0.0507705	0.0236277	0.222648	0.0152922	7.71747
PLA2G4A	child_BMI_3year_ALSPAC	Inverse variance weighted	5	-0.0243209	0.02701	-0.0772606	0.0286188	0.367886	5.38114	2.57132	4	0.631911	0
PLA2G4A	child_BMI_3year_ALSPAC	MR Egger	5	0.0136697	0.0574696	-0.0989706	0.12631	0.827309	5.38114
PLA2G4A	child_BMI_3year_ALSPAC	Weighted median	5	-0.0110789	0.0385581	-0.0866527	0.0644949	0.77386	5.38114
PLA2G4A	child_BMI_5year_ALSPAC	Inverse variance weighted	6	-0.0475908	0.0407491	-0.127459	0.0322774	0.242847	4.84757	5.87694	5	0.318378	14.9217
PLA2G4A	child_BMI_5year_ALSPAC	MR Egger	6	-0.118811	0.15847	-0.429412	0.191791	0.495102	4.84757
PLA2G4A	child_BMI_5year_ALSPAC	Weighted median	6	-0.044503	0.0596152	-0.161349	0.0723428	0.455363	4.84757
PLA2G4A	child_BMI_6year_ALSPAC	Inverse variance weighted	5	-0.010892	0.0414498	-0.0921336	0.0703496	0.792724	5.31508	3.82234	4	0.430584	0
PLA2G4A	child_BMI_6year_ALSPAC	MR Egger	5	-0.109438	0.0987504	-0.302989	0.0841129	0.348625	5.31508
PLA2G4A	child_BMI_6year_ALSPAC	Weighted median	5	-0.0332473	0.504091	-1.02127	0.954772	0.947414	5.31508
PLA2G4A	child_BMI_7year_ALSPAC	Inverse variance weighted	6	-0.00193716	0.0356828	-0.0718754	0.0680011	0.956705	7.03501	3.20992	5	0.667659	0
PLA2G4A	child_BMI_7year_ALSPAC	MR Egger	6	-0.085695	0.0980499	-0.277873	0.106483	0.431456	7.03501
PLA2G4A	child_BMI_7year_ALSPAC	Weighted median	6	-0.0200126	0.0674903	-0.152294	0.112268	0.766829	7.03501
PLA2G4A	child_BMI_8year_ALSPAC	Inverse variance weighted	6	-0.0485173	0.06039	-0.166882	0.0698471	0.421744	8.12531	6.21339	5	0.286005	19.5286
PLA2G4A	child_BMI_8year_ALSPAC	MR Egger	6	-0.0695833	0.239839	-0.539667	0.4005	0.786139	8.12531
PLA2G4A	child_BMI_8year_ALSPAC	Weighted median	6	0.0132057	0.0817547	-0.147033	0.173445	0.871677	8.12531
PLA2G4A	child_BMI_10year_ALSPAC	Inverse variance weighted	11	-0.0488255	0.0369591	-0.121265	0.0236143	0.186479	10.4682	8.26224	10	0.603239	0
PLA2G4A	child_BMI_10year_ALSPAC	MR Egger	11	0.0115478	0.120512	-0.224655	0.247751	0.925761	10.4682
PLA2G4A	child_BMI_10year_ALSPAC	Weighted median	11	-0.00894932	0.0532828	-0.113384	0.095485	0.866616	10.4682
PLA2G4A	child_BMI_12year_ALSPAC	Inverse variance weighted	10	-0.0237921	0.0406377	-0.103442	0.0558579	0.558234	9.47495	10.3582	9	0.32227	13.1126
PLA2G4A	child_BMI_12year_ALSPAC	MR Egger	10	-0.0817444	0.112809	-0.30285	0.139361	0.489329	9.47495
PLA2G4A	child_BMI_12year_ALSPAC	Weighted median	10	0.000445248	0.0539317	-0.105261	0.106151	0.993413	9.47495
PLA2G4A	child_BMI_14year_ALSPAC	Inverse variance weighted	8	-0.0273325	0.037049	-0.0999485	0.0452835	0.460673	10.6017	6.68592	7	0.462298	0
PLA2G4A	child_BMI_14year_ALSPAC	MR Egger	8	-0.000755155	0.159024	-0.312442	0.310931	0.996365	10.6017
PLA2G4A	child_BMI_14year_ALSPAC	Weighted median	8	0.00899245	0.0519584	-0.0928461	0.110831	0.862596	10.6017
PLA2G4A	child_BMI_15year_ALSPAC	Inverse variance weighted	8	-0.0176904	0.0377191	-0.0916199	0.0562391	0.639067	9.07494	6.62972	7	0.468423	0
PLA2G4A	child_BMI_15year_ALSPAC	MR Egger	8	0.213654	0.1327	-0.0464384	0.473746	0.158513	9.07494
PLA2G4A	child_BMI_15year_ALSPAC	Weighted median	8	0.0110027	0.0524544	-0.0918079	0.113813	0.833856	9.07494
PLA2G4A	child_BMI_16year_ALSPAC	Inverse variance weighted	7	0.0102204	0.0456748	-0.0793023	0.099743	0.822941	9.48801	8.79315	6	0.18555	31.765
PLA2G4A	child_BMI_16year_ALSPAC	MR Egger	7	-0.128168	0.247425	-0.61312	0.356784	0.62655	9.48801
PLA2G4A	child_BMI_16year_ALSPAC	Weighted median	7	0.0115931	0.0552102	-0.0966188	0.119805	0.833682	9.48801
PLA2G4A	child_BMI_17year_ALSPAC	Inverse variance weighted	7	0.000623831	0.0427614	-0.0831885	0.0844362	0.98836	7.96677	4.1071	6	0.662185	0
PLA2G4A	child_BMI_17year_ALSPAC	MR Egger	7	-0.124961	0.145537	-0.410212	0.160291	0.42978	7.96677
PLA2G4A	child_BMI_17year_ALSPAC	Weighted median	7	0.00771365	0.0552312	-0.100539	0.115967	0.888928	7.96677
PLA2G4A	child_BMI_18year_ALSPAC	Inverse variance weighted	9	-0.0157519	0.0330656	-0.0805604	0.0490567	0.633802	7.71747	7.78903	8	0.454345	0
PLA2G4A	child_BMI_18year_ALSPAC	MR Egger	9	0.329763	0.263984	-0.187646	0.847172	0.251751	7.71747
PLA2G4A	child_BMI_18year_ALSPAC	Weighted median	9	0.00935237	0.0487814	-0.0862593	0.104964	0.847962	7.71747
PLA2G7	child_BMI_3year_ALSPAC	Inverse variance weighted	5	-0.02275	0.0256297	-0.0729843	0.0274842	0.374733	5.38114	2.4943	4	0.645657	0
PLA2G7	child_BMI_3year_ALSPAC	MR Egger	5	0.00291877	0.0544551	-0.103813	0.109651	0.960624	5.38114
PLA2G7	child_BMI_3year_ALSPAC	Weighted median	5	-0.00448101	0.0352762	-0.0736224	0.0646604	0.89892	5.38114
PLA2G7	child_BMI_5year_ALSPAC	Inverse variance weighted	6	-0.0451117	0.0412717	-0.126004	0.0357808	0.274375	4.84757	6.69469	5	0.244355	25.3139
PLA2G7	child_BMI_5year_ALSPAC	MR Egger	6	-0.0515944	0.164793	-0.374589	0.271401	0.769861	4.84757
PLA2G7	child_BMI_5year_ALSPAC	Weighted median	6	0.0260564	0.0598657	-0.0912803	0.143393	0.663383	4.84757
PLA2G7	child_BMI_6year_ALSPAC	Inverse variance weighted	5	-0.0561259	0.0464178	-0.147105	0.034853	0.226606	5.31508	5.57917	4	0.232857	28.3048
PLA2G7	child_BMI_6year_ALSPAC	MR Egger	5	-0.21078	0.0936254	-0.394286	-0.0272747	0.109804	5.31508
PLA2G7	child_BMI_6year_ALSPAC	Weighted median	5	-0.0697771	0.248257	-0.556361	0.416807	0.778658	5.31508
PLA2G7	child_BMI_7year_ALSPAC	Inverse variance weighted	6	-0.08252	0.0361228	-0.153321	-0.0117193	0.0223464	7.03501	5.69057	5	0.337501	12.1354
PLA2G7	child_BMI_7year_ALSPAC	MR Egger	6	-0.181259	0.0974506	-0.372262	0.00974415	0.136399	7.03501
PLA2G7	child_BMI_7year_ALSPAC	Weighted median	6	-0.0968207	0.0621942	-0.218721	0.02508	0.11953	7.03501
PLA2G7	child_BMI_8year_ALSPAC	Inverse variance weighted	6	-0.142942	0.0514319	-0.243748	-0.042135	0.00544866	8.12531	1.06225	5	0.957391	0
PLA2G7	child_BMI_8year_ALSPAC	MR Egger	6	-0.227897	0.18285	-0.586284	0.13049	0.280641	8.12531
PLA2G7	child_BMI_8year_ALSPAC	Weighted median	6	-0.127492	0.0713337	-0.267306	0.0123216	0.0738941	8.12531
PLA2G7	child_BMI_10year_ALSPAC	Inverse variance weighted	11	-0.0977023	0.035104	-0.166506	-0.0288985	0.00538213	10.4682	3.60831	10	0.963292	0
PLA2G7	child_BMI_10year_ALSPAC	MR Egger	11	-0.224434	0.114462	-0.448779	-8.78509e-05	0.0815437	10.4682
PLA2G7	child_BMI_10year_ALSPAC	Weighted median	11	-0.0843664	0.0491747	-0.180749	0.0120159	0.0862264	10.4682
PLA2G7	child_BMI_12year_ALSPAC	Inverse variance weighted	10	-0.103991	0.0359659	-0.174484	-0.0334975	0.00383567	9.47495	3.03503	9	0.96289	0
PLA2G7	child_BMI_12year_ALSPAC	MR Egger	10	-0.150937	0.0958812	-0.338864	0.0369905	0.154087	9.47495
PLA2G7	child_BMI_12year_ALSPAC	Weighted median	10	-0.0924323	0.0496962	-0.189837	0.00497233	0.0628932	9.47495
PLA2G7	child_BMI_14year_ALSPAC	Inverse variance weighted	8	-0.099968	0.0351775	-0.168916	-0.03102	0.00448577	10.6017	3.18089	7	0.86778	0
PLA2G7	child_BMI_14year_ALSPAC	MR Egger	8	-0.236006	0.143376	-0.517023	0.0450113	0.150852	10.6017
PLA2G7	child_BMI_14year_ALSPAC	Weighted median	8	-0.0793736	0.0479054	-0.173268	0.0145209	0.0975431	10.6017
PLA2G7	child_BMI_15year_ALSPAC	Inverse variance weighted	8	-0.0590742	0.0358144	-0.12927	0.011122	0.0990544	9.07494	6.86812	7	0.44274	0
PLA2G7	child_BMI_15year_ALSPAC	MR Egger	8	-0.176691	0.125786	-0.423231	0.0698485	0.209707	9.07494
PLA2G7	child_BMI_15year_ALSPAC	Weighted median	8	-0.0590383	0.0501182	-0.15727	0.0391934	0.238804	9.07494
PLA2G7	child_BMI_16year_ALSPAC	Inverse variance weighted	7	-0.0910246	0.0358299	-0.161251	-0.0207981	0.0110704	9.48801	1.62377	6	0.950853	0
PLA2G7	child_BMI_16year_ALSPAC	MR Egger	7	-0.0786607	0.182882	-0.43711	0.279788	0.685018	9.48801
PLA2G7	child_BMI_16year_ALSPAC	Weighted median	7	-0.0744804	0.0496956	-0.171884	0.022923	0.133943	9.48801
PLA2G7	child_BMI_17year_ALSPAC	Inverse variance weighted	7	-0.098762	0.0406065	-0.178351	-0.0191732	0.0150087	7.96677	3.08031	6	0.798702	0
PLA2G7	child_BMI_17year_ALSPAC	MR Egger	7	-0.0811645	0.13819	-0.352018	0.189689	0.582496	7.96677
PLA2G7	child_BMI_17year_ALSPAC	Weighted median	7	-0.0728889	0.0594006	-0.189314	0.0435363	0.219795	7.96677
PLA2G7	child_BMI_18year_ALSPAC	Inverse variance weighted	9	-0.071438	0.0314162	-0.133014	-0.00986231	0.0229705	7.71747	2.95369	8	0.93723	0
PLA2G7	child_BMI_18year_ALSPAC	MR Egger	9	-0.173138	0.250597	-0.664308	0.318031	0.511879	7.71747
PLA2G7	child_BMI_18year_ALSPAC	Weighted median	9	-0.0655643	0.0412475	-0.146409	0.0152808	0.11194	7.71747
PLAT	child_BMI_3year_ALSPAC	Inverse variance weighted	5	0.0148851	0.0285261	-0.0410261	0.0707962	0.601806	5.38114	5.0571	4	0.281488	20.9033
PLAT	child_BMI_3year_ALSPAC	MR Egger	5	-0.0840108	0.0540535	-0.189956	0.0219341	0.217966	5.38114
PLAT	child_BMI_3year_ALSPAC	Weighted median	5	-0.00663136	0.036288	-0.0777558	0.0644931	0.855	5.38114
PLAT	child_BMI_5year_ALSPAC	Inverse variance weighted	6	0.0224826	0.0499801	-0.0754785	0.120444	0.652833	4.84757	10.0374	5	0.0741816	50.1864
PLAT	child_BMI_5year_ALSPAC	MR Egger	6	-0.260336	0.134398	-0.523756	0.00308414	0.124799	4.84757
PLAT	child_BMI_5year_ALSPAC	Weighted median	6	0.0384428	0.0634327	-0.0858853	0.162771	0.544488	4.84757
PLAT	child_BMI_6year_ALSPAC	Inverse variance weighted	5	0.0982106	0.0503966	-0.00056669	0.196988	0.0513246	5.31508	6.72395	4	0.151216	40.5111
PLAT	child_BMI_6year_ALSPAC	MR Egger	5	-0.0769051	0.0925928	-0.258387	0.104577	0.467138	5.31508
PLAT	child_BMI_6year_ALSPAC	Weighted median	5	0.0758079	0.543753	-0.989948	1.14156	0.889121	5.31508
PLAT	child_BMI_7year_ALSPAC	Inverse variance weighted	6	0.0511301	0.0334714	-0.0144739	0.116734	0.126618	7.03501	1.33813	5	0.93096	0
PLAT	child_BMI_7year_ALSPAC	MR Egger	6	0.0491842	0.0919478	-0.131034	0.229402	0.621061	7.03501
PLAT	child_BMI_7year_ALSPAC	Weighted median	6	0.0427576	0.0774669	-0.109077	0.194593	0.580984	7.03501
PLAT	child_BMI_8year_ALSPAC	Inverse variance weighted	6	0.159176	0.0817119	-0.000979632	0.319331	0.0514136	8.12531	12.9204	5	0.0241361	61.3016
PLAT	child_BMI_8year_ALSPAC	MR Egger	6	0.285537	0.317816	-0.337383	0.908457	0.419747	8.12531
PLAT	child_BMI_8year_ALSPAC	Weighted median	6	0.131866	0.0846556	-0.0340586	0.297792	0.119309	8.12531
PLAT	child_BMI_10year_ALSPAC	Inverse variance weighted	11	0.0848004	0.0528139	-0.0187149	0.188316	0.108352	10.4682	23.1926	10	0.0100575	56.8828
PLAT	child_BMI_10year_ALSPAC	MR Egger	11	0.28272	0.167646	-0.0458653	0.611305	0.125993	10.4682
PLAT	child_BMI_10year_ALSPAC	Weighted median	11	0.075984	0.0549907	-0.0317979	0.183766	0.167046	10.4682
PLAT	child_BMI_12year_ALSPAC	Inverse variance weighted	10	0.111038	0.0487079	0.0155705	0.206506	0.0226272	9.47495	16.905	9	0.0502244	46.7614
PLAT	child_BMI_12year_ALSPAC	MR Egger	10	0.0886312	0.137405	-0.180682	0.357945	0.536959	9.47495
PLAT	child_BMI_12year_ALSPAC	Weighted median	10	0.0826212	0.0564512	-0.0280231	0.193266	0.143307	9.47495
PLAT	child_BMI_14year_ALSPAC	Inverse variance weighted	8	0.107346	0.0482343	0.0128072	0.201886	0.0260463	10.6017	13.4774	7	0.0612972	48.061
PLAT	child_BMI_14year_ALSPAC	MR Egger	8	0.333333	0.18969	-0.0384585	0.705124	0.129386	10.6017
PLAT	child_BMI_14year_ALSPAC	Weighted median	8	0.0764517	0.056642	-0.0345665	0.18747	0.177101	10.6017
PLAT	child_BMI_15year_ALSPAC	Inverse variance weighted	8	0.0806735	0.0520371	-0.0213192	0.182666	0.121068	9.07494	15.1161	7	0.0345394	53.6918
PLAT	child_BMI_15year_ALSPAC	MR Egger	8	0.138991	0.196492	-0.246133	0.524114	0.505874	9.07494
PLAT	child_BMI_15year_ALSPAC	Weighted median	8	0.0491296	0.0578067	-0.0641715	0.162431	0.395383	9.07494
PLAT	child_BMI_16year_ALSPAC	Inverse variance weighted	7	0.10086	0.0610325	-0.0187636	0.220484	0.0984196	9.48801	17.8215	6	0.00669416	66.3328
PLAT	child_BMI_16year_ALSPAC	MR Egger	7	0.412261	0.310288	-0.195904	1.02043	0.241374	9.48801
PLAT	child_BMI_16year_ALSPAC	Weighted median	7	0.0986465	0.0588392	-0.0166782	0.213971	0.0936314	9.48801
PLAT	child_BMI_17year_ALSPAC	Inverse variance weighted	7	0.10933	0.0500386	0.0112547	0.207406	0.0288947	7.96677	9.32799	6	0.155955	35.6774
PLAT	child_BMI_17year_ALSPAC	MR Egger	7	0.412736	0.136574	0.145051	0.680421	0.0293467	7.96677
PLAT	child_BMI_17year_ALSPAC	Weighted median	7	0.0817233	0.0624345	-0.0406484	0.204095	0.190553	7.96677
PLAT	child_BMI_18year_ALSPAC	Inverse variance weighted	9	0.033323	0.0552237	-0.0749154	0.141561	0.54623	7.71747	25.3342	8	0.00136419	68.4222
PLAT	child_BMI_18year_ALSPAC	MR Egger	9	0.437808	0.445369	-0.435116	1.31073	0.358345	7.71747
PLAT	child_BMI_18year_ALSPAC	Weighted median	9	0.0362393	0.054022	-0.0696438	0.142122	0.502332	7.71747
PLAU	child_BMI_3year_ALSPAC	Inverse variance weighted	5	0.00255119	0.0278265	-0.0519887	0.0570911	0.926951	5.38114	4.68513	4	0.321157	14.6235
PLAU	child_BMI_3year_ALSPAC	MR Egger	5	-0.0602082	0.0546528	-0.167328	0.0469113	0.351068	5.38114
PLAU	child_BMI_3year_ALSPAC	Weighted median	5	-0.00287034	0.0410276	-0.0832844	0.0775437	0.944225	5.38114
PLAU	child_BMI_5year_ALSPAC	Inverse variance weighted	6	0.0321706	0.0596986	-0.0848387	0.14918	0.589968	4.84757	13.9003	5	0.0162552	64.0296
PLAU	child_BMI_5year_ALSPAC	MR Egger	6	-0.00338462	0.237771	-0.469416	0.462646	0.989324	4.84757
PLAU	child_BMI_5year_ALSPAC	Weighted median	6	0.0400712	0.0607128	-0.078926	0.159068	0.509246	4.84757
PLAU	child_BMI_6year_ALSPAC	Inverse variance weighted	5	-0.040549	0.0654024	-0.168738	0.0876397	0.535263	5.31508	10.9565	4	0.0270574	63.492
PLAU	child_BMI_6year_ALSPAC	MR Egger	5	-0.170012	0.160002	-0.483616	0.143593	0.365935	5.31508
PLAU	child_BMI_6year_ALSPAC	Weighted median	5	-0.0541468	2.9405	-5.81753	5.70924	0.985308	5.31508
PLAU	child_BMI_7year_ALSPAC	Inverse variance weighted	6	0.0158901	0.074122	-0.129389	0.161169	0.830253	7.03501	23.7132	5	0.000246471	78.9147
PLAU	child_BMI_7year_ALSPAC	MR Egger	6	-0.271859	0.167415	-0.599992	0.0562743	0.179728	7.03501
PLAU	child_BMI_7year_ALSPAC	Weighted median	6	-0.0549536	0.0654973	-0.183328	0.0734212	0.401458	7.03501
PLAU	child_BMI_8year_ALSPAC	Inverse variance weighted	6	0.108479	0.0516108	0.00732148	0.209636	0.0355656	8.12531	0.451038	5	0.993807	0
PLAU	child_BMI_8year_ALSPAC	MR Egger	6	0.150663	0.183582	-0.209158	0.510483	0.457918	8.12531
PLAU	child_BMI_8year_ALSPAC	Weighted median	6	0.0957205	0.0667812	-0.0351706	0.226612	0.151759	8.12531
PLAU	child_BMI_10year_ALSPAC	Inverse variance weighted	11	0.0693381	0.0366022	-0.00240219	0.141078	0.0581759	10.4682	10.8021	10	0.373139	7.42582
PLAU	child_BMI_10year_ALSPAC	MR Egger	11	0.151849	0.122474	-0.0881999	0.391898	0.246384	10.4682
PLAU	child_BMI_10year_ALSPAC	Weighted median	11	0.0727588	0.0483493	-0.0220059	0.167524	0.132361	10.4682
PLAU	child_BMI_12year_ALSPAC	Inverse variance weighted	10	0.0474828	0.0382301	-0.0274481	0.122414	0.214226	9.47495	10.0995	9	0.342494	10.8863
PLAU	child_BMI_12year_ALSPAC	MR Egger	10	0.0895475	0.106959	-0.120092	0.299187	0.426773	9.47495
PLAU	child_BMI_12year_ALSPAC	Weighted median	10	0.0711332	0.0487397	-0.0243966	0.166663	0.144441	9.47495
PLAU	child_BMI_14year_ALSPAC	Inverse variance weighted	8	0.0611442	0.0352929	-0.00802994	0.130318	0.0831886	10.6017	1.96033	7	0.962003	0
PLAU	child_BMI_14year_ALSPAC	MR Egger	8	0.0736941	0.143899	-0.208349	0.355737	0.626864	10.6017
PLAU	child_BMI_14year_ALSPAC	Weighted median	8	0.0645948	0.0448863	-0.0233824	0.152572	0.150129	10.6017
PLAU	child_BMI_15year_ALSPAC	Inverse variance weighted	8	0.0353166	0.0456162	-0.0540911	0.124724	0.438805	9.07494	11.2855	7	0.12664	37.9736
PLAU	child_BMI_15year_ALSPAC	MR Egger	8	0.254921	0.145674	-0.0306004	0.540442	0.130702	9.07494
PLAU	child_BMI_15year_ALSPAC	Weighted median	8	0.0622474	0.0476419	-0.0311307	0.155625	0.191359	9.07494
PLAU	child_BMI_16year_ALSPAC	Inverse variance weighted	7	0.00843383	0.051238	-0.0919926	0.10886	0.869258	9.48801	12.196	6	0.057736	50.8036
PLAU	child_BMI_16year_ALSPAC	MR Egger	7	0.301889	0.253194	-0.194372	0.798149	0.286631	9.48801
PLAU	child_BMI_16year_ALSPAC	Weighted median	7	0.0575863	0.049205	-0.0388555	0.154028	0.241867	9.48801
PLAU	child_BMI_17year_ALSPAC	Inverse variance weighted	7	0.0486082	0.0407303	-0.0312231	0.12844	0.232706	7.96677	4.84906	6	0.563314	0
PLAU	child_BMI_17year_ALSPAC	MR Egger	7	0.266677	0.138574	-0.00492875	0.538283	0.112289	7.96677
PLAU	child_BMI_17year_ALSPAC	Weighted median	7	0.0565775	0.0560035	-0.0531893	0.166344	0.312376	7.96677
PLAU	child_BMI_18year_ALSPAC	Inverse variance weighted	9	0.0186252	0.0315009	-0.0431166	0.080367	0.554347	7.71747	6.79477	8	0.558929	0
PLAU	child_BMI_18year_ALSPAC	MR Egger	9	0.0097922	0.251312	-0.48278	0.502365	0.970007	7.71747
PLAU	child_BMI_18year_ALSPAC	Weighted median	9	0.0325745	0.0421761	-0.0500907	0.11524	0.43991	7.71747
PLAUR	child_BMI_3year_ALSPAC	Inverse variance weighted	5	0.00933876	0.0322266	-0.0538254	0.0725029	0.771981	5.38114	6.16333	4	0.187278	35.1
PLAUR	child_BMI_3year_ALSPAC	MR Egger	5	-0.0905806	0.0552067	-0.198786	0.0176246	0.199384	5.38114
PLAUR	child_BMI_3year_ALSPAC	Weighted median	5	0.000510774	0.0374538	-0.0728987	0.0739202	0.989119	5.38114
PLAUR	child_BMI_5year_ALSPAC	Inverse variance weighted	6	0.0626134	0.0594346	-0.0538783	0.179105	0.292119	4.84757	13.5187	5	0.0189739	63.0142
PLAUR	child_BMI_5year_ALSPAC	MR Egger	6	-0.122035	0.217242	-0.547828	0.303759	0.604273	4.84757
PLAUR	child_BMI_5year_ALSPAC	Weighted median	6	0.00793025	0.067178	-0.123739	0.139599	0.906029	4.84757
PLAUR	child_BMI_6year_ALSPAC	Inverse variance weighted	5	0.0137506	0.0619937	-0.107757	0.135258	0.824464	5.31508	9.65659	4	0.0466272	58.5775
PLAUR	child_BMI_6year_ALSPAC	MR Egger	5	-0.163714	0.127889	-0.414376	0.0869481	0.290511	5.31508
PLAUR	child_BMI_6year_ALSPAC	Weighted median	5	-0.0174911	0.623333	-1.23922	1.20424	0.977614	5.31508
PLAUR	child_BMI_7year_ALSPAC	Inverse variance weighted	6	0.0955684	0.0727292	-0.0469809	0.238118	0.188836	7.03501	22.3998	5	0.000439451	77.6784
PLAUR	child_BMI_7year_ALSPAC	MR Egger	6	-0.227783	0.140643	-0.503443	0.0478764	0.180634	7.03501
PLAUR	child_BMI_7year_ALSPAC	Weighted median	6	-0.016595	0.149157	-0.308942	0.275752	0.911411	7.03501
PLAUR	child_BMI_8year_ALSPAC	Inverse variance weighted	6	0.181168	0.0626809	0.0583131	0.304022	0.00384854	8.12531	7.23487	5	0.20375	30.8903
PLAUR	child_BMI_8year_ALSPAC	MR Egger	6	0.112533	0.246675	-0.370951	0.596016	0.671919	8.12531
PLAUR	child_BMI_8year_ALSPAC	Weighted median	6	0.183951	0.0822474	0.0227459	0.345156	0.0253155	8.12531
PLAUR	child_BMI_10year_ALSPAC	Inverse variance weighted	11	0.109763	0.0414678	0.028486	0.19104	0.00812233	10.4682	13.6065	10	0.19171	26.5056
PLAUR	child_BMI_10year_ALSPAC	MR Egger	11	0.105413	0.142606	-0.174095	0.384922	0.478625	10.4682
PLAUR	child_BMI_10year_ALSPAC	Weighted median	11	0.121225	0.0526947	0.0179437	0.224507	0.0214186	10.4682
PLAUR	child_BMI_12year_ALSPAC	Inverse variance weighted	10	0.0908791	0.0514717	-0.0100054	0.191764	0.0774606	9.47495	17.9602	9	0.0356383	49.8892
PLAUR	child_BMI_12year_ALSPAC	MR Egger	10	-0.0511387	0.135216	-0.316161	0.213884	0.71512	9.47495
PLAUR	child_BMI_12year_ALSPAC	Weighted median	10	0.0759078	0.0582828	-0.0383266	0.190142	0.192778	9.47495
PLAUR	child_BMI_14year_ALSPAC	Inverse variance weighted	8	0.131941	0.0362962	0.0608006	0.203082	0.000277845	10.6017	7.26401	7	0.401919	3.63449
PLAUR	child_BMI_14year_ALSPAC	MR Egger	8	0.119752	0.159774	-0.193406	0.43291	0.481895	10.6017
PLAUR	child_BMI_14year_ALSPAC	Weighted median	8	0.119083	0.0510084	0.0191062	0.219059	0.0195659	10.6017
PLAUR	child_BMI_15year_ALSPAC	Inverse variance weighted	8	0.095629	0.0688343	-0.0392862	0.230544	0.164752	9.07494	25.2194	7	0.000693752	72.2436
PLAUR	child_BMI_15year_ALSPAC	MR Egger	8	0.296556	0.246869	-0.187306	0.780419	0.274909	9.07494
PLAUR	child_BMI_15year_ALSPAC	Weighted median	8	0.111293	0.0564259	0.00069774	0.221887	0.0485679	9.07494
PLAUR	child_BMI_16year_ALSPAC	Inverse variance weighted	7	0.113563	0.0474826	0.0204971	0.206629	0.0167717	9.48801	10.2767	6	0.113473	41.6155
PLAUR	child_BMI_16year_ALSPAC	MR Egger	7	0.503728	0.196888	0.117827	0.88963	0.0507423	9.48801
PLAUR	child_BMI_16year_ALSPAC	Weighted median	7	0.12831	0.0567304	0.0171182	0.239501	0.023713	9.48801
PLAUR	child_BMI_17year_ALSPAC	Inverse variance weighted	7	0.0931517	0.074161	-0.0522039	0.238507	0.209089	7.96677	19.5135	6	0.00337882	69.2521
PLAUR	child_BMI_17year_ALSPAC	MR Egger	7	0.177194	0.273563	-0.35899	0.713377	0.545725	7.96677
PLAUR	child_BMI_17year_ALSPAC	Weighted median	7	0.115932	0.0625564	-0.00667832	0.238543	0.0638475	7.96677
PLAUR	child_BMI_18year_ALSPAC	Inverse variance weighted	9	0.0829004	0.0429375	-0.00125708	0.167058	0.0535173	7.71747	14.5927	8	0.0675664	45.178
PLAUR	child_BMI_18year_ALSPAC	MR Egger	9	0.00714703	0.365045	-0.708342	0.722636	0.984926	7.71747
PLAUR	child_BMI_18year_ALSPAC	Weighted median	9	0.0306184	0.0499278	-0.0672401	0.128477	0.539709	7.71747
PLB1	child_BMI_3year_ALSPAC	Inverse variance weighted	5	-0.0362837	0.0202542	-0.0759819	0.00341448	0.0732262	5.38114	4.05609	4	0.398468	1.38292
PLB1	child_BMI_3year_ALSPAC	MR Egger	5	0.00571873	0.0425549	-0.0776889	0.0891264	0.901607	5.38114
PLB1	child_BMI_3year_ALSPAC	Weighted median	5	-0.0189214	0.0313401	-0.0803479	0.0425051	0.546013	5.38114
PLB1	child_BMI_5year_ALSPAC	Inverse variance weighted	6	-0.0609297	0.0498866	-0.158707	0.0368479	0.221948	4.84757	14.5701	5	0.0123661	65.6832
PLB1	child_BMI_5year_ALSPAC	MR Egger	6	0.100102	0.201841	-0.295505	0.49571	0.645945	4.84757
PLB1	child_BMI_5year_ALSPAC	Weighted median	6	-0.0198521	0.0527992	-0.123339	0.0836344	0.706923	4.84757
PLB1	child_BMI_6year_ALSPAC	Inverse variance weighted	5	-0.0599205	0.0341474	-0.126849	0.00700834	0.0793	5.31508	5.30657	4	0.257263	24.6217
PLB1	child_BMI_6year_ALSPAC	MR Egger	5	-0.149953	0.0744555	-0.295886	-0.00402019	0.137451	5.31508
PLB1	child_BMI_6year_ALSPAC	Weighted median	5	-0.0581775	1.38698	-2.77666	2.66031	0.966542	5.31508
PLB1	child_BMI_7year_ALSPAC	Inverse variance weighted	6	-0.0972832	0.0269238	-0.150054	-0.0445125	0.000302354	7.03501	5.04372	5	0.410567	0.866885
PLB1	child_BMI_7year_ALSPAC	MR Egger	6	-0.13736	0.0764132	-0.287129	0.0124103	0.146649	7.03501
PLB1	child_BMI_7year_ALSPAC	Weighted median	6	-0.0867742	0.0626369	-0.209543	0.0359941	0.165945	7.03501
PLB1	child_BMI_8year_ALSPAC	Inverse variance weighted	6	-0.120592	0.0742703	-0.266162	0.0249777	0.104442	8.12531	16.3749	5	0.00585144	69.4654
PLB1	child_BMI_8year_ALSPAC	MR Egger	6	0.242961	0.205627	-0.160067	0.645989	0.302827	8.12531
PLB1	child_BMI_8year_ALSPAC	Weighted median	6	-0.157499	0.0697666	-0.294241	-0.0207562	0.0239763	8.12531
PLB1	child_BMI_10year_ALSPAC	Inverse variance weighted	11	-0.103984	0.0376374	-0.177753	-0.0302147	0.00573107	10.4682	17.8157	10	0.058153	43.8698
PLB1	child_BMI_10year_ALSPAC	MR Egger	11	-0.0989042	0.134999	-0.363503	0.165695	0.48243	10.4682
PLB1	child_BMI_10year_ALSPAC	Weighted median	11	-0.123492	0.0442751	-0.210271	-0.0367126	0.00528395	10.4682
PLB1	child_BMI_12year_ALSPAC	Inverse variance weighted	10	-0.0857527	0.0426951	-0.169435	-0.00207024	0.0445914	9.47495	19.789	9	0.0192604	54.5201
PLB1	child_BMI_12year_ALSPAC	MR Egger	10	0.0910006	0.103883	-0.112611	0.294612	0.40657	9.47495
PLB1	child_BMI_12year_ALSPAC	Weighted median	10	-0.0800016	0.0452637	-0.168718	0.00871519	0.0771517	9.47495
PLB1	child_BMI_14year_ALSPAC	Inverse variance weighted	8	-0.0970153	0.0414464	-0.17825	-0.0157803	0.0192456	10.6017	15.1823	7	0.033732	53.8937
PLB1	child_BMI_14year_ALSPAC	MR Egger	8	-0.0193131	0.181452	-0.374959	0.336333	0.918706	10.6017
PLB1	child_BMI_14year_ALSPAC	Weighted median	8	-0.104132	0.0442508	-0.190864	-0.0174006	0.0186112	10.6017
PLB1	child_BMI_15year_ALSPAC	Inverse variance weighted	8	-0.075717	0.0467167	-0.167282	0.0158477	0.105067	9.07494	19.2896	7	0.00732698	63.711
PLB1	child_BMI_15year_ALSPAC	MR Egger	8	-0.0996577	0.171303	-0.435412	0.236096	0.581909	9.07494
PLB1	child_BMI_15year_ALSPAC	Weighted median	8	-0.060034	0.0438441	-0.145968	0.0259005	0.170918	9.07494
PLB1	child_BMI_16year_ALSPAC	Inverse variance weighted	7	-0.100467	0.0415493	-0.181904	-0.0190305	0.0156051	9.48801	12.8412	6	0.0456276	53.2755
PLB1	child_BMI_16year_ALSPAC	MR Egger	7	-0.439292	0.164678	-0.762061	-0.116522	0.0444779	9.48801
PLB1	child_BMI_16year_ALSPAC	Weighted median	7	-0.117061	0.0443429	-0.203973	-0.0301487	0.0082931	9.48801
PLB1	child_BMI_17year_ALSPAC	Inverse variance weighted	7	-0.0722786	0.0509179	-0.172078	0.0275205	0.15575	7.96677	15.3135	6	0.0179534	60.819
PLB1	child_BMI_17year_ALSPAC	MR Egger	7	-0.0465989	0.18183	-0.402986	0.309788	0.807947	7.96677
PLB1	child_BMI_17year_ALSPAC	Weighted median	7	-0.0688731	0.0491947	-0.165295	0.0275484	0.16151	7.96677
PLB1	child_BMI_18year_ALSPAC	Inverse variance weighted	9	-0.0685755	0.0363555	-0.139832	0.00268135	0.0592617	7.71747	17.8136	8	0.0226681	55.0905
PLB1	child_BMI_18year_ALSPAC	MR Egger	9	-0.00608534	0.300503	-0.595071	0.582901	0.984409	7.71747
PLB1	child_BMI_18year_ALSPAC	Weighted median	9	-0.0495661	0.038269	-0.124573	0.0254411	0.195251	7.71747
PLCB1	child_BMI_3year_ALSPAC	Inverse variance weighted	5	-0.0446817	0.0284973	-0.100536	0.0111731	0.116899	5.38114	4.20294	4	0.379237	4.82861
PLCB1	child_BMI_3year_ALSPAC	MR Egger	5	-0.0634988	0.0689477	-0.198636	0.0716387	0.424988	5.38114
PLCB1	child_BMI_3year_ALSPAC	Weighted median	5	-0.00977244	0.0453908	-0.0987385	0.0791936	0.829537	5.38114
PLCB1	child_BMI_5year_ALSPAC	Inverse variance weighted	6	0.00148204	0.0386345	-0.0742417	0.0772058	0.9694	4.84757	2.76613	5	0.735987	0
PLCB1	child_BMI_5year_ALSPAC	MR Egger	6	0.0606042	0.138244	-0.210354	0.331562	0.683743	4.84757
PLCB1	child_BMI_5year_ALSPAC	Weighted median	6	0.013647	0.0517968	-0.0878747	0.115169	0.792187	4.84757
PLCB1	child_BMI_6year_ALSPAC	Inverse variance weighted	5	0.0231036	0.0426179	-0.0604275	0.106635	0.587742	5.31508	3.28586	4	0.511176	0
PLCB1	child_BMI_6year_ALSPAC	MR Egger	5	0.048102	0.105062	-0.15782	0.254024	0.678191	5.31508
PLCB1	child_BMI_6year_ALSPAC	Weighted median	5	0.0314559	2.74111	-5.34112	5.40403	0.990844	5.31508
PLCB1	child_BMI_7year_ALSPAC	Inverse variance weighted	6	0.0591539	0.0449973	-0.0290407	0.147349	0.188641	7.03501	7.51684	5	0.184951	33.4827
PLCB1	child_BMI_7year_ALSPAC	MR Egger	6	0.0415333	0.137905	-0.22876	0.311827	0.778289	7.03501
PLCB1	child_BMI_7year_ALSPAC	Weighted median	6	0.0366043	0.106745	-0.172616	0.245825	0.731664	7.03501
PLCB1	child_BMI_8year_ALSPAC	Inverse variance weighted	6	-0.0409224	0.0626523	-0.163721	0.081876	0.513649	8.12531	6.32538	5	0.275833	20.9534
PLCB1	child_BMI_8year_ALSPAC	MR Egger	6	-0.211454	0.232776	-0.667695	0.244787	0.415047	8.12531
PLCB1	child_BMI_8year_ALSPAC	Weighted median	6	-0.0950622	0.0784652	-0.248854	0.0587296	0.225696	8.12531
PLCB1	child_BMI_10year_ALSPAC	Inverse variance weighted	11	-0.0269171	0.0398669	-0.105056	0.051222	0.499565	10.4682	10.9983	10	0.357653	9.07664
PLCB1	child_BMI_10year_ALSPAC	MR Egger	11	-0.135018	0.13181	-0.393366	0.123329	0.332417	10.4682
PLCB1	child_BMI_10year_ALSPAC	Weighted median	11	-0.0333179	0.0538353	-0.138835	0.0721993	0.535992	10.4682
PLCB1	child_BMI_12year_ALSPAC	Inverse variance weighted	10	-0.0242455	0.0389617	-0.10061	0.0521194	0.53375	9.47495	6.61087	9	0.677561	0
PLCB1	child_BMI_12year_ALSPAC	MR Egger	10	-0.0920347	0.103965	-0.295806	0.111737	0.401847	9.47495
PLCB1	child_BMI_12year_ALSPAC	Weighted median	10	-0.0345176	0.0528512	-0.138106	0.0690707	0.513686	9.47495
PLCB1	child_BMI_14year_ALSPAC	Inverse variance weighted	8	-0.0244885	0.0381047	-0.0991738	0.0501968	0.520443	10.6017	6.5312	7	0.479264	0
PLCB1	child_BMI_14year_ALSPAC	MR Egger	8	-0.233137	0.155399	-0.537719	0.071446	0.18422	10.6017
PLCB1	child_BMI_14year_ALSPAC	Weighted median	8	-0.0489113	0.0536939	-0.154151	0.0563287	0.362333	10.6017
PLCB1	child_BMI_15year_ALSPAC	Inverse variance weighted	8	0.025607	0.047021	-0.066554	0.117768	0.586037	9.07494	10.2816	7	0.173167	31.9175
PLCB1	child_BMI_15year_ALSPAC	MR Egger	8	0.203034	0.162065	-0.114614	0.520683	0.256894	9.07494
PLCB1	child_BMI_15year_ALSPAC	Weighted median	8	0.0122899	0.055499	-0.0964881	0.121068	0.824747	9.07494
PLCB1	child_BMI_16year_ALSPAC	Inverse variance weighted	7	-0.0183655	0.0387966	-0.0944068	0.0576758	0.635943	9.48801	5.50622	6	0.480705	0
PLCB1	child_BMI_16year_ALSPAC	MR Egger	7	-0.0133865	0.207843	-0.420759	0.393986	0.951142	9.48801
PLCB1	child_BMI_16year_ALSPAC	Weighted median	7	-0.0570473	0.0529625	-0.160854	0.0467593	0.281424	9.48801
PLCB1	child_BMI_17year_ALSPAC	Inverse variance weighted	7	-0.0105901	0.0439776	-0.0967863	0.0756061	0.809706	7.96677	5.8662	6	0.438344	0
PLCB1	child_BMI_17year_ALSPAC	MR Egger	7	-0.277144	0.149657	-0.570472	0.0161834	0.123253	7.96677
PLCB1	child_BMI_17year_ALSPAC	Weighted median	7	-0.0537707	0.0606037	-0.172554	0.0650126	0.374944	7.96677
PLCB1	child_BMI_18year_ALSPAC	Inverse variance weighted	9	0.0281421	0.0447353	-0.0595391	0.115823	0.529297	7.71747	13.8385	8	0.0860735	42.1902
PLCB1	child_BMI_18year_ALSPAC	MR Egger	9	-0.270189	0.364254	-0.984126	0.443749	0.482373	7.71747
PLCB1	child_BMI_18year_ALSPAC	Weighted median	9	-0.0427086	0.0530996	-0.146784	0.0613666	0.421217	7.71747
PLCB2	child_BMI_3year_ALSPAC	Inverse variance weighted	5	-0.0297075	0.0303791	-0.0892505	0.0298355	0.328127	5.38114	5.10074	4	0.277116	21.58
PLCB2	child_BMI_3year_ALSPAC	MR Egger	5	0.0125615	0.0694202	-0.123502	0.148625	0.867942	5.38114
PLCB2	child_BMI_3year_ALSPAC	Weighted median	5	-0.0209821	0.0387464	-0.096925	0.0549608	0.588147	5.38114
PLCB2	child_BMI_5year_ALSPAC	Inverse variance weighted	6	-0.050036	0.0445694	-0.137392	0.03732	0.261585	4.84757	7.0967	5	0.213547	29.5447
PLCB2	child_BMI_5year_ALSPAC	MR Egger	6	-0.0488772	0.177972	-0.397702	0.299948	0.797198	4.84757
PLCB2	child_BMI_5year_ALSPAC	Weighted median	6	-0.0144466	0.0648158	-0.141486	0.112592	0.823623	4.84757
PLCB2	child_BMI_6year_ALSPAC	Inverse variance weighted	5	-0.044776	0.0582837	-0.159012	0.0694601	0.442344	5.31508	7.98766	4	0.0920314	49.9227
PLCB2	child_BMI_6year_ALSPAC	MR Egger	5	-0.246599	0.0982591	-0.439187	-0.0540114	0.0869618	5.31508
PLCB2	child_BMI_6year_ALSPAC	Weighted median	5	-0.0928775	0.220522	-0.5251	0.339345	0.67363	5.31508
PLCB2	child_BMI_7year_ALSPAC	Inverse variance weighted	6	-0.0407617	0.0426502	-0.124356	0.0428328	0.339214	7.03501	7.21192	5	0.205351	30.6703
PLCB2	child_BMI_7year_ALSPAC	MR Egger	6	-0.187386	0.104731	-0.392657	0.0178862	0.148086	7.03501
PLCB2	child_BMI_7year_ALSPAC	Weighted median	6	0.0276322	0.0618239	-0.0935426	0.148807	0.654911	7.03501
PLCB2	child_BMI_8year_ALSPAC	Inverse variance weighted	6	-0.0253247	0.0675111	-0.157646	0.106997	0.707572	8.12531	7.84776	5	0.164828	36.2876
PLCB2	child_BMI_8year_ALSPAC	MR Egger	6	0.0742863	0.262977	-0.441148	0.589721	0.791588	8.12531
PLCB2	child_BMI_8year_ALSPAC	Weighted median	6	0.0201489	0.0821954	-0.140954	0.181252	0.806353	8.12531
PLCB2	child_BMI_10year_ALSPAC	Inverse variance weighted	11	-0.0406627	0.0397815	-0.118634	0.0373091	0.30671	10.4682	11.7013	10	0.305541	14.5397
PLCB2	child_BMI_10year_ALSPAC	MR Egger	11	0.0771623	0.130348	-0.178321	0.332645	0.568442	10.4682
PLCB2	child_BMI_10year_ALSPAC	Weighted median	11	0.00153792	0.053693	-0.1037	0.106776	0.97715	10.4682
PLCB2	child_BMI_12year_ALSPAC	Inverse variance weighted	10	-0.00339512	0.0425964	-0.0868842	0.0800939	0.936472	9.47495	11.5017	9	0.242881	21.7506
PLCB2	child_BMI_12year_ALSPAC	MR Egger	10	-0.0160891	0.120334	-0.251944	0.219766	0.896939	9.47495
PLCB2	child_BMI_12year_ALSPAC	Weighted median	10	0.00399429	0.0514036	-0.0967567	0.104745	0.938063	9.47495
PLCB2	child_BMI_14year_ALSPAC	Inverse variance weighted	8	-0.0106655	0.0397706	-0.0886159	0.067285	0.788565	10.6017	8.14872	7	0.319663	14.0969
PLCB2	child_BMI_14year_ALSPAC	MR Egger	8	0.0659159	0.172106	-0.271412	0.403244	0.714925	10.6017
PLCB2	child_BMI_14year_ALSPAC	Weighted median	8	0.0178016	0.0513688	-0.0828814	0.118484	0.728934	10.6017
PLCB2	child_BMI_15year_ALSPAC	Inverse variance weighted	8	-2.32161e-05	0.0449725	-0.0881694	0.0881229	0.999588	9.07494	10.0373	7	0.186467	30.2604
PLCB2	child_BMI_15year_ALSPAC	MR Egger	8	0.324818	0.132377	0.0653582	0.584277	0.0495394	9.07494
PLCB2	child_BMI_15year_ALSPAC	Weighted median	8	0.0314682	0.052432	-0.0712986	0.134235	0.548392	9.07494
PLCB2	child_BMI_16year_ALSPAC	Inverse variance weighted	7	0.00903477	0.057275	-0.103224	0.121294	0.874659	9.48801	13.9641	6	0.0300402	57.0326
PLCB2	child_BMI_16year_ALSPAC	MR Egger	7	-0.150269	0.311765	-0.761329	0.460792	0.650169	9.48801
PLCB2	child_BMI_16year_ALSPAC	Weighted median	7	0.0411356	0.0568799	-0.0703489	0.15262	0.469556	9.48801
PLCB2	child_BMI_17year_ALSPAC	Inverse variance weighted	7	0.0216059	0.0425363	-0.0617652	0.104977	0.611495	7.96677	3.26814	6	0.774518	0
PLCB2	child_BMI_17year_ALSPAC	MR Egger	7	-0.0743171	0.14475	-0.358026	0.209392	0.629533	7.96677
PLCB2	child_BMI_17year_ALSPAC	Weighted median	7	0.024663	0.0593282	-0.0916203	0.140946	0.677626	7.96677
PLCB2	child_BMI_18year_ALSPAC	Inverse variance weighted	9	-0.0115665	0.0425343	-0.0949337	0.0718006	0.785672	7.71747	13.3623	8	0.0999775	40.13
PLCB2	child_BMI_18year_ALSPAC	MR Egger	9	0.4207	0.323367	-0.2131	1.0545	0.234445	7.71747
PLCB2	child_BMI_18year_ALSPAC	Weighted median	9	0.0210605	0.050263	-0.077455	0.119576	0.675211	7.71747
PLEKHO1	child_BMI_3year_ALSPAC	Inverse variance weighted	5	-0.00787326	0.0266703	-0.0601471	0.0444006	0.767836	5.38114	2.1705	4	0.704434	0
PLEKHO1	child_BMI_3year_ALSPAC	MR Egger	5	-0.0297318	0.0567852	-0.141031	0.0815672	0.636784	5.38114
PLEKHO1	child_BMI_3year_ALSPAC	Weighted median	5	-0.0231626	0.0346193	-0.0910163	0.0446912	0.503454	5.38114
PLEKHO1	child_BMI_5year_ALSPAC	Inverse variance weighted	6	-0.0440537	0.0431739	-0.128674	0.0405671	0.307549	4.84757	6.78084	5	0.237456	26.2628
PLEKHO1	child_BMI_5year_ALSPAC	MR Egger	6	-0.225299	0.144291	-0.508109	0.0575105	0.193449	4.84757
PLEKHO1	child_BMI_5year_ALSPAC	Weighted median	6	-0.0364041	0.0597671	-0.153548	0.0807395	0.542459	4.84757
PLEKHO1	child_BMI_6year_ALSPAC	Inverse variance weighted	5	-0.0131127	0.0550655	-0.121041	0.0948156	0.811781	5.31508	7.25539	4	0.122992	44.8685
PLEKHO1	child_BMI_6year_ALSPAC	MR Egger	5	-0.176512	0.110187	-0.392479	0.0394558	0.207494	5.31508
PLEKHO1	child_BMI_6year_ALSPAC	Weighted median	5	-0.0403618	0.149535	-0.33345	0.252726	0.787225	5.31508
PLEKHO1	child_BMI_7year_ALSPAC	Inverse variance weighted	6	-0.0343151	0.0352073	-0.103321	0.0346912	0.329729	7.03501	4.2201	5	0.518182	0
PLEKHO1	child_BMI_7year_ALSPAC	MR Egger	6	-0.0866648	0.0967304	-0.276256	0.102927	0.420929	7.03501
PLEKHO1	child_BMI_7year_ALSPAC	Weighted median	6	-0.0429028	0.0622311	-0.164876	0.0790701	0.490564	7.03501
PLEKHO1	child_BMI_8year_ALSPAC	Inverse variance weighted	6	-0.0373658	0.0575015	-0.150069	0.0753372	0.515807	8.12531	5.79298	5	0.326887	13.6887
PLEKHO1	child_BMI_8year_ALSPAC	MR Egger	6	-0.297696	0.189699	-0.669505	0.0741134	0.191658	8.12531
PLEKHO1	child_BMI_8year_ALSPAC	Weighted median	6	0.0151125	0.0786416	-0.139025	0.16925	0.84761	8.12531
PLEKHO1	child_BMI_10year_ALSPAC	Inverse variance weighted	11	-0.0635835	0.0436765	-0.149189	0.0220225	0.145453	10.4682	14.3521	10	0.15753	30.3236
PLEKHO1	child_BMI_10year_ALSPAC	MR Egger	11	-0.00425254	0.148673	-0.295651	0.287146	0.977805	10.4682
PLEKHO1	child_BMI_10year_ALSPAC	Weighted median	11	-0.0215234	0.0502241	-0.119963	0.0769158	0.668252	10.4682
PLEKHO1	child_BMI_12year_ALSPAC	Inverse variance weighted	10	-0.026896	0.0432945	-0.111753	0.0579612	0.534445	9.47495	12.0895	9	0.208309	25.5555
PLEKHO1	child_BMI_12year_ALSPAC	MR Egger	10	-0.17658	0.108256	-0.388761	0.0356009	0.141506	9.47495
PLEKHO1	child_BMI_12year_ALSPAC	Weighted median	10	-0.0470594	0.0533537	-0.151633	0.0575139	0.377763	9.47495
PLEKHO1	child_BMI_14year_ALSPAC	Inverse variance weighted	8	-0.0292606	0.0365445	-0.100888	0.0423667	0.423315	10.6017	6.50574	7	0.482086	0
PLEKHO1	child_BMI_14year_ALSPAC	MR Egger	8	-0.11478	0.15088	-0.410506	0.180945	0.475637	10.6017
PLEKHO1	child_BMI_14year_ALSPAC	Weighted median	8	-0.00729812	0.0497142	-0.104738	0.0901417	0.883289	10.6017
PLEKHO1	child_BMI_15year_ALSPAC	Inverse variance weighted	8	-0.0115883	0.0372286	-0.0845565	0.0613798	0.755591	9.07494	3.87441	7	0.794125	0
PLEKHO1	child_BMI_15year_ALSPAC	MR Egger	8	0.160291	0.131098	-0.0966598	0.417243	0.267292	9.07494
PLEKHO1	child_BMI_15year_ALSPAC	Weighted median	8	0.00825164	0.049501	-0.0887704	0.105274	0.867609	9.07494
PLEKHO1	child_BMI_16year_ALSPAC	Inverse variance weighted	7	0.0296794	0.037217	-0.0432658	0.102625	0.425178	9.48801	5.61674	6	0.467461	0
PLEKHO1	child_BMI_16year_ALSPAC	MR Egger	7	-0.0565277	0.197463	-0.443556	0.3305	0.786154	9.48801
PLEKHO1	child_BMI_16year_ALSPAC	Weighted median	7	0.0149077	0.0483735	-0.0799045	0.10972	0.757947	9.48801
PLEKHO1	child_BMI_17year_ALSPAC	Inverse variance weighted	7	-0.0203192	0.0444922	-0.107524	0.0668855	0.647892	7.96677	6.67758	6	0.351696	10.1471
PLEKHO1	child_BMI_17year_ALSPAC	MR Egger	7	-0.11484	0.159865	-0.428175	0.198494	0.504694	7.96677
PLEKHO1	child_BMI_17year_ALSPAC	Weighted median	7	0.0113009	0.053374	-0.0933123	0.115914	0.832318	7.96677
PLEKHO1	child_BMI_18year_ALSPAC	Inverse variance weighted	9	-0.0156342	0.0326326	-0.0795941	0.0483257	0.631869	7.71747	3.0212	8	0.93302	0
PLEKHO1	child_BMI_18year_ALSPAC	MR Egger	9	0.20364	0.260355	-0.306655	0.713935	0.459754	7.71747
PLEKHO1	child_BMI_18year_ALSPAC	Weighted median	9	-0.00608999	0.0436644	-0.0916721	0.0794921	0.889077	7.71747
PLG	child_BMI_3year_ALSPAC	Inverse variance weighted	5	-0.0367375	0.0257438	-0.0871952	0.0137203	0.153567	5.38114	0.316106	4	0.988751	0
PLG	child_BMI_3year_ALSPAC	MR Egger	5	-0.0439047	0.0549593	-0.151625	0.0638155	0.482769	5.38114
PLG	child_BMI_3year_ALSPAC	Weighted median	5	-0.0326583	0.0349984	-0.101255	0.0359386	0.350749	5.38114
PLG	child_BMI_5year_ALSPAC	Inverse variance weighted	6	-0.108527	0.102875	-0.310162	0.0931078	0.291452	4.84757	41.5598	5	7.23075e-08	87.9692
PLG	child_BMI_5year_ALSPAC	MR Egger	6	-0.353399	0.391257	-1.12026	0.413465	0.417475	4.84757
PLG	child_BMI_5year_ALSPAC	Weighted median	6	0.0153322	0.0537077	-0.0899349	0.120599	0.77528	4.84757
PLG	child_BMI_6year_ALSPAC	Inverse variance weighted	5	0.0759738	0.136702	-0.191962	0.34391	0.578373	5.31508	48.2879	4	8.2194e-10	91.7164
PLG	child_BMI_6year_ALSPAC	MR Egger	5	-0.150453	0.347384	-0.831325	0.530418	0.694189	5.31508
PLG	child_BMI_6year_ALSPAC	Weighted median	5	-0.00481632	0.312423	-0.617165	0.607532	0.9877	5.31508
PLG	child_BMI_7year_ALSPAC	Inverse variance weighted	6	-0.053028	0.0469507	-0.145051	0.0389953	0.258712	7.03501	9.60695	5	0.0871697	47.9543
PLG	child_BMI_7year_ALSPAC	MR Egger	6	0.129292	0.105909	-0.07829	0.336875	0.289207	7.03501
PLG	child_BMI_7year_ALSPAC	Weighted median	6	-0.0121108	0.138529	-0.283629	0.259407	0.930335	7.03501
PLG	child_BMI_8year_ALSPAC	Inverse variance weighted	6	-0.0497399	0.0616529	-0.170579	0.0710997	0.419797	8.12531	7.19261	5	0.206705	30.4842
PLG	child_BMI_8year_ALSPAC	MR Egger	6	0.0803688	0.235519	-0.381249	0.541987	0.750094	8.12531
PLG	child_BMI_8year_ALSPAC	Weighted median	6	-0.000307569	0.0678376	-0.133269	0.132654	0.996382	8.12531
PLG	child_BMI_10year_ALSPAC	Inverse variance weighted	11	-0.0157697	0.0385461	-0.09132	0.0597806	0.682457	10.4682	11.9947	10	0.285412	16.6298
PLG	child_BMI_10year_ALSPAC	MR Egger	11	-0.00202681	0.132969	-0.262646	0.258592	0.988171	10.4682
PLG	child_BMI_10year_ALSPAC	Weighted median	11	-0.0073589	0.0479761	-0.101392	0.0866743	0.878093	10.4682
PLG	child_BMI_12year_ALSPAC	Inverse variance weighted	10	0.0153657	0.0920876	-0.165126	0.195857	0.86748	9.47495	59.0242	9	2.06616e-09	84.752
PLG	child_BMI_12year_ALSPAC	MR Egger	10	-0.0787804	0.258182	-0.584817	0.427256	0.768051	9.47495
PLG	child_BMI_12year_ALSPAC	Weighted median	10	-0.0222949	0.0481079	-0.116586	0.0719965	0.643052	9.47495
PLG	child_BMI_14year_ALSPAC	Inverse variance weighted	8	-0.0303138	0.0365708	-0.101993	0.041365	0.407157	10.6017	7.57296	7	0.37175	7.56586
PLG	child_BMI_14year_ALSPAC	MR Egger	8	0.176629	0.143449	-0.104531	0.45779	0.26428	10.6017
PLG	child_BMI_14year_ALSPAC	Weighted median	8	-0.0133548	0.0459264	-0.103371	0.0766609	0.771213	10.6017
PLG	child_BMI_15year_ALSPAC	Inverse variance weighted	8	-0.0374792	0.0432947	-0.122337	0.0473785	0.386668	9.07494	10.2233	7	0.17627	31.5288
PLG	child_BMI_15year_ALSPAC	MR Egger	8	0.21864	0.126652	-0.0295973	0.466878	0.135042	9.07494
PLG	child_BMI_15year_ALSPAC	Weighted median	8	0.000763337	0.0485764	-0.0944464	0.0959731	0.987462	9.07494
PLG	child_BMI_16year_ALSPAC	Inverse variance weighted	7	0.0722585	0.101262	-0.126216	0.270733	0.475489	9.48801	47.3534	6	1.59075e-08	87.3293
PLG	child_BMI_16year_ALSPAC	MR Egger	7	-0.300768	0.537039	-1.35336	0.751829	0.599609	9.48801
PLG	child_BMI_16year_ALSPAC	Weighted median	7	0.00563094	0.0466032	-0.0857113	0.0969732	0.903828	9.48801
PLG	child_BMI_17year_ALSPAC	Inverse variance weighted	7	-0.00198479	0.0405785	-0.0815187	0.0775491	0.960989	7.96677	2.41243	6	0.878137	0
PLG	child_BMI_17year_ALSPAC	MR Egger	7	-0.107003	0.138125	-0.377728	0.163722	0.473549	7.96677
PLG	child_BMI_17year_ALSPAC	Weighted median	7	0.0045461	0.051116	-0.0956412	0.104733	0.929132	7.96677
PLG	child_BMI_18year_ALSPAC	Inverse variance weighted	9	-0.0275565	0.0320702	-0.0904141	0.035301	0.390199	7.71747	8.25201	8	0.409249	3.05388
PLG	child_BMI_18year_ALSPAC	MR Egger	9	0.223915	0.254382	-0.274674	0.722504	0.407936	7.71747
PLG	child_BMI_18year_ALSPAC	Weighted median	9	-0.0128881	0.0436543	-0.0984505	0.0726742	0.767817	7.71747
PLIN1	child_BMI_3year_ALSPAC	Inverse variance weighted	5	0.00405489	0.0271352	-0.0491302	0.05724	0.881212	5.38114	2.43028	4	0.657162	0
PLIN1	child_BMI_3year_ALSPAC	MR Egger	5	-0.0413632	0.0576946	-0.154445	0.0717183	0.525192	5.38114
PLIN1	child_BMI_3year_ALSPAC	Weighted median	5	0.00605123	0.0385428	-0.0694926	0.081595	0.875244	5.38114
PLIN1	child_BMI_5year_ALSPAC	Inverse variance weighted	6	-0.00197112	0.0377718	-0.0760039	0.0720616	0.958381	4.84757	2.19279	5	0.821877	0
PLIN1	child_BMI_5year_ALSPAC	MR Egger	6	0.0438579	0.134752	-0.220256	0.307972	0.761138	4.84757
PLIN1	child_BMI_5year_ALSPAC	Weighted median	6	-0.0266652	0.0537529	-0.132021	0.0786905	0.619845	4.84757
PLIN1	child_BMI_6year_ALSPAC	Inverse variance weighted	5	0.0727121	0.0416544	-0.00893056	0.154355	0.0808799	5.31508	1.08305	4	0.896951	0
PLIN1	child_BMI_6year_ALSPAC	MR Egger	5	0.150476	0.0992261	-0.0440067	0.344959	0.22666	5.31508
PLIN1	child_BMI_6year_ALSPAC	Weighted median	5	0.0703268	0.397031	-0.707854	0.848508	0.859405	5.31508
PLIN1	child_BMI_7year_ALSPAC	Inverse variance weighted	6	0.0241595	0.0612954	-0.0959795	0.144298	0.693471	7.03501	14.6104	5	0.0121636	65.7777
PLIN1	child_BMI_7year_ALSPAC	MR Egger	6	0.0979306	0.184128	-0.262961	0.458822	0.62299	7.03501
PLIN1	child_BMI_7year_ALSPAC	Weighted median	6	0.0370542	0.0715289	-0.103142	0.177251	0.604436	7.03501
PLIN1	child_BMI_8year_ALSPAC	Inverse variance weighted	6	0.0969748	0.0544042	-0.00965737	0.203607	0.0746696	8.12531	4.20146	5	0.520791	0
PLIN1	child_BMI_8year_ALSPAC	MR Egger	6	0.0349119	0.195398	-0.348069	0.417892	0.866881	8.12531
PLIN1	child_BMI_8year_ALSPAC	Weighted median	6	0.082077	0.0771161	-0.0690704	0.233225	0.287179	8.12531
PLIN1	child_BMI_10year_ALSPAC	Inverse variance weighted	11	0.071173	0.0371288	-0.00159957	0.143946	0.0552483	10.4682	6.59128	10	0.763385	0
PLIN1	child_BMI_10year_ALSPAC	MR Egger	11	0.156018	0.120989	-0.0811204	0.393156	0.229368	10.4682
PLIN1	child_BMI_10year_ALSPAC	Weighted median	11	0.0849601	0.0508034	-0.0146145	0.184535	0.094459	10.4682
PLIN1	child_BMI_12year_ALSPAC	Inverse variance weighted	10	0.0741511	0.0380516	-0.000429914	0.148732	0.051331	9.47495	4.39508	9	0.883541	0
PLIN1	child_BMI_12year_ALSPAC	MR Egger	10	0.0871339	0.101353	-0.111518	0.285786	0.414969	9.47495
PLIN1	child_BMI_12year_ALSPAC	Weighted median	10	0.0673476	0.0525985	-0.0357454	0.170441	0.200401	9.47495
PLIN1	child_BMI_14year_ALSPAC	Inverse variance weighted	8	0.0708017	0.0372191	-0.00214773	0.143751	0.0571326	10.6017	4.26301	7	0.749034	0
PLIN1	child_BMI_14year_ALSPAC	MR Egger	8	0.172306	0.151589	-0.124809	0.46942	0.299029	10.6017
PLIN1	child_BMI_14year_ALSPAC	Weighted median	8	0.0884015	0.0510112	-0.0115805	0.188383	0.083099	10.6017
PLIN1	child_BMI_15year_ALSPAC	Inverse variance weighted	8	0.0945969	0.0484643	-0.000393085	0.189587	0.0509514	9.07494	11.44	7	0.120545	38.8112
PLIN1	child_BMI_15year_ALSPAC	MR Egger	8	-0.0363406	0.175406	-0.380137	0.307455	0.842722	9.07494
PLIN1	child_BMI_15year_ALSPAC	Weighted median	8	0.0909103	0.0539364	-0.0148051	0.196626	0.0918905	9.07494
PLIN1	child_BMI_16year_ALSPAC	Inverse variance weighted	7	0.0529608	0.0380271	-0.0215723	0.127494	0.163707	9.48801	6.03602	6	0.419168	0.596705
PLIN1	child_BMI_16year_ALSPAC	MR Egger	7	0.240046	0.194811	-0.141784	0.621876	0.272655	9.48801
PLIN1	child_BMI_16year_ALSPAC	Weighted median	7	0.0718488	0.0533889	-0.0327934	0.176491	0.178379	9.48801
PLIN1	child_BMI_17year_ALSPAC	Inverse variance weighted	7	0.0673035	0.0429736	-0.0169247	0.151532	0.117311	7.96677	4.44153	6	0.617151	0
PLIN1	child_BMI_17year_ALSPAC	MR Egger	7	0.270458	0.146267	-0.0162254	0.55714	0.123697	7.96677
PLIN1	child_BMI_17year_ALSPAC	Weighted median	7	0.0917807	0.0617223	-0.0291949	0.212756	0.137016	7.96677
PLIN1	child_BMI_18year_ALSPAC	Inverse variance weighted	9	0.0424615	0.0332378	-0.0226845	0.107608	0.201423	7.71747	6.72219	8	0.566881	0
PLIN1	child_BMI_18year_ALSPAC	MR Egger	9	0.300997	0.265314	-0.219018	0.821013	0.293938	7.71747
PLIN1	child_BMI_18year_ALSPAC	Weighted median	9	0.0149919	0.0501893	-0.0833792	0.113363	0.765163	7.71747
PLIN3	child_BMI_3year_ALSPAC	Inverse variance weighted	5	-0.00791792	0.0270467	-0.0609294	0.0450936	0.769713	5.38114	3.1889	4	0.526726	0
PLIN3	child_BMI_3year_ALSPAC	MR Egger	5	0.020346	0.0575886	-0.0925276	0.13322	0.747232	5.38114
PLIN3	child_BMI_3year_ALSPAC	Weighted median	5	-0.00309983	0.0364459	-0.0745338	0.0683341	0.932219	5.38114
PLIN3	child_BMI_5year_ALSPAC	Inverse variance weighted	6	-0.0437921	0.0376118	-0.117511	0.0299271	0.244295	4.84757	4.96562	5	0.42009	0
PLIN3	child_BMI_5year_ALSPAC	MR Egger	6	0.00669119	0.147376	-0.282165	0.295547	0.965963	4.84757
PLIN3	child_BMI_5year_ALSPAC	Weighted median	6	-0.0635361	0.0564107	-0.174101	0.0470288	0.260033	4.84757
PLIN3	child_BMI_6year_ALSPAC	Inverse variance weighted	5	0.00195284	0.0414668	-0.0793221	0.0832278	0.962438	5.31508	3.9696	4	0.410136	0
PLIN3	child_BMI_6year_ALSPAC	MR Egger	5	-0.165102	0.0987815	-0.358713	0.0285103	0.19324	5.31508
PLIN3	child_BMI_6year_ALSPAC	Weighted median	5	-0.00709184	0.206408	-0.411651	0.397468	0.972591	5.31508
PLIN3	child_BMI_7year_ALSPAC	Inverse variance weighted	6	0.00551535	0.0357012	-0.064459	0.0754897	0.877226	7.03501	4.71644	5	0.451457	0
PLIN3	child_BMI_7year_ALSPAC	MR Egger	6	-0.132038	0.0980825	-0.32428	0.0602034	0.249469	7.03501
PLIN3	child_BMI_7year_ALSPAC	Weighted median	6	0.0106461	0.0612341	-0.109373	0.130665	0.861976	7.03501
PLIN3	child_BMI_8year_ALSPAC	Inverse variance weighted	6	-0.00755617	0.0710264	-0.146768	0.131656	0.915277	8.12531	8.59222	5	0.126477	41.8078
PLIN3	child_BMI_8year_ALSPAC	MR Egger	6	-0.134619	0.274091	-0.671836	0.402598	0.64905	8.12531
PLIN3	child_BMI_8year_ALSPAC	Weighted median	6	0.100199	0.0822427	-0.0609968	0.261395	0.223098	8.12531
PLIN3	child_BMI_10year_ALSPAC	Inverse variance weighted	11	0.000731011	0.036975	-0.0717401	0.0732021	0.984227	10.4682	9.89966	10	0.44934	0
PLIN3	child_BMI_10year_ALSPAC	MR Egger	11	0.0367553	0.125793	-0.209798	0.283309	0.776765	10.4682
PLIN3	child_BMI_10year_ALSPAC	Weighted median	11	0.0543066	0.0521077	-0.0478246	0.156438	0.29732	10.4682
PLIN3	child_BMI_12year_ALSPAC	Inverse variance weighted	10	0.0102752	0.0397441	-0.0676231	0.0881736	0.795994	9.47495	9.90282	9	0.35841	9.11681
PLIN3	child_BMI_12year_ALSPAC	MR Egger	10	-0.0472488	0.110204	-0.263248	0.16875	0.679423	9.47495
PLIN3	child_BMI_12year_ALSPAC	Weighted median	10	0.0599075	0.0532163	-0.0443965	0.164212	0.260278	9.47495
PLIN3	child_BMI_14year_ALSPAC	Inverse variance weighted	8	0.0140172	0.0416829	-0.0676814	0.0957158	0.736659	10.6017	8.85352	7	0.263344	20.9354
PLIN3	child_BMI_14year_ALSPAC	MR Egger	8	0.036333	0.183192	-0.322723	0.395389	0.849334	10.6017
PLIN3	child_BMI_14year_ALSPAC	Weighted median	8	0.060209	0.0510409	-0.0398312	0.160249	0.238151	10.6017
PLIN3	child_BMI_15year_ALSPAC	Inverse variance weighted	8	0.0186041	0.0453913	-0.0703628	0.107571	0.681908	9.07494	10.1213	7	0.181802	30.839
PLIN3	child_BMI_15year_ALSPAC	MR Egger	8	0.336803	0.132941	0.0762386	0.597368	0.0444706	9.07494
PLIN3	child_BMI_15year_ALSPAC	Weighted median	8	0.0621668	0.0486941	-0.0332736	0.157607	0.201715	9.07494
PLIN3	child_BMI_16year_ALSPAC	Inverse variance weighted	7	0.0304546	0.0377525	-0.0435404	0.10445	0.419845	9.48801	5.78442	6	0.447768	0
PLIN3	child_BMI_16year_ALSPAC	MR Egger	7	0.100556	0.2048	-0.300853	0.501964	0.644221	9.48801
PLIN3	child_BMI_16year_ALSPAC	Weighted median	7	0.0634206	0.0522045	-0.0389002	0.165742	0.224423	9.48801
PLIN3	child_BMI_17year_ALSPAC	Inverse variance weighted	7	0.0365231	0.0431912	-0.0481316	0.121178	0.397768	7.96677	6.11696	6	0.410216	1.91209
PLIN3	child_BMI_17year_ALSPAC	MR Egger	7	-0.0419184	0.156773	-0.349193	0.265356	0.799853	7.96677
PLIN3	child_BMI_17year_ALSPAC	Weighted median	7	0.0654828	0.0588412	-0.0498459	0.180811	0.265763	7.96677
PLIN3	child_BMI_18year_ALSPAC	Inverse variance weighted	9	0.00121642	0.035527	-0.0684165	0.0708493	0.972686	7.71747	9.22407	8	0.323748	13.2704
PLIN3	child_BMI_18year_ALSPAC	MR Egger	9	0.395738	0.264059	-0.121818	0.913294	0.177634	7.71747
PLIN3	child_BMI_18year_ALSPAC	Weighted median	9	0.0461411	0.0474609	-0.0468822	0.139164	0.330955	7.71747
PLPBP	child_BMI_3year_ALSPAC	Inverse variance weighted	5	-0.0199098	0.0268322	-0.0725009	0.0326814	0.458081	5.38114	3.6777	4	0.451378	0
PLPBP	child_BMI_3year_ALSPAC	MR Egger	5	0.025459	0.0571444	-0.086544	0.137462	0.686132	5.38114
PLPBP	child_BMI_3year_ALSPAC	Weighted median	5	-0.0119316	0.0388361	-0.0880502	0.0641871	0.758669	5.38114
PLPBP	child_BMI_5year_ALSPAC	Inverse variance weighted	6	-0.0705065	0.0504522	-0.169393	0.0283798	0.162266	4.84757	9.13557	5	0.103777	45.2689
PLPBP	child_BMI_5year_ALSPAC	MR Egger	6	-0.121027	0.199776	-0.512587	0.270533	0.577333	4.84757
PLPBP	child_BMI_5year_ALSPAC	Weighted median	6	0.00242825	0.061944	-0.118982	0.123838	0.96873	4.84757
PLPBP	child_BMI_6year_ALSPAC	Inverse variance weighted	5	0.010526	0.0581177	-0.103385	0.124437	0.856277	5.31508	7.9788	4	0.0923577	49.8672
PLPBP	child_BMI_6year_ALSPAC	MR Egger	5	-0.150373	0.122811	-0.391083	0.0903376	0.308174	5.31508
PLPBP	child_BMI_6year_ALSPAC	Weighted median	5	-0.0138578	0.591146	-1.1725	1.14479	0.981298	5.31508
PLPBP	child_BMI_7year_ALSPAC	Inverse variance weighted	6	-0.00566997	0.0354239	-0.0751008	0.0637609	0.872833	7.03501	3.04234	5	0.693458	0
PLPBP	child_BMI_7year_ALSPAC	MR Egger	6	-0.0904782	0.0973207	-0.281227	0.10027	0.405156	7.03501
PLPBP	child_BMI_7year_ALSPAC	Weighted median	6	-0.0311716	0.0673488	-0.163175	0.100832	0.64348	7.03501
PLPBP	child_BMI_8year_ALSPAC	Inverse variance weighted	6	-0.0854076	0.0546077	-0.192439	0.0216234	0.117812	8.12531	5.15931	5	0.396748	3.0879
PLPBP	child_BMI_8year_ALSPAC	MR Egger	6	-0.0882056	0.216819	-0.51317	0.336759	0.704969	8.12531
PLPBP	child_BMI_8year_ALSPAC	Weighted median	6	-0.0366589	0.074785	-0.183238	0.10992	0.623999	8.12531
PLPBP	child_BMI_10year_ALSPAC	Inverse variance weighted	11	-0.0671659	0.0366847	-0.139068	0.00473607	0.0671158	10.4682	6.17125	10	0.800676	0
PLPBP	child_BMI_10year_ALSPAC	MR Egger	11	0.0314927	0.11962	-0.202963	0.265948	0.798269	10.4682
PLPBP	child_BMI_10year_ALSPAC	Weighted median	11	-0.0322315	0.051523	-0.133217	0.0687536	0.531594	10.4682
PLPBP	child_BMI_12year_ALSPAC	Inverse variance weighted	10	-0.035425	0.0467554	-0.127066	0.0562155	0.44865	9.47495	13.9234	9	0.125075	35.3607
PLPBP	child_BMI_12year_ALSPAC	MR Egger	10	-0.0440578	0.132168	-0.303106	0.214991	0.74744	9.47495
PLPBP	child_BMI_12year_ALSPAC	Weighted median	10	-0.0214639	0.0544098	-0.128107	0.0851793	0.693223	9.47495
PLPBP	child_BMI_14year_ALSPAC	Inverse variance weighted	8	-0.0574552	0.0367703	-0.129525	0.0146145	0.11816	10.6017	5.66816	7	0.578986	0
PLPBP	child_BMI_14year_ALSPAC	MR Egger	8	0.0217668	0.149856	-0.271951	0.315485	0.889269	10.6017
PLPBP	child_BMI_14year_ALSPAC	Weighted median	8	-0.0210702	0.052736	-0.124433	0.0822923	0.689494	10.6017
PLPBP	child_BMI_15year_ALSPAC	Inverse variance weighted	8	-0.0462153	0.0374487	-0.119615	0.0271842	0.217168	9.07494	6.37793	7	0.496377	0
PLPBP	child_BMI_15year_ALSPAC	MR Egger	8	0.226853	0.1319	-0.0316709	0.485377	0.136246	9.07494
PLPBP	child_BMI_15year_ALSPAC	Weighted median	8	-0.0254249	0.0525785	-0.128479	0.077629	0.628698	9.07494
PLPBP	child_BMI_16year_ALSPAC	Inverse variance weighted	7	-0.00292647	0.0523981	-0.105627	0.0997737	0.955461	9.48801	11.7408	6	0.0680064	48.8963
PLPBP	child_BMI_16year_ALSPAC	MR Egger	7	-0.224071	0.275006	-0.763083	0.31494	0.452242	9.48801
PLPBP	child_BMI_16year_ALSPAC	Weighted median	7	-0.0158161	0.0502944	-0.114393	0.0827609	0.753164	9.48801
PLPBP	child_BMI_17year_ALSPAC	Inverse variance weighted	7	-0.0351367	0.0424309	-0.118301	0.0480279	0.407619	7.96677	3.13776	6	0.791369	0
PLPBP	child_BMI_17year_ALSPAC	MR Egger	7	-0.0265312	0.144384	-0.309523	0.256461	0.861425	7.96677
PLPBP	child_BMI_17year_ALSPAC	Weighted median	7	-0.0261304	0.0563041	-0.136487	0.0842256	0.64258	7.96677
PLPBP	child_BMI_18year_ALSPAC	Inverse variance weighted	9	-0.038751	0.0328247	-0.103087	0.0255855	0.237784	7.71747	5.99238	8	0.648086	0
PLPBP	child_BMI_18year_ALSPAC	MR Egger	9	0.359691	0.261937	-0.153706	0.873087	0.212059	7.71747
PLPBP	child_BMI_18year_ALSPAC	Weighted median	9	-0.0318339	0.0448394	-0.119719	0.0560512	0.477732	7.71747
PLSCR3	child_BMI_3year_ALSPAC	Inverse variance weighted	5	-0.0495566	0.0320953	-0.112463	0.0133502	0.122577	5.38114	5.638	4	0.227863	29.0528
PLSCR3	child_BMI_3year_ALSPAC	MR Egger	5	0.03698	0.0575721	-0.0758613	0.149821	0.566376	5.38114
PLSCR3	child_BMI_3year_ALSPAC	Weighted median	5	-0.0157102	0.0417999	-0.0976381	0.0662177	0.707034	5.38114
PLSCR3	child_BMI_5year_ALSPAC	Inverse variance weighted	6	-0.077232	0.0487733	-0.172828	0.0183636	0.11331	4.84757	8.41952	5	0.134581	40.6142
PLSCR3	child_BMI_5year_ALSPAC	MR Egger	6	-0.0120536	0.191774	-0.387931	0.363824	0.952899	4.84757
PLSCR3	child_BMI_5year_ALSPAC	Weighted median	6	0.00503666	0.0625596	-0.11758	0.127654	0.935832	4.84757
PLSCR3	child_BMI_6year_ALSPAC	Inverse variance weighted	5	0.0123391	0.0517222	-0.0890365	0.113715	0.811443	5.31508	6.22666	4	0.182849	35.7601
PLSCR3	child_BMI_6year_ALSPAC	MR Egger	5	-0.101939	0.122314	-0.341674	0.137797	0.465758	5.31508
PLSCR3	child_BMI_6year_ALSPAC	Weighted median	5	-0.020652	2.38646	-4.69811	4.6568	0.993095	5.31508
PLSCR3	child_BMI_7year_ALSPAC	Inverse variance weighted	6	-0.0027135	0.0356942	-0.0726742	0.0672472	0.939403	7.03501	2.13679	5	0.829912	0
PLSCR3	child_BMI_7year_ALSPAC	MR Egger	6	-0.057688	0.0980792	-0.249923	0.134547	0.588018	7.03501
PLSCR3	child_BMI_7year_ALSPAC	Weighted median	6	-0.011141	0.0997103	-0.206573	0.184291	0.911034	7.03501
PLSCR3	child_BMI_8year_ALSPAC	Inverse variance weighted	6	-0.0498208	0.0750064	-0.196833	0.0971918	0.506549	8.12531	9.59548	5	0.0875429	47.8921
PLSCR3	child_BMI_8year_ALSPAC	MR Egger	6	-0.0664797	0.297631	-0.649837	0.516878	0.834197	8.12531
PLSCR3	child_BMI_8year_ALSPAC	Weighted median	6	0.00376667	0.0823968	-0.157731	0.165264	0.963538	8.12531
PLSCR3	child_BMI_10year_ALSPAC	Inverse variance weighted	11	-0.05694	0.0441284	-0.143432	0.0295517	0.196938	10.4682	14.2608	10	0.161426	29.8776
PLSCR3	child_BMI_10year_ALSPAC	MR Egger	11	0.0167535	0.149447	-0.276164	0.309671	0.913202	10.4682
PLSCR3	child_BMI_10year_ALSPAC	Weighted median	11	0.0032656	0.0558194	-0.10614	0.112672	0.953348	10.4682
PLSCR3	child_BMI_12year_ALSPAC	Inverse variance weighted	10	-0.016421	0.0521701	-0.118674	0.0858325	0.752945	9.47495	17.0877	9	0.0473599	47.3306
PLSCR3	child_BMI_12year_ALSPAC	MR Egger	10	-0.0446178	0.14708	-0.332895	0.24366	0.769357	9.47495
PLSCR3	child_BMI_12year_ALSPAC	Weighted median	10	0.00681877	0.0527822	-0.0966343	0.110272	0.89721	9.47495
PLSCR3	child_BMI_14year_ALSPAC	Inverse variance weighted	8	-0.0263467	0.0441873	-0.112954	0.0602604	0.551007	10.6017	9.96267	7	0.190699	29.7377
PLSCR3	child_BMI_14year_ALSPAC	MR Egger	8	0.00854673	0.193972	-0.371639	0.388732	0.966285	10.6017
PLSCR3	child_BMI_14year_ALSPAC	Weighted median	8	0.00569965	0.0522595	-0.0967289	0.108128	0.913151	10.6017
PLSCR3	child_BMI_15year_ALSPAC	Inverse variance weighted	8	-0.0168734	0.0472375	-0.109459	0.0757121	0.720939	9.07494	10.9702	7	0.139924	36.1908
PLSCR3	child_BMI_15year_ALSPAC	MR Egger	8	0.298255	0.132926	0.03772	0.55879	0.0660043	9.07494
PLSCR3	child_BMI_15year_ALSPAC	Weighted median	8	0.00553648	0.0508023	-0.0940361	0.105109	0.913218	9.07494
PLSCR3	child_BMI_16year_ALSPAC	Inverse variance weighted	7	-0.0141853	0.0635027	-0.138651	0.11028	0.823239	9.48801	17.001	6	0.00927956	64.708
PLSCR3	child_BMI_16year_ALSPAC	MR Egger	7	-0.088708	0.353327	-0.781229	0.603813	0.811755	9.48801
PLSCR3	child_BMI_16year_ALSPAC	Weighted median	7	0.0093156	0.0606339	-0.109527	0.128158	0.877896	9.48801
PLSCR3	child_BMI_17year_ALSPAC	Inverse variance weighted	7	0.00350304	0.0440981	-0.0829293	0.0899354	0.936685	7.96677	6.3857	6	0.381398	6.04005
PLSCR3	child_BMI_17year_ALSPAC	MR Egger	7	-0.15497	0.146721	-0.442543	0.132603	0.339205	7.96677
PLSCR3	child_BMI_17year_ALSPAC	Weighted median	7	0.0101679	0.0591539	-0.105774	0.12611	0.863524	7.96677
PLSCR3	child_BMI_18year_ALSPAC	Inverse variance weighted	9	-0.03458	0.0421614	-0.117216	0.0480564	0.412113	7.71747	13.0008	8	0.111822	38.4653
PLSCR3	child_BMI_18year_ALSPAC	MR Egger	9	0.460203	0.306317	-0.140179	1.06059	0.1767	7.71747
PLSCR3	child_BMI_18year_ALSPAC	Weighted median	9	0.00461177	0.0488154	-0.0910664	0.10029	0.924733	7.71747
PLTP	child_BMI_3year_ALSPAC	Inverse variance weighted	5	-0.0030497	0.0354034	-0.0724404	0.066341	0.931354	5.38114	7.94099	4	0.093764	49.6284
PLTP	child_BMI_3year_ALSPAC	MR Egger	5	-0.0168973	0.086549	-0.186533	0.152739	0.857684	5.38114
PLTP	child_BMI_3year_ALSPAC	Weighted median	5	0.00269218	0.039094	-0.0739322	0.0793165	0.945098	5.38114
PLTP	child_BMI_5year_ALSPAC	Inverse variance weighted	6	-0.016854	0.05275	-0.120244	0.086536	0.749342	4.84757	11.4058	5	0.0439027	56.1625
PLTP	child_BMI_5year_ALSPAC	MR Egger	6	-0.0673233	0.208854	-0.476677	0.342031	0.763335	4.84757
PLTP	child_BMI_5year_ALSPAC	Weighted median	6	-0.0493139	0.058982	-0.164919	0.0662908	0.403108	4.84757
PLTP	child_BMI_6year_ALSPAC	Inverse variance weighted	5	-0.0948073	0.0384909	-0.170249	-0.0193653	0.0137736	5.31508	3.82872	4	0.429682	0
PLTP	child_BMI_6year_ALSPAC	MR Egger	5	-0.0827872	0.103299	-0.285253	0.119678	0.481483	5.31508
PLTP	child_BMI_6year_ALSPAC	Weighted median	5	-0.0734597	0.224786	-0.514041	0.367121	0.743821	5.31508
PLTP	child_BMI_7year_ALSPAC	Inverse variance weighted	6	-0.0238875	0.070039	-0.161164	0.113389	0.733059	7.03501	22.3195	5	0.000455201	77.5981
PLTP	child_BMI_7year_ALSPAC	MR Egger	6	-0.287568	0.161979	-0.605047	0.0299115	0.1505	7.03501
PLTP	child_BMI_7year_ALSPAC	Weighted median	6	-0.0515466	0.0555246	-0.160375	0.0572816	0.353222	7.03501
PLTP	child_BMI_8year_ALSPAC	Inverse variance weighted	6	-0.0415103	0.050381	-0.140257	0.0572365	0.409981	8.12531	3.78444	5	0.58085	0
PLTP	child_BMI_8year_ALSPAC	MR Egger	6	-0.117062	0.178792	-0.467494	0.233371	0.548376	8.12531
PLTP	child_BMI_8year_ALSPAC	Weighted median	6	-0.0567494	0.0667142	-0.187509	0.0740104	0.394973	8.12531
PLTP	child_BMI_10year_ALSPAC	Inverse variance weighted	11	-0.0335242	0.0370204	-0.106084	0.0390357	0.365168	10.4682	11.5963	10	0.312981	13.7658
PLTP	child_BMI_10year_ALSPAC	MR Egger	11	-0.222884	0.111964	-0.442333	-0.00343541	0.077711	10.4682
PLTP	child_BMI_10year_ALSPAC	Weighted median	11	-0.0435768	0.0473625	-0.136407	0.0492537	0.357536	10.4682
PLTP	child_BMI_12year_ALSPAC	Inverse variance weighted	10	-0.0555934	0.0468692	-0.147457	0.0362703	0.235567	9.47495	15.9273	9	0.0684154	43.4932
PLTP	child_BMI_12year_ALSPAC	MR Egger	10	-0.104495	0.131057	-0.361366	0.152376	0.448277	9.47495
PLTP	child_BMI_12year_ALSPAC	Weighted median	10	-0.0655221	0.0499196	-0.163364	0.0323203	0.189334	9.47495
PLTP	child_BMI_14year_ALSPAC	Inverse variance weighted	8	-0.0482944	0.0344622	-0.11584	0.0192516	0.161103	10.6017	6.77938	7	0.452207	0
PLTP	child_BMI_14year_ALSPAC	MR Egger	8	-0.340225	0.140285	-0.615184	-0.0652663	0.0514947	10.6017
PLTP	child_BMI_14year_ALSPAC	Weighted median	8	-0.0549384	0.0465631	-0.146202	0.0363253	0.238052	10.6017
PLTP	child_BMI_15year_ALSPAC	Inverse variance weighted	8	-0.0356269	0.0351072	-0.104437	0.0331833	0.310201	9.07494	6.58609	7	0.473208	0
PLTP	child_BMI_15year_ALSPAC	MR Egger	8	0.0255415	0.126843	-0.22307	0.274153	0.847067	9.07494
PLTP	child_BMI_15year_ALSPAC	Weighted median	8	-0.0555417	0.0467516	-0.147175	0.0360913	0.234826	9.07494
PLTP	child_BMI_16year_ALSPAC	Inverse variance weighted	7	-0.048423	0.0420254	-0.130793	0.0339469	0.249227	9.48801	8.59529	6	0.19765	30.1943
PLTP	child_BMI_16year_ALSPAC	MR Egger	7	-0.223047	0.221136	-0.656475	0.21038	0.359437	9.48801
PLTP	child_BMI_16year_ALSPAC	Weighted median	7	-0.0536926	0.0510947	-0.153838	0.046453	0.29333	9.48801
PLTP	child_BMI_17year_ALSPAC	Inverse variance weighted	7	-0.0262108	0.0399305	-0.104475	0.052053	0.51156	7.96677	6.03527	6	0.419251	0.584397
PLTP	child_BMI_17year_ALSPAC	MR Egger	7	-0.0553721	0.148244	-0.34593	0.235185	0.724074	7.96677
PLTP	child_BMI_17year_ALSPAC	Weighted median	7	-0.0661774	0.0521838	-0.168458	0.0361029	0.204741	7.96677
PLTP	child_BMI_18year_ALSPAC	Inverse variance weighted	9	1.6199e-05	0.030766	-0.0602851	0.0603175	0.99958	7.71747	6.22607	8	0.621925	0
PLTP	child_BMI_18year_ALSPAC	MR Egger	9	-0.253889	0.245951	-0.735953	0.228174	0.336282	7.71747
PLTP	child_BMI_18year_ALSPAC	Weighted median	9	-0.00377725	0.0410955	-0.0843244	0.0767699	0.926766	7.71747
PLXDC1	child_BMI_3year_ALSPAC	Inverse variance weighted	5	0.0262224	0.0265231	-0.0257629	0.0782077	0.322829	5.38114	3.81656	4	0.431401	0
PLXDC1	child_BMI_3year_ALSPAC	MR Egger	5	0.00935261	0.0625922	-0.113328	0.132033	0.890701	5.38114
PLXDC1	child_BMI_3year_ALSPAC	Weighted median	5	-0.00678124	0.0398533	-0.0848938	0.0713313	0.864888	5.38114
PLXDC1	child_BMI_5year_ALSPAC	Inverse variance weighted	6	0.059981	0.0369313	-0.0124044	0.132366	0.104349	4.84757	3.83402	5	0.573551	0
PLXDC1	child_BMI_5year_ALSPAC	MR Egger	6	0.224702	0.131924	-0.0338693	0.483273	0.163727	4.84757
PLXDC1	child_BMI_5year_ALSPAC	Weighted median	6	0.0666353	0.0553252	-0.0418021	0.175073	0.228424	4.84757
PLXDC1	child_BMI_6year_ALSPAC	Inverse variance weighted	5	-0.0169222	0.0407418	-0.0967762	0.0629318	0.677885	5.31508	1.14694	4	0.886754	0
PLXDC1	child_BMI_6year_ALSPAC	MR Egger	5	-0.0303742	0.0970662	-0.220624	0.159876	0.774832	5.31508
PLXDC1	child_BMI_6year_ALSPAC	Weighted median	5	-0.0202995	0.427053	-0.857323	0.816724	0.962088	5.31508
PLXDC1	child_BMI_7year_ALSPAC	Inverse variance weighted	6	0.0320552	0.0396853	-0.045728	0.109838	0.419243	7.03501	6.37134	5	0.271744	21.5236
PLXDC1	child_BMI_7year_ALSPAC	MR Egger	6	-0.137298	0.0969161	-0.327254	0.0526573	0.229532	7.03501
PLXDC1	child_BMI_7year_ALSPAC	Weighted median	6	0.0247714	0.0653083	-0.103233	0.152776	0.704465	7.03501
PLXDC1	child_BMI_8year_ALSPAC	Inverse variance weighted	6	-0.0293643	0.0532651	-0.133764	0.0750353	0.581438	8.12531	4.66148	5	0.458573	0
PLXDC1	child_BMI_8year_ALSPAC	MR Egger	6	-0.177051	0.189603	-0.548674	0.194572	0.403273	8.12531
PLXDC1	child_BMI_8year_ALSPAC	Weighted median	6	-0.0272379	0.0733896	-0.171082	0.116606	0.710532	8.12531
PLXDC1	child_BMI_10year_ALSPAC	Inverse variance weighted	11	0.0230301	0.0438083	-0.0628342	0.108894	0.599095	10.4682	14.5359	10	0.149921	31.2047
PLXDC1	child_BMI_10year_ALSPAC	MR Egger	11	0.0543805	0.150193	-0.239997	0.348758	0.725654	10.4682
PLXDC1	child_BMI_10year_ALSPAC	Weighted median	11	0.0350555	0.0527148	-0.0682655	0.138376	0.506048	10.4682
PLXDC1	child_BMI_12year_ALSPAC	Inverse variance weighted	10	0.00105647	0.0381673	-0.0737515	0.0758645	0.977917	9.47495	9.45477	9	0.396396	4.80997
PLXDC1	child_BMI_12year_ALSPAC	MR Egger	10	0.0304141	0.107403	-0.180096	0.240924	0.78423	9.47495
PLXDC1	child_BMI_12year_ALSPAC	Weighted median	10	0.00159404	0.0539417	-0.104132	0.10732	0.976425	9.47495
PLXDC1	child_BMI_14year_ALSPAC	Inverse variance weighted	8	0.0031022	0.0405756	-0.0764261	0.0826305	0.939057	10.6017	8.6889	7	0.27577	19.4375
PLXDC1	child_BMI_14year_ALSPAC	MR Egger	8	-0.0190816	0.178453	-0.368849	0.330685	0.918332	10.6017
PLXDC1	child_BMI_14year_ALSPAC	Weighted median	8	0.0199895	0.053181	-0.0842452	0.124224	0.707008	10.6017
PLXDC1	child_BMI_15year_ALSPAC	Inverse variance weighted	8	-0.0124758	0.0370698	-0.0851326	0.0601811	0.736458	9.07494	4.59831	7	0.708849	0
PLXDC1	child_BMI_15year_ALSPAC	MR Egger	8	-0.112799	0.130188	-0.367968	0.14237	0.419548	9.07494
PLXDC1	child_BMI_15year_ALSPAC	Weighted median	8	0.0201177	0.0516846	-0.0811842	0.121419	0.697099	9.07494
PLXDC1	child_BMI_16year_ALSPAC	Inverse variance weighted	7	-0.0293951	0.0376681	-0.103225	0.0444343	0.435172	9.48801	6.18927	6	0.402325	3.05808
PLXDC1	child_BMI_16year_ALSPAC	MR Egger	7	-0.154122	0.202778	-0.551567	0.243323	0.481503	9.48801
PLXDC1	child_BMI_16year_ALSPAC	Weighted median	7	-0.0383777	0.0507382	-0.137824	0.0610691	0.449417	9.48801
PLXDC1	child_BMI_17year_ALSPAC	Inverse variance weighted	7	-0.050543	0.0420387	-0.132939	0.0318529	0.229249	7.96677	2.85483	6	0.826834	0
PLXDC1	child_BMI_17year_ALSPAC	MR Egger	7	-0.0939406	0.143069	-0.374356	0.186475	0.540445	7.96677
PLXDC1	child_BMI_17year_ALSPAC	Weighted median	7	-0.0572342	0.0555391	-0.166091	0.0516224	0.302765	7.96677
PLXDC1	child_BMI_18year_ALSPAC	Inverse variance weighted	9	-0.0173086	0.0325103	-0.0810288	0.0464117	0.594447	7.71747	6.91687	8	0.545627	0
PLXDC1	child_BMI_18year_ALSPAC	MR Egger	9	-0.34748	0.259402	-0.855909	0.160948	0.222249	7.71747
PLXDC1	child_BMI_18year_ALSPAC	Weighted median	9	0.0117426	0.0465979	-0.0795892	0.103074	0.801042	7.71747
PLXDC2	child_BMI_3year_ALSPAC	Inverse variance weighted	5	-0.0472693	0.0265538	-0.0993148	0.00477607	0.0750537	5.38114	1.10534	4	0.893424	0
PLXDC2	child_BMI_3year_ALSPAC	MR Egger	5	-0.0828736	0.0565543	-0.19372	0.0279728	0.23906	5.38114
PLXDC2	child_BMI_3year_ALSPAC	Weighted median	5	-0.056461	0.0367754	-0.128541	0.0156188	0.124712	5.38114
PLXDC2	child_BMI_5year_ALSPAC	Inverse variance weighted	6	-0.0388219	0.0369426	-0.111229	0.0335855	0.293318	4.84757	1.4436	5	0.919485	0
PLXDC2	child_BMI_5year_ALSPAC	MR Egger	6	-0.0576888	0.132128	-0.316659	0.201281	0.684925	4.84757
PLXDC2	child_BMI_5year_ALSPAC	Weighted median	6	-0.0153246	0.0501915	-0.1137	0.0830507	0.76012	4.84757
PLXDC2	child_BMI_6year_ALSPAC	Inverse variance weighted	5	-0.0343623	0.0407358	-0.114204	0.0454798	0.398926	5.31508	3.2354	4	0.519232	0
PLXDC2	child_BMI_6year_ALSPAC	MR Egger	5	-0.0913955	0.0970587	-0.281631	0.0988396	0.415839	5.31508
PLXDC2	child_BMI_6year_ALSPAC	Weighted median	5	-0.038569	0.625689	-1.26492	1.18778	0.950848	5.31508
PLXDC2	child_BMI_7year_ALSPAC	Inverse variance weighted	6	0.00224041	0.0757979	-0.146323	0.150804	0.97642	7.03501	23.315	5	0.000293825	78.5546
PLXDC2	child_BMI_7year_ALSPAC	MR Egger	6	-0.230365	0.1964	-0.61531	0.154579	0.305902	7.03501
PLXDC2	child_BMI_7year_ALSPAC	Weighted median	6	-0.0253189	0.0623472	-0.14752	0.0968817	0.684672	7.03501
PLXDC2	child_BMI_8year_ALSPAC	Inverse variance weighted	6	0.0345062	0.0531932	-0.0697524	0.138765	0.516534	8.12531	4.56963	5	0.470622	0
PLXDC2	child_BMI_8year_ALSPAC	MR Egger	6	0.132038	0.195204	-0.250562	0.514639	0.535875	8.12531
PLXDC2	child_BMI_8year_ALSPAC	Weighted median	6	0.0255936	0.0711557	-0.113872	0.165059	0.719083	8.12531
PLXDC2	child_BMI_10year_ALSPAC	Inverse variance weighted	11	0.000296875	0.0363264	-0.0709028	0.0714966	0.993479	10.4682	8.34607	10	0.595073	0
PLXDC2	child_BMI_10year_ALSPAC	MR Egger	11	0.136044	0.118586	-0.0963848	0.368473	0.280873	10.4682
PLXDC2	child_BMI_10year_ALSPAC	Weighted median	11	0.00233329	0.0516	-0.0988027	0.103469	0.963933	10.4682
PLXDC2	child_BMI_12year_ALSPAC	Inverse variance weighted	10	0.00676295	0.0371988	-0.0661467	0.0796726	0.855735	9.47495	6.20446	9	0.719294	0
PLXDC2	child_BMI_12year_ALSPAC	MR Egger	10	0.0482134	0.0991839	-0.146187	0.242614	0.63993	9.47495
PLXDC2	child_BMI_12year_ALSPAC	Weighted median	10	0.0107121	0.0520525	-0.0913108	0.112735	0.836952	9.47495
PLXDC2	child_BMI_14year_ALSPAC	Inverse variance weighted	8	0.0152894	0.0363895	-0.056034	0.0866127	0.674369	10.6017	5.42891	7	0.607772	0
PLXDC2	child_BMI_14year_ALSPAC	MR Egger	8	0.210619	0.148347	-0.0801407	0.501378	0.205482	10.6017
PLXDC2	child_BMI_14year_ALSPAC	Weighted median	8	0.00552613	0.0485106	-0.0895546	0.100607	0.909304	10.6017
PLXDC2	child_BMI_15year_ALSPAC	Inverse variance weighted	8	0.00034872	0.0493417	-0.0963611	0.0970585	0.994361	9.07494	12.4079	7	0.0879192	43.5841
PLXDC2	child_BMI_15year_ALSPAC	MR Egger	8	0.330944	0.130504	0.075156	0.586733	0.044326	9.07494
PLXDC2	child_BMI_15year_ALSPAC	Weighted median	8	0.00382731	0.0551219	-0.104212	0.111866	0.944644	9.07494
PLXDC2	child_BMI_16year_ALSPAC	Inverse variance weighted	7	0.0364712	0.0382709	-0.0385398	0.111482	0.340603	9.48801	6.38331	6	0.381649	6.00481
PLXDC2	child_BMI_16year_ALSPAC	MR Egger	7	-0.00202465	0.212933	-0.419373	0.415324	0.992781	9.48801
PLXDC2	child_BMI_16year_ALSPAC	Weighted median	7	0.0146087	0.054649	-0.0925033	0.121721	0.789223	9.48801
PLXDC2	child_BMI_17year_ALSPAC	Inverse variance weighted	7	0.0359135	0.0419795	-0.0463663	0.118193	0.392274	7.96677	3.44443	6	0.751348	0
PLXDC2	child_BMI_17year_ALSPAC	MR Egger	7	0.142397	0.142756	-0.137404	0.422198	0.364322	7.96677
PLXDC2	child_BMI_17year_ALSPAC	Weighted median	7	0.0605935	0.0542655	-0.0457669	0.166954	0.264161	7.96677
PLXDC2	child_BMI_18year_ALSPAC	Inverse variance weighted	9	0.0112262	0.0357599	-0.0588631	0.0813156	0.753571	7.71747	9.67828	8	0.288336	17.3407
PLXDC2	child_BMI_18year_ALSPAC	MR Egger	9	0.545047	0.258986	0.0374337	1.05266	0.0733777	7.71747
PLXDC2	child_BMI_18year_ALSPAC	Weighted median	9	-0.000378702	0.0475856	-0.0936464	0.092889	0.99365	7.71747
PLXNA4	child_BMI_3year_ALSPAC	Inverse variance weighted	5	-0.0081397	0.0330948	-0.0730056	0.0567262	0.80572	5.38114	5.95527	4	0.202514	32.8326
PLXNA4	child_BMI_3year_ALSPAC	MR Egger	5	0.00611803	0.0808891	-0.152425	0.164661	0.944471	5.38114
PLXNA4	child_BMI_3year_ALSPAC	Weighted median	5	0.0276284	0.0421993	-0.0550822	0.110339	0.512652	5.38114
PLXNA4	child_BMI_5year_ALSPAC	Inverse variance weighted	6	-0.0606244	0.0826408	-0.2226	0.101352	0.463199	4.84757	23.999	5	0.000217212	79.1658
PLXNA4	child_BMI_5year_ALSPAC	MR Egger	6	-0.170628	0.325257	-0.808131	0.466875	0.627594	4.84757
PLXNA4	child_BMI_5year_ALSPAC	Weighted median	6	0.0779218	0.0796547	-0.0782014	0.234045	0.327953	4.84757
PLXNA4	child_BMI_6year_ALSPAC	Inverse variance weighted	5	0.0630862	0.0787886	-0.0913395	0.217512	0.423304	5.31508	14.3597	4	0.00623119	72.1443
PLXNA4	child_BMI_6year_ALSPAC	MR Egger	5	-0.0812448	0.196347	-0.466086	0.303596	0.706837	5.31508
PLXNA4	child_BMI_6year_ALSPAC	Weighted median	5	0.0210935	0.699237	-1.34941	1.3916	0.975934	5.31508
PLXNA4	child_BMI_7year_ALSPAC	Inverse variance weighted	6	0.0318337	0.0358068	-0.0383476	0.102015	0.373982	7.03501	3.16544	5	0.674497	0
PLXNA4	child_BMI_7year_ALSPAC	MR Egger	6	-0.0151415	0.0983885	-0.207983	0.1777	0.885145	7.03501
PLXNA4	child_BMI_7year_ALSPAC	Weighted median	6	0.0200116	0.100999	-0.177947	0.21797	0.842939	7.03501
PLXNA4	child_BMI_8year_ALSPAC	Inverse variance weighted	6	-0.0194922	0.0734447	-0.163444	0.124459	0.790702	8.12531	9.14042	5	0.103593	45.2979
PLXNA4	child_BMI_8year_ALSPAC	MR Egger	6	0.0514436	0.28918	-0.515349	0.618236	0.867451	8.12531
PLXNA4	child_BMI_8year_ALSPAC	Weighted median	6	0.0426893	0.0785403	-0.11125	0.196628	0.586763	8.12531
PLXNA4	child_BMI_10year_ALSPAC	Inverse variance weighted	11	-0.0115559	0.041142	-0.0921942	0.0690824	0.778803	10.4682	12.3128	10	0.264668	18.7836
PLXNA4	child_BMI_10year_ALSPAC	MR Egger	11	0.212782	0.120946	-0.024271	0.449836	0.112382	10.4682
PLXNA4	child_BMI_10year_ALSPAC	Weighted median	11	0.0311744	0.0512573	-0.0692898	0.131639	0.543058	10.4682
PLXNA4	child_BMI_12year_ALSPAC	Inverse variance weighted	10	0.0419787	0.0630295	-0.0815591	0.165517	0.5054	9.47495	24.7738	9	0.00323184	63.6713
PLXNA4	child_BMI_12year_ALSPAC	MR Egger	10	0.0508269	0.17822	-0.298485	0.400139	0.782742	9.47495
PLXNA4	child_BMI_12year_ALSPAC	Weighted median	10	0.0567363	0.0540076	-0.0491185	0.162591	0.293477	9.47495
PLXNA4	child_BMI_14year_ALSPAC	Inverse variance weighted	8	0.00665842	0.0440423	-0.0796644	0.0929813	0.879832	10.6017	9.83251	7	0.198265	28.8076
PLXNA4	child_BMI_14year_ALSPAC	MR Egger	8	0.230726	0.169416	-0.101329	0.562781	0.222145	10.6017
PLXNA4	child_BMI_14year_ALSPAC	Weighted median	8	0.0434705	0.0512903	-0.0570586	0.143999	0.396696	10.6017
PLXNA4	child_BMI_15year_ALSPAC	Inverse variance weighted	8	0.0231005	0.0452644	-0.0656178	0.111819	0.609809	9.07494	10.0111	7	0.187945	30.0776
PLXNA4	child_BMI_15year_ALSPAC	MR Egger	8	0.305455	0.133369	0.0440517	0.566859	0.0619187	9.07494
PLXNA4	child_BMI_15year_ALSPAC	Weighted median	8	0.039734	0.0514788	-0.0611644	0.140632	0.440202	9.07494
PLXNA4	child_BMI_16year_ALSPAC	Inverse variance weighted	7	0.0429313	0.0718004	-0.0977974	0.18366	0.549889	9.48801	21.5898	6	0.00143651	72.2091
PLXNA4	child_BMI_16year_ALSPAC	MR Egger	7	0.0180576	0.401141	-0.768179	0.804295	0.965837	9.48801
PLXNA4	child_BMI_16year_ALSPAC	Weighted median	7	0.0427549	0.0569781	-0.0689222	0.154432	0.453029	9.48801
PLXNA4	child_BMI_17year_ALSPAC	Inverse variance weighted	7	0.0390674	0.0428789	-0.0449752	0.12311	0.362238	7.96677	3.23456	6	0.778884	0
PLXNA4	child_BMI_17year_ALSPAC	MR Egger	7	0.0664153	0.145884	-0.219518	0.352349	0.668009	7.96677
PLXNA4	child_BMI_17year_ALSPAC	Weighted median	7	0.046067	0.0563521	-0.064383	0.156517	0.413651	7.96677
PLXNA4	child_BMI_18year_ALSPAC	Inverse variance weighted	9	-0.0142206	0.0370513	-0.0868411	0.0583999	0.70112	7.71747	9.97942	8	0.266473	19.8351
PLXNA4	child_BMI_18year_ALSPAC	MR Egger	9	0.478069	0.264691	-0.0407248	0.996862	0.113856	7.71747
PLXNA4	child_BMI_18year_ALSPAC	Weighted median	9	0.011607	0.0469505	-0.080416	0.10363	0.80474	7.71747
PLXNB2	child_BMI_3year_ALSPAC	Inverse variance weighted	5	-0.0223647	0.037214	-0.0953042	0.0505748	0.547857	5.38114	11.1357	4	0.0250804	64.0795
PLXNB2	child_BMI_3year_ALSPAC	MR Egger	5	-0.112126	0.0701789	-0.249677	0.0254242	0.208393	5.38114
PLXNB2	child_BMI_3year_ALSPAC	Weighted median	5	-0.000714586	0.0327405	-0.0648859	0.0634567	0.982587	5.38114
PLXNB2	child_BMI_5year_ALSPAC	Inverse variance weighted	6	0.0662169	0.0309979	0.00546095	0.126973	0.0326654	4.84757	3.15423	5	0.676222	0
PLXNB2	child_BMI_5year_ALSPAC	MR Egger	6	-0.012314	0.110607	-0.229104	0.204476	0.916717	4.84757
PLXNB2	child_BMI_5year_ALSPAC	Weighted median	6	0.0617034	0.0462914	-0.0290278	0.152435	0.182554	4.84757
PLXNB2	child_BMI_6year_ALSPAC	Inverse variance weighted	5	0.00831464	0.0458878	-0.0816254	0.0982547	0.856214	5.31508	7.09837	4	0.13078	43.649
PLXNB2	child_BMI_6year_ALSPAC	MR Egger	5	-0.0181818	0.125216	-0.263605	0.227242	0.893757	5.31508
PLXNB2	child_BMI_6year_ALSPAC	Weighted median	5	0.00394545	1.03456	-2.02379	2.03168	0.996957	5.31508
PLXNB2	child_BMI_7year_ALSPAC	Inverse variance weighted	6	0.0427332	0.0295951	-0.0152732	0.10074	0.148759	7.03501	3.46931	5	0.628037	0
PLXNB2	child_BMI_7year_ALSPAC	MR Egger	6	-0.033385	0.0814844	-0.193094	0.126324	0.703011	7.03501
PLXNB2	child_BMI_7year_ALSPAC	Weighted median	6	0.0122354	0.0668455	-0.118782	0.143253	0.854766	7.03501
PLXNB2	child_BMI_8year_ALSPAC	Inverse variance weighted	6	0.0981235	0.0725978	-0.0441682	0.240415	0.176502	8.12531	13.1947	5	0.0216213	62.1059
PLXNB2	child_BMI_8year_ALSPAC	MR Egger	6	0.404175	0.240175	-0.0665685	0.874919	0.167696	8.12531
PLXNB2	child_BMI_8year_ALSPAC	Weighted median	6	0.127807	0.0712767	-0.0118956	0.267509	0.0729558	8.12531
PLXNB2	child_BMI_10year_ALSPAC	Inverse variance weighted	11	0.0927481	0.0396158	0.0151011	0.170395	0.0192224	10.4682	16.8796	10	0.0770699	40.7571
PLXNB2	child_BMI_10year_ALSPAC	MR Egger	11	0.157056	0.134164	-0.105904	0.420017	0.271808	10.4682
PLXNB2	child_BMI_10year_ALSPAC	Weighted median	11	0.11309	0.0454924	0.0239248	0.202255	0.0129222	10.4682
PLXNB2	child_BMI_12year_ALSPAC	Inverse variance weighted	10	0.0632522	0.0461417	-0.0271855	0.15369	0.170429	9.47495	19.6295	9	0.0203418	54.1506
PLXNB2	child_BMI_12year_ALSPAC	MR Egger	10	0.19119	0.120911	-0.0457955	0.428175	0.152478	9.47495
PLXNB2	child_BMI_12year_ALSPAC	Weighted median	10	0.118327	0.0437149	0.0326457	0.204008	0.00679379	9.47495
PLXNB2	child_BMI_14year_ALSPAC	Inverse variance weighted	8	0.0723504	0.0424099	-0.010773	0.155474	0.088012	10.6017	13.4754	7	0.0613376	48.0536
PLXNB2	child_BMI_14year_ALSPAC	MR Egger	8	0.327808	0.152361	0.0291806	0.626435	0.0749485	10.6017
PLXNB2	child_BMI_14year_ALSPAC	Weighted median	8	0.0888626	0.0447867	0.00108079	0.176645	0.0472411	10.6017
PLXNB2	child_BMI_15year_ALSPAC	Inverse variance weighted	8	0.0712936	0.0527597	-0.0321154	0.174703	0.176603	9.07494	20.0957	7	0.00536656	65.1667
PLXNB2	child_BMI_15year_ALSPAC	MR Egger	8	0.360994	0.158306	0.0507141	0.671274	0.0627692	9.07494
PLXNB2	child_BMI_15year_ALSPAC	Weighted median	8	0.0793714	0.0481922	-0.0150852	0.173828	0.0995626	9.07494
PLXNB2	child_BMI_16year_ALSPAC	Inverse variance weighted	7	0.054003	0.0416313	-0.0275944	0.1356	0.194572	9.48801	10.7253	6	0.0972449	44.0578
PLXNB2	child_BMI_16year_ALSPAC	MR Egger	7	0.379791	0.179311	0.0283416	0.73124	0.0877211	9.48801
PLXNB2	child_BMI_16year_ALSPAC	Weighted median	7	0.0753655	0.0460503	-0.0148931	0.165624	0.101716	9.48801
PLXNB2	child_BMI_17year_ALSPAC	Inverse variance weighted	7	0.111359	0.0352922	0.0421858	0.180531	0.00160317	7.96677	5.61411	6	0.467773	0
PLXNB2	child_BMI_17year_ALSPAC	MR Egger	7	0.238838	0.120127	0.00338844	0.474287	0.103487	7.96677
PLXNB2	child_BMI_17year_ALSPAC	Weighted median	7	0.134996	0.0476895	0.0415248	0.228468	0.00464414	7.96677
PLXNB2	child_BMI_18year_ALSPAC	Inverse variance weighted	9	0.0298221	0.038386	-0.0454144	0.105059	0.437218	7.71747	15.8245	8	0.0449619	49.4455
PLXNB2	child_BMI_18year_ALSPAC	MR Egger	9	0.323861	0.307775	-0.279377	0.9271	0.327639	7.71747
PLXNB2	child_BMI_18year_ALSPAC	Weighted median	9	0.0636291	0.0408241	-0.0163861	0.143644	0.119087	7.71747
PLXNB3	child_BMI_3year_ALSPAC	Inverse variance weighted	5	-0.0279057	0.0302053	-0.0871082	0.0312967	0.355555	5.38114	4.95005	4	0.292461	19.1928
PLXNB3	child_BMI_3year_ALSPAC	MR Egger	5	0.055199	0.0578045	-0.0580978	0.168496	0.410063	5.38114
PLXNB3	child_BMI_3year_ALSPAC	Weighted median	5	-0.00555722	0.0382136	-0.0804559	0.0693414	0.884375	5.38114
PLXNB3	child_BMI_5year_ALSPAC	Inverse variance weighted	6	-0.0706486	0.0651052	-0.198255	0.0569576	0.277857	4.84757	14.8552	5	0.0109994	66.3417
PLXNB3	child_BMI_5year_ALSPAC	MR Egger	6	-0.0718866	0.259941	-0.581371	0.437598	0.795828	4.84757
PLXNB3	child_BMI_5year_ALSPAC	Weighted median	6	0.018922	0.0766064	-0.131227	0.169071	0.804906	4.84757
PLXNB3	child_BMI_6year_ALSPAC	Inverse variance weighted	5	0.025436	0.0637172	-0.0994497	0.150322	0.689745	5.31508	9.36246	4	0.0526513	57.2762
PLXNB3	child_BMI_6year_ALSPAC	MR Egger	5	-0.150863	0.134702	-0.41488	0.113153	0.344304	5.31508
PLXNB3	child_BMI_6year_ALSPAC	Weighted median	5	-0.0184622	0.159822	-0.331713	0.294789	0.908035	5.31508
PLXNB3	child_BMI_7year_ALSPAC	Inverse variance weighted	6	0.0233603	0.0359522	-0.047106	0.0938265	0.515848	7.03501	5.02694	5	0.412601	0.535914
PLXNB3	child_BMI_7year_ALSPAC	MR Egger	6	-0.103059	0.0985142	-0.296146	0.0900292	0.35455	7.03501
PLXNB3	child_BMI_7year_ALSPAC	Weighted median	6	-0.010259	0.101811	-0.209808	0.18929	0.919737	7.03501
PLXNB3	child_BMI_8year_ALSPAC	Inverse variance weighted	6	-0.0562068	0.0856664	-0.224113	0.111699	0.511752	8.12531	12.3956	5	0.0297517	59.663
PLXNB3	child_BMI_8year_ALSPAC	MR Egger	6	0.161849	0.320398	-0.466131	0.78983	0.640015	8.12531
PLXNB3	child_BMI_8year_ALSPAC	Weighted median	6	-0.0278175	0.0843382	-0.19312	0.137485	0.741526	8.12531
PLXNB3	child_BMI_10year_ALSPAC	Inverse variance weighted	11	-0.0298362	0.0479146	-0.123749	0.0640764	0.533485	10.4682	16.6501	10	0.0824729	39.9405
PLXNB3	child_BMI_10year_ALSPAC	MR Egger	11	0.123922	0.155556	-0.180969	0.428813	0.446168	10.4682
PLXNB3	child_BMI_10year_ALSPAC	Weighted median	11	-0.0303947	0.0562413	-0.140628	0.0798382	0.588898	10.4682
PLXNB3	child_BMI_12year_ALSPAC	Inverse variance weighted	10	0.00838112	0.0598466	-0.108918	0.125681	0.888626	9.47495	22.2695	9	0.00806297	59.586
PLXNB3	child_BMI_12year_ALSPAC	MR Egger	10	0.0219463	0.169079	-0.309448	0.353341	0.89993	9.47495
PLXNB3	child_BMI_12year_ALSPAC	Weighted median	10	-0.0263161	0.0548447	-0.133812	0.0811794	0.631348	9.47495
PLXNB3	child_BMI_14year_ALSPAC	Inverse variance weighted	8	-0.0144343	0.053974	-0.120223	0.0913548	0.789137	10.6017	14.7201	7	0.0397592	52.446
PLXNB3	child_BMI_14year_ALSPAC	MR Egger	8	0.154248	0.226567	-0.289824	0.59832	0.521388	10.6017
PLXNB3	child_BMI_14year_ALSPAC	Weighted median	8	0.0350534	0.0566452	-0.0759711	0.146078	0.536032	10.6017
PLXNB3	child_BMI_15year_ALSPAC	Inverse variance weighted	8	-0.00834904	0.0552186	-0.116578	0.0998795	0.879818	9.07494	14.854	7	0.0379172	52.8746
PLXNB3	child_BMI_15year_ALSPAC	MR Egger	8	0.2702	0.17328	-0.0694301	0.609829	0.169936	9.07494
PLXNB3	child_BMI_15year_ALSPAC	Weighted median	8	0.0577255	0.0558086	-0.0516594	0.16711	0.300974	9.07494
PLXNB3	child_BMI_16year_ALSPAC	Inverse variance weighted	7	0.00706121	0.0685976	-0.12739	0.141512	0.918013	9.48801	19.6353	6	0.00321498	69.4428
PLXNB3	child_BMI_16year_ALSPAC	MR Egger	7	-0.201767	0.371498	-0.929903	0.526369	0.610375	9.48801
PLXNB3	child_BMI_16year_ALSPAC	Weighted median	7	0.0174645	0.060765	-0.101635	0.136564	0.773798	9.48801
PLXNB3	child_BMI_17year_ALSPAC	Inverse variance weighted	7	0.0303403	0.0429584	-0.0538582	0.114539	0.480019	7.96677	4.41177	6	0.621136	0
PLXNB3	child_BMI_17year_ALSPAC	MR Egger	7	-0.142134	0.146185	-0.428656	0.144388	0.37556	7.96677
PLXNB3	child_BMI_17year_ALSPAC	Weighted median	7	-0.0262879	0.0572571	-0.138512	0.085936	0.646148	7.96677
PLXNB3	child_BMI_18year_ALSPAC	Inverse variance weighted	9	-0.0261767	0.0501323	-0.124436	0.0720825	0.601564	7.71747	18.2065	8	0.0197302	56.0597
PLXNB3	child_BMI_18year_ALSPAC	MR Egger	9	0.30372	0.408896	-0.497717	1.10516	0.481792	7.71747
PLXNB3	child_BMI_18year_ALSPAC	Weighted median	9	0.0176517	0.0535983	-0.0874009	0.122704	0.741903	7.71747
PM20D1	child_BMI_3year_ALSPAC	Inverse variance weighted	5	-0.0555246	0.0223105	-0.0992532	-0.0117959	0.0128205	5.38114	2.06147	4	0.724454	0
PM20D1	child_BMI_3year_ALSPAC	MR Egger	5	-0.0563416	0.0443987	-0.143363	0.0306798	0.293956	5.38114
PM20D1	child_BMI_3year_ALSPAC	Weighted median	5	-0.0630755	0.0356806	-0.133009	0.00685849	0.0770976	5.38114
PM20D1	child_BMI_5year_ALSPAC	Inverse variance weighted	6	-0.0807064	0.0469114	-0.172653	0.01124	0.0853598	4.84757	13.1098	5	0.0223713	61.8606
PM20D1	child_BMI_5year_ALSPAC	MR Egger	6	-0.184182	0.179527	-0.536054	0.167691	0.362913	4.84757
PM20D1	child_BMI_5year_ALSPAC	Weighted median	6	-0.0823237	0.0570855	-0.194211	0.0295638	0.149271	4.84757
PM20D1	child_BMI_6year_ALSPAC	Inverse variance weighted	5	0.0462371	0.0526447	-0.0569466	0.149421	0.379789	5.31508	10.3792	4	0.034503	61.4612
PM20D1	child_BMI_6year_ALSPAC	MR Egger	5	-0.017206	0.138366	-0.288403	0.253991	0.908901	5.31508
PM20D1	child_BMI_6year_ALSPAC	Weighted median	5	0.0234678	0.17385	-0.317278	0.364214	0.892621	5.31508
PM20D1	child_BMI_7year_ALSPAC	Inverse variance weighted	6	-0.0327028	0.044555	-0.120031	0.0546249	0.462956	7.03501	12.2237	5	0.0318477	59.0959
PM20D1	child_BMI_7year_ALSPAC	MR Egger	6	0.0953691	0.118913	-0.137701	0.328439	0.46749	7.03501
PM20D1	child_BMI_7year_ALSPAC	Weighted median	6	-0.0196015	1.08853	-2.15313	2.11392	0.985633	7.03501
PM20D1	child_BMI_8year_ALSPAC	Inverse variance weighted	6	-0.155487	0.043092	-0.239947	-0.0710266	0.000308263	8.12531	1.68553	5	0.890718	0
PM20D1	child_BMI_8year_ALSPAC	MR Egger	6	-0.0267205	0.14832	-0.317427	0.263986	0.865789	8.12531
PM20D1	child_BMI_8year_ALSPAC	Weighted median	6	-0.160322	0.0618531	-0.281554	-0.0390903	0.00954235	8.12531
PM20D1	child_BMI_10year_ALSPAC	Inverse variance weighted	11	-0.108	0.0295725	-0.165962	-0.0500379	0.000260163	10.4682	9.16079	10	0.516916	0
PM20D1	child_BMI_10year_ALSPAC	MR Egger	11	-0.103768	0.0950866	-0.290138	0.0826012	0.303491	10.4682
PM20D1	child_BMI_10year_ALSPAC	Weighted median	11	-0.111494	0.0419261	-0.193669	-0.0293189	0.0078303	10.4682
PM20D1	child_BMI_12year_ALSPAC	Inverse variance weighted	10	-0.0931598	0.0476167	-0.186489	0.000168948	0.0504119	9.47495	22.2464	9	0.00812989	59.5441
PM20D1	child_BMI_12year_ALSPAC	MR Egger	10	-0.0560893	0.12968	-0.310262	0.198083	0.676785	9.47495
PM20D1	child_BMI_12year_ALSPAC	Weighted median	10	-0.105459	0.0441885	-0.192068	-0.0188492	0.0170067	9.47495
PM20D1	child_BMI_14year_ALSPAC	Inverse variance weighted	8	-0.12824	0.0301687	-0.187371	-0.0691096	2.13031e-05	10.6017	2.55437	7	0.922948	0
PM20D1	child_BMI_14year_ALSPAC	MR Egger	8	-0.0183247	0.117214	-0.248063	0.211414	0.880896	10.6017
PM20D1	child_BMI_14year_ALSPAC	Weighted median	8	-0.113237	0.0433646	-0.198232	-0.0282427	0.00902026	10.6017
PM20D1	child_BMI_15year_ALSPAC	Inverse variance weighted	8	-0.0946406	0.0439781	-0.180838	-0.00844346	0.031398	9.07494	14.0771	7	0.0498261	50.274
PM20D1	child_BMI_15year_ALSPAC	MR Egger	8	-0.0413321	0.15675	-0.348563	0.265898	0.800848	9.07494
PM20D1	child_BMI_15year_ALSPAC	Weighted median	8	-0.130733	0.0459367	-0.220769	-0.0406968	0.00442816	9.07494
PM20D1	child_BMI_16year_ALSPAC	Inverse variance weighted	7	-0.0374793	0.0617926	-0.158593	0.0836342	0.54416	9.48801	24.9852	6	0.000343622	75.9857
PM20D1	child_BMI_16year_ALSPAC	MR Egger	7	-0.725242	0.211466	-1.13972	-0.310769	0.0186437	9.48801
PM20D1	child_BMI_16year_ALSPAC	Weighted median	7	-0.0928953	0.0442655	-0.179656	-0.00613497	0.0358526	9.48801
PM20D1	child_BMI_17year_ALSPAC	Inverse variance weighted	7	-0.10896	0.0353686	-0.178282	-0.0396373	0.0020652	7.96677	5.85151	6	0.440028	0
PM20D1	child_BMI_17year_ALSPAC	MR Egger	7	-0.038109	0.131307	-0.29547	0.219252	0.783293	7.96677
PM20D1	child_BMI_17year_ALSPAC	Weighted median	7	-0.0999179	0.0533156	-0.204416	0.00458059	0.0609187	7.96677
PM20D1	child_BMI_18year_ALSPAC	Inverse variance weighted	9	-0.0868288	0.0400837	-0.165393	-0.00826483	0.0302967	7.71747	17.227	8	0.0278303	53.5612
PM20D1	child_BMI_18year_ALSPAC	MR Egger	9	0.0961503	0.32574	-0.542299	0.7346	0.776423	7.71747
PM20D1	child_BMI_18year_ALSPAC	Weighted median	9	-0.109605	0.0433767	-0.194624	-0.0245867	0.0115101	7.71747
PMCH	child_BMI_3year_ALSPAC	Inverse variance weighted	5	0.0142974	0.0279225	-0.0404307	0.0690255	0.608624	5.38114	2.43985	4	0.655438	0
PMCH	child_BMI_3year_ALSPAC	MR Egger	5	0.0461535	0.0593993	-0.0702692	0.162576	0.493798	5.38114
PMCH	child_BMI_3year_ALSPAC	Weighted median	5	0.0311062	0.0371629	-0.0417332	0.103946	0.402581	5.38114
PMCH	child_BMI_5year_ALSPAC	Inverse variance weighted	6	0.00701931	0.0388184	-0.0690648	0.0831035	0.856506	4.84757	2.20833	5	0.819632	0
PMCH	child_BMI_5year_ALSPAC	MR Egger	6	0.0286611	0.138788	-0.243363	0.300685	0.846478	4.84757
PMCH	child_BMI_5year_ALSPAC	Weighted median	6	0.0259102	0.0524704	-0.0769318	0.128752	0.621443	4.84757
PMCH	child_BMI_6year_ALSPAC	Inverse variance weighted	5	0.000256304	0.0658142	-0.128739	0.129252	0.996893	5.31508	9.44692	4	0.0508494	57.6582
PMCH	child_BMI_6year_ALSPAC	MR Egger	5	0.0885446	0.172119	-0.248808	0.425897	0.642444	5.31508
PMCH	child_BMI_6year_ALSPAC	Weighted median	5	0.00397649	0.172301	-0.333734	0.341687	0.981588	5.31508
PMCH	child_BMI_7year_ALSPAC	Inverse variance weighted	6	0.0715977	0.0368689	-0.000665233	0.143861	0.0521423	7.03501	2.74603	5	0.739071	0
PMCH	child_BMI_7year_ALSPAC	MR Egger	6	-0.0558046	0.101301	-0.254355	0.142746	0.611038	7.03501
PMCH	child_BMI_7year_ALSPAC	Weighted median	6	0.0382117	0.121013	-0.198974	0.275398	0.752181	7.03501
PMCH	child_BMI_8year_ALSPAC	Inverse variance weighted	6	-0.0189744	0.0559218	-0.128581	0.0906324	0.734382	8.12531	4.48923	5	0.481326	0
PMCH	child_BMI_8year_ALSPAC	MR Egger	6	-0.194355	0.198489	-0.583394	0.194684	0.382936	8.12531
PMCH	child_BMI_8year_ALSPAC	Weighted median	6	-0.0256413	0.0739444	-0.170572	0.11929	0.728768	8.12531
PMCH	child_BMI_10year_ALSPAC	Inverse variance weighted	11	0.00189828	0.0381718	-0.0729185	0.076715	0.960338	10.4682	6.79218	10	0.744908	0
PMCH	child_BMI_10year_ALSPAC	MR Egger	11	-0.0419952	0.12449	-0.285996	0.202005	0.743596	10.4682
PMCH	child_BMI_10year_ALSPAC	Weighted median	11	0.0149235	0.0541078	-0.0911277	0.120975	0.782693	10.4682
PMCH	child_BMI_12year_ALSPAC	Inverse variance weighted	10	-0.00660784	0.0391158	-0.0832748	0.0700591	0.865851	9.47495	6.74328	9	0.663828	0
PMCH	child_BMI_12year_ALSPAC	MR Egger	10	-0.0517132	0.104269	-0.256081	0.152655	0.633262	9.47495
PMCH	child_BMI_12year_ALSPAC	Weighted median	10	-0.00823466	0.0530084	-0.112131	0.0956617	0.876548	9.47495
PMCH	child_BMI_14year_ALSPAC	Inverse variance weighted	8	0.00342743	0.0382632	-0.0715684	0.0784232	0.928625	10.6017	5.65811	7	0.580188	0
PMCH	child_BMI_14year_ALSPAC	MR Egger	8	-0.0767305	0.155905	-0.382304	0.228843	0.640092	10.6017
PMCH	child_BMI_14year_ALSPAC	Weighted median	8	0.0256145	0.0534329	-0.079114	0.130343	0.631671	10.6017
PMCH	child_BMI_15year_ALSPAC	Inverse variance weighted	8	0.0036325	0.0412938	-0.0773034	0.0845684	0.929903	9.07494	7.85919	7	0.345174	10.9323
PMCH	child_BMI_15year_ALSPAC	MR Egger	8	0.208297	0.137168	-0.0605523	0.477147	0.179676	9.07494
PMCH	child_BMI_15year_ALSPAC	Weighted median	8	0.0446542	0.0512677	-0.0558305	0.145139	0.383754	9.07494
PMCH	child_BMI_16year_ALSPAC	Inverse variance weighted	7	-0.00727665	0.0389675	-0.083653	0.0690997	0.851867	9.48801	4.04042	6	0.671207	0
PMCH	child_BMI_16year_ALSPAC	MR Egger	7	0.293178	0.19892	-0.0967052	0.683061	0.200523	9.48801
PMCH	child_BMI_16year_ALSPAC	Weighted median	7	-0.00959105	0.0529103	-0.113295	0.0941132	0.856156	9.48801
PMCH	child_BMI_17year_ALSPAC	Inverse variance weighted	7	0.0164302	0.0499013	-0.0813764	0.114237	0.741964	7.96677	7.65964	6	0.264114	21.6673
PMCH	child_BMI_17year_ALSPAC	MR Egger	7	0.128216	0.178507	-0.221657	0.478089	0.504744	7.96677
PMCH	child_BMI_17year_ALSPAC	Weighted median	7	0.0705285	0.060352	-0.0477614	0.188818	0.242557	7.96677
PMCH	child_BMI_18year_ALSPAC	Inverse variance weighted	9	0.0073378	0.0341549	-0.0596058	0.0742814	0.829893	7.71747	4.19105	8	0.839488	0
PMCH	child_BMI_18year_ALSPAC	MR Egger	9	0.217951	0.272544	-0.316235	0.752137	0.45017	7.71747
PMCH	child_BMI_18year_ALSPAC	Weighted median	9	0.00772033	0.0451466	-0.080767	0.0962077	0.864219	7.71747
PMM2	child_BMI_3year_ALSPAC	Inverse variance weighted	5	0.0239532	0.0350191	-0.0446843	0.0925907	0.493973	5.38114	6.54222	4	0.16215	38.8587
PMM2	child_BMI_3year_ALSPAC	MR Egger	5	0.0184883	0.0859417	-0.149957	0.186934	0.843464	5.38114
PMM2	child_BMI_3year_ALSPAC	Weighted median	5	-0.0102831	0.0452662	-0.0990048	0.0784387	0.820293	5.38114
PMM2	child_BMI_5year_ALSPAC	Inverse variance weighted	6	0.00410578	0.0380245	-0.0704223	0.0786339	0.914014	4.84757	4.61956	5	0.464048	0
PMM2	child_BMI_5year_ALSPAC	MR Egger	6	-0.0352984	0.144647	-0.318807	0.24821	0.819213	4.84757
PMM2	child_BMI_5year_ALSPAC	Weighted median	6	0.0291211	0.0560474	-0.0807317	0.138974	0.603356	4.84757
PMM2	child_BMI_6year_ALSPAC	Inverse variance weighted	5	0.00165379	0.0511525	-0.0986051	0.101913	0.974208	5.31508	5.9464	4	0.203187	32.7324
PMM2	child_BMI_6year_ALSPAC	MR Egger	5	-0.162652	0.0999505	-0.358555	0.0332507	0.202147	5.31508
PMM2	child_BMI_6year_ALSPAC	Weighted median	5	-0.0163347	0.625555	-1.24242	1.20975	0.979168	5.31508
PMM2	child_BMI_7year_ALSPAC	Inverse variance weighted	6	-0.00441562	0.036118	-0.0752068	0.0663756	0.902697	7.03501	3.91512	5	0.561701	0
PMM2	child_BMI_7year_ALSPAC	MR Egger	6	-0.101775	0.0992422	-0.29629	0.0927395	0.363082	7.03501
PMM2	child_BMI_7year_ALSPAC	Weighted median	6	-0.0220483	0.063266	-0.14605	0.101953	0.727463	7.03501
PMM2	child_BMI_8year_ALSPAC	Inverse variance weighted	6	-0.0238657	0.0577803	-0.137115	0.0893837	0.679576	8.12531	5.54766	5	0.352748	9.87198
PMM2	child_BMI_8year_ALSPAC	MR Egger	6	-0.26601	0.194327	-0.646891	0.114871	0.242872	8.12531
PMM2	child_BMI_8year_ALSPAC	Weighted median	6	0.00351967	0.0793912	-0.152087	0.159126	0.964639	8.12531
PMM2	child_BMI_10year_ALSPAC	Inverse variance weighted	11	-0.0242216	0.0374535	-0.0976305	0.0491873	0.517819	10.4682	8.02619	10	0.626279	0
PMM2	child_BMI_10year_ALSPAC	MR Egger	11	0.0222574	0.122038	-0.216938	0.261453	0.859326	10.4682
PMM2	child_BMI_10year_ALSPAC	Weighted median	11	-0.00193681	0.0513826	-0.102647	0.0987731	0.969932	10.4682
PMM2	child_BMI_12year_ALSPAC	Inverse variance weighted	10	0.000313011	0.0383908	-0.074933	0.075559	0.993495	9.47495	8.24781	9	0.509379	0
PMM2	child_BMI_12year_ALSPAC	MR Egger	10	-0.0780167	0.102201	-0.278331	0.122298	0.467159	9.47495
PMM2	child_BMI_12year_ALSPAC	Weighted median	10	0.0287527	0.0546642	-0.0783892	0.135895	0.598897	9.47495
PMM2	child_BMI_14year_ALSPAC	Inverse variance weighted	8	-0.00389695	0.0375463	-0.0774876	0.0696937	0.917335	10.6017	5.89893	7	0.551599	0
PMM2	child_BMI_14year_ALSPAC	MR Egger	8	-0.0577251	0.152809	-0.35723	0.24178	0.718611	10.6017
PMM2	child_BMI_14year_ALSPAC	Weighted median	8	0.00683596	0.0517423	-0.0945789	0.108251	0.894893	10.6017
PMM2	child_BMI_15year_ALSPAC	Inverse variance weighted	8	0.0163912	0.0382421	-0.0585633	0.0913457	0.668202	9.07494	2.11886	7	0.952969	0
PMM2	child_BMI_15year_ALSPAC	MR Egger	8	0.120953	0.134508	-0.142684	0.384589	0.403179	9.07494
PMM2	child_BMI_15year_ALSPAC	Weighted median	8	0.0131501	0.049675	-0.0842128	0.110513	0.791223	9.07494
PMM2	child_BMI_16year_ALSPAC	Inverse variance weighted	7	0.013122	0.0382448	-0.0618378	0.0880817	0.73152	9.48801	4.82244	6	0.56678	0
PMM2	child_BMI_16year_ALSPAC	MR Egger	7	0.119782	0.195249	-0.262905	0.50247	0.566387	9.48801
PMM2	child_BMI_16year_ALSPAC	Weighted median	7	0.000769978	0.0511941	-0.0995704	0.10111	0.988	9.48801
PMM2	child_BMI_17year_ALSPAC	Inverse variance weighted	7	-0.00750555	0.0434069	-0.092583	0.0775719	0.862721	7.96677	5.79617	6	0.446407	0
PMM2	child_BMI_17year_ALSPAC	MR Egger	7	-0.0438847	0.15816	-0.353879	0.266109	0.792526	7.96677
PMM2	child_BMI_17year_ALSPAC	Weighted median	7	0.0135194	0.0586484	-0.101431	0.12847	0.817691	7.96677
PMM2	child_BMI_18year_ALSPAC	Inverse variance weighted	9	-0.00203131	0.0335062	-0.0677035	0.0636409	0.951658	7.71747	2.98805	8	0.935106	0
PMM2	child_BMI_18year_ALSPAC	MR Egger	9	0.181283	0.26817	-0.34433	0.706895	0.520742	7.71747
PMM2	child_BMI_18year_ALSPAC	Weighted median	9	-0.00337438	0.0433299	-0.0883009	0.0815522	0.937926	7.71747
PMS1	child_BMI_3year_ALSPAC	Inverse variance weighted	5	0.00346481	0.027756	-0.0509369	0.0578665	0.900657	5.38114	1.49274	4	0.827928	0
PMS1	child_BMI_3year_ALSPAC	MR Egger	5	-0.0206427	0.0590935	-0.136466	0.0951807	0.749929	5.38114
PMS1	child_BMI_3year_ALSPAC	Weighted median	5	-0.00409482	0.0380816	-0.0787347	0.0705451	0.91437	5.38114
PMS1	child_BMI_5year_ALSPAC	Inverse variance weighted	6	-0.0182521	0.0535147	-0.123141	0.0866368	0.733053	4.84757	9.59324	5	0.087616	47.88
PMS1	child_BMI_5year_ALSPAC	MR Egger	6	-0.0229505	0.213802	-0.442002	0.396101	0.919684	4.84757
PMS1	child_BMI_5year_ALSPAC	Weighted median	6	0.0225988	0.0616246	-0.0981854	0.143383	0.71383	4.84757
PMS1	child_BMI_6year_ALSPAC	Inverse variance weighted	5	-0.00597687	0.0611255	-0.125783	0.113829	0.922107	5.31508	8.2298	4	0.083514	51.3961
PMS1	child_BMI_6year_ALSPAC	MR Egger	5	-0.241751	0.101525	-0.44074	-0.0427615	0.0975129	5.31508
PMS1	child_BMI_6year_ALSPAC	Weighted median	5	0.000587219	0.28702	-0.561973	0.563147	0.998368	5.31508
PMS1	child_BMI_7year_ALSPAC	Inverse variance weighted	6	-0.0159248	0.0366958	-0.0878486	0.0559991	0.664313	7.03501	4.66987	5	0.457482	0
PMS1	child_BMI_7year_ALSPAC	MR Egger	6	-0.0847423	0.102493	-0.285628	0.116144	0.454813	7.03501
PMS1	child_BMI_7year_ALSPAC	Weighted median	6	-0.0308888	0.0701938	-0.168469	0.106691	0.659901	7.03501
PMS1	child_BMI_8year_ALSPAC	Inverse variance weighted	6	0.0607303	0.0602899	-0.057438	0.178899	0.313789	8.12531	5.86469	5	0.319609	14.744
PMS1	child_BMI_8year_ALSPAC	MR Egger	6	-0.29921	0.197918	-0.687129	0.0887082	0.205122	8.12531
PMS1	child_BMI_8year_ALSPAC	Weighted median	6	0.0829282	0.0746039	-0.0632954	0.229152	0.266319	8.12531
PMS1	child_BMI_10year_ALSPAC	Inverse variance weighted	11	0.0373583	0.0379937	-0.0371093	0.111826	0.325471	10.4682	7.36336	10	0.690754	0
PMS1	child_BMI_10year_ALSPAC	MR Egger	11	-0.0523514	0.123942	-0.295279	0.190576	0.682656	10.4682
PMS1	child_BMI_10year_ALSPAC	Weighted median	11	0.0375818	0.0516567	-0.0636654	0.138829	0.466901	10.4682
PMS1	child_BMI_12year_ALSPAC	Inverse variance weighted	10	0.0334593	0.0389318	-0.042847	0.109766	0.390101	9.47495	7.7385	9	0.560699	0
PMS1	child_BMI_12year_ALSPAC	MR Egger	10	-0.109253	0.103832	-0.312764	0.0942587	0.323447	9.47495
PMS1	child_BMI_12year_ALSPAC	Weighted median	10	0.04513	0.0542039	-0.0611096	0.15137	0.405072	9.47495
PMS1	child_BMI_14year_ALSPAC	Inverse variance weighted	8	0.0419709	0.038079	-0.0326638	0.116606	0.270371	10.6017	6.5172	7	0.480814	0
PMS1	child_BMI_14year_ALSPAC	MR Egger	8	-0.174966	0.155265	-0.479285	0.129352	0.302829	10.6017
PMS1	child_BMI_14year_ALSPAC	Weighted median	8	0.0463329	0.0533288	-0.0581915	0.150857	0.384948	10.6017
PMS1	child_BMI_15year_ALSPAC	Inverse variance weighted	8	0.0478962	0.0387759	-0.0281045	0.123897	0.216754	9.07494	4.5157	7	0.718826	0
PMS1	child_BMI_15year_ALSPAC	MR Egger	8	0.039481	0.136435	-0.227931	0.306893	0.782032	9.07494
PMS1	child_BMI_15year_ALSPAC	Weighted median	8	0.0184456	0.0536605	-0.086729	0.12362	0.731038	9.07494
PMS1	child_BMI_16year_ALSPAC	Inverse variance weighted	7	0.0339884	0.0387771	-0.0420147	0.109991	0.380754	9.48801	2.61339	6	0.855568	0
PMS1	child_BMI_16year_ALSPAC	MR Egger	7	0.20382	0.197919	-0.184101	0.591742	0.350312	9.48801
PMS1	child_BMI_16year_ALSPAC	Weighted median	7	0.0430412	0.0490106	-0.0530196	0.139102	0.379834	9.48801
PMS1	child_BMI_17year_ALSPAC	Inverse variance weighted	7	-0.00163247	0.0439447	-0.0877642	0.0844992	0.970367	7.96677	4.52917	6	0.605452	0
PMS1	child_BMI_17year_ALSPAC	MR Egger	7	-0.0514357	0.149566	-0.344586	0.241714	0.744913	7.96677
PMS1	child_BMI_17year_ALSPAC	Weighted median	7	-0.00657842	0.060848	-0.12584	0.112684	0.913907	7.96677
PMS1	child_BMI_18year_ALSPAC	Inverse variance weighted	9	0.0284897	0.0339989	-0.0381482	0.0951277	0.402054	7.71747	5.85283	8	0.663713	0
PMS1	child_BMI_18year_ALSPAC	MR Egger	9	-0.177127	0.271203	-0.708685	0.354431	0.534537	7.71747
PMS1	child_BMI_18year_ALSPAC	Weighted median	9	-0.00475229	0.0473122	-0.0974842	0.0879797	0.919991	7.71747
PMVK	child_BMI_3year_ALSPAC	Inverse variance weighted	5	0.0119622	0.0365196	-0.0596162	0.0835406	0.743247	5.38114	7.0755	4	0.131952	43.4669
PMVK	child_BMI_3year_ALSPAC	MR Egger	5	0.0111201	0.0896265	-0.164548	0.186788	0.909105	5.38114
PMVK	child_BMI_3year_ALSPAC	Weighted median	5	0.00718225	0.0464062	-0.0837739	0.0981385	0.877003	5.38114
PMVK	child_BMI_5year_ALSPAC	Inverse variance weighted	6	-0.065461	0.050719	-0.16487	0.0339483	0.196822	4.84757	8.80143	5	0.117252	43.191
PMVK	child_BMI_5year_ALSPAC	MR Egger	6	-0.1463	0.197832	-0.534052	0.241451	0.500643	4.84757
PMVK	child_BMI_5year_ALSPAC	Weighted median	6	-0.000290656	0.0642122	-0.126147	0.125565	0.996388	4.84757
PMVK	child_BMI_6year_ALSPAC	Inverse variance weighted	5	0.0162993	0.0747551	-0.130221	0.162819	0.827401	5.31508	12.5846	4	0.0134943	68.2152
PMVK	child_BMI_6year_ALSPAC	MR Egger	5	-0.205744	0.149432	-0.49863	0.087143	0.262318	5.31508
PMVK	child_BMI_6year_ALSPAC	Weighted median	5	-0.0460364	0.234611	-0.505875	0.413802	0.844435	5.31508
PMVK	child_BMI_7year_ALSPAC	Inverse variance weighted	6	-0.0204608	0.0362836	-0.0915766	0.0506551	0.572814	7.03501	2.74711	5	0.738905	0
PMVK	child_BMI_7year_ALSPAC	MR Egger	6	-0.121755	0.0997007	-0.317169	0.0736583	0.289064	7.03501
PMVK	child_BMI_7year_ALSPAC	Weighted median	6	-0.0239446	0.0685419	-0.158287	0.110398	0.726832	7.03501
PMVK	child_BMI_8year_ALSPAC	Inverse variance weighted	6	-0.0505573	0.0550644	-0.158484	0.057369	0.358541	8.12531	4.89807	5	0.428446	0
PMVK	child_BMI_8year_ALSPAC	MR Egger	6	-0.230931	0.195605	-0.614316	0.152455	0.30317	8.12531
PMVK	child_BMI_8year_ALSPAC	Weighted median	6	0.0349324	0.0766119	-0.115227	0.185092	0.648415	8.12531
PMVK	child_BMI_10year_ALSPAC	Inverse variance weighted	11	-0.0434421	0.037575	-0.117089	0.0302049	0.247622	10.4682	9.90127	10	0.449197	0
PMVK	child_BMI_10year_ALSPAC	MR Egger	11	0.0741182	0.122425	-0.165835	0.314072	0.559858	10.4682
PMVK	child_BMI_10year_ALSPAC	Weighted median	11	0.0103409	0.050133	-0.0879198	0.108602	0.836581	10.4682
PMVK	child_BMI_12year_ALSPAC	Inverse variance weighted	10	0.00488957	0.0516125	-0.096271	0.10605	0.924524	9.47495	16.1672	9	0.0634711	44.3317
PMVK	child_BMI_12year_ALSPAC	MR Egger	10	-0.0824231	0.141962	-0.360668	0.195822	0.577494	9.47495
PMVK	child_BMI_12year_ALSPAC	Weighted median	10	0.00935661	0.055442	-0.0993098	0.118023	0.865982	9.47495
PMVK	child_BMI_14year_ALSPAC	Inverse variance weighted	8	-0.0247817	0.0376688	-0.0986126	0.0490492	0.510613	10.6017	5.32044	7	0.620922	0
PMVK	child_BMI_14year_ALSPAC	MR Egger	8	-0.050253	0.153407	-0.35093	0.250424	0.754357	10.6017
PMVK	child_BMI_14year_ALSPAC	Weighted median	8	0.0112753	0.0478408	-0.0824928	0.105043	0.813678	10.6017
PMVK	child_BMI_15year_ALSPAC	Inverse variance weighted	8	-0.00793768	0.0383633	-0.0831297	0.0672544	0.836082	9.07494	6.8451	7	0.445185	0
PMVK	child_BMI_15year_ALSPAC	MR Egger	8	0.314139	0.134832	0.0498684	0.578409	0.0586522	9.07494
PMVK	child_BMI_15year_ALSPAC	Weighted median	8	0.0248158	0.0513894	-0.0759074	0.125539	0.629168	9.07494
PMVK	child_BMI_16year_ALSPAC	Inverse variance weighted	7	0.0250429	0.0609778	-0.0944735	0.144559	0.6813	9.48801	15.1544	6	0.0190896	60.4074
PMVK	child_BMI_16year_ALSPAC	MR Egger	7	-0.253504	0.316489	-0.873823	0.366814	0.459491	9.48801
PMVK	child_BMI_16year_ALSPAC	Weighted median	7	0.0242792	0.0547892	-0.0831076	0.131666	0.657665	9.48801
PMVK	child_BMI_17year_ALSPAC	Inverse variance weighted	7	-0.00213133	0.0434905	-0.0873728	0.0831101	0.960914	7.96677	5.48259	6	0.483563	0
PMVK	child_BMI_17year_ALSPAC	MR Egger	7	0.0389647	0.153808	-0.262499	0.340428	0.810097	7.96677
PMVK	child_BMI_17year_ALSPAC	Weighted median	7	0.0253049	0.0572235	-0.086853	0.137463	0.658335	7.96677
PMVK	child_BMI_18year_ALSPAC	Inverse variance weighted	9	-0.0125481	0.0336359	-0.0784744	0.0533783	0.709107	7.71747	7.09113	8	0.526833	0
PMVK	child_BMI_18year_ALSPAC	MR Egger	9	0.360783	0.268509	-0.165496	0.887061	0.220983	7.71747
PMVK	child_BMI_18year_ALSPAC	Weighted median	9	0.0145134	0.0492232	-0.0819641	0.110991	0.76811	7.71747
PNLIP	child_BMI_3year_ALSPAC	Inverse variance weighted	5	-0.0177441	0.0263857	-0.0694601	0.0339718	0.501272	5.38114	1.06951	4	0.89908	0
PNLIP	child_BMI_3year_ALSPAC	MR Egger	5	-0.0104982	0.056239	-0.120727	0.0997302	0.863829	5.38114
PNLIP	child_BMI_3year_ALSPAC	Weighted median	5	-0.0201418	0.0364853	-0.091653	0.0513694	0.580912	5.38114
PNLIP	child_BMI_5year_ALSPAC	Inverse variance weighted	6	-0.0559846	0.0366298	-0.127779	0.0158098	0.126416	4.84757	1.8021	5	0.875795	0
PNLIP	child_BMI_5year_ALSPAC	MR Egger	6	0.0683524	0.130951	-0.188312	0.325017	0.629263	4.84757
PNLIP	child_BMI_5year_ALSPAC	Weighted median	6	-0.0655358	0.0529509	-0.16932	0.0382481	0.215839	4.84757
PNLIP	child_BMI_6year_ALSPAC	Inverse variance weighted	5	0.0336407	0.0629049	-0.0896528	0.156934	0.592797	5.31508	9.69547	4	0.045882	58.7436
PNLIP	child_BMI_6year_ALSPAC	MR Egger	5	-0.128878	0.138784	-0.400894	0.143139	0.421584	5.31508
PNLIP	child_BMI_6year_ALSPAC	Weighted median	5	-0.0150694	0.300899	-0.604831	0.574692	0.960058	5.31508
PNLIP	child_BMI_7year_ALSPAC	Inverse variance weighted	6	-0.00757456	0.0560419	-0.117417	0.102268	0.892486	7.03501	12.9413	5	0.0239351	61.364
PNLIP	child_BMI_7year_ALSPAC	MR Egger	6	-0.124153	0.160139	-0.438026	0.189721	0.481457	7.03501
PNLIP	child_BMI_7year_ALSPAC	Weighted median	6	-0.0508496	2.53405	-5.01759	4.91589	0.98399	7.03501
PNLIP	child_BMI_8year_ALSPAC	Inverse variance weighted	6	-0.0820629	0.0528648	-0.185678	0.021552	0.120586	8.12531	4.3679	5	0.49775	0
PNLIP	child_BMI_8year_ALSPAC	MR Egger	6	0.181392	0.187589	-0.186283	0.549066	0.388319	8.12531
PNLIP	child_BMI_8year_ALSPAC	Weighted median	6	-0.111315	0.0727713	-0.253947	0.0313164	0.126101	8.12531
PNLIP	child_BMI_10year_ALSPAC	Inverse variance weighted	11	-0.0449224	0.0360882	-0.115655	0.0258105	0.213207	10.4682	8.67794	10	0.562916	0
PNLIP	child_BMI_10year_ALSPAC	MR Egger	11	-0.0335463	0.117677	-0.264193	0.197101	0.782041	10.4682
PNLIP	child_BMI_10year_ALSPAC	Weighted median	11	-0.084343	0.0512958	-0.184883	0.0161967	0.100125	10.4682
PNLIP	child_BMI_12year_ALSPAC	Inverse variance weighted	10	-0.046189	0.0369845	-0.118679	0.0263007	0.211711	9.47495	7.47098	9	0.588206	0
PNLIP	child_BMI_12year_ALSPAC	MR Egger	10	0.0935954	0.0985299	-0.0995231	0.286714	0.369964	9.47495
PNLIP	child_BMI_12year_ALSPAC	Weighted median	10	-0.0792837	0.0504054	-0.178078	0.0195109	0.115737	9.47495
PNLIP	child_BMI_14year_ALSPAC	Inverse variance weighted	8	-0.0615089	0.0361653	-0.132393	0.00937516	0.0889863	10.6017	4.76493	7	0.688624	0
PNLIP	child_BMI_14year_ALSPAC	MR Egger	8	0.114315	0.147348	-0.174487	0.403118	0.467324	10.6017
PNLIP	child_BMI_14year_ALSPAC	Weighted median	8	-0.075235	0.0457906	-0.164985	0.0145146	0.100378	10.6017
PNLIP	child_BMI_15year_ALSPAC	Inverse variance weighted	8	-0.0835272	0.0368401	-0.155734	-0.0113206	0.0233726	9.07494	1.75439	7	0.972177	0
PNLIP	child_BMI_15year_ALSPAC	MR Egger	8	-0.0161104	0.129787	-0.270493	0.238272	0.905267	9.07494
PNLIP	child_BMI_15year_ALSPAC	Weighted median	8	-0.0758885	0.0495634	-0.173033	0.0212559	0.125735	9.07494
PNLIP	child_BMI_16year_ALSPAC	Inverse variance weighted	7	-0.0418132	0.0385951	-0.11746	0.0338331	0.278639	9.48801	6.57985	6	0.361454	8.81244
PNLIP	child_BMI_16year_ALSPAC	MR Egger	7	-0.409009	0.188035	-0.777557	-0.0404608	0.081608	9.48801
PNLIP	child_BMI_16year_ALSPAC	Weighted median	7	-0.0680815	0.0521068	-0.170211	0.0340479	0.191357	9.48801
PNLIP	child_BMI_17year_ALSPAC	Inverse variance weighted	7	-0.115499	0.0518673	-0.217158	-0.0138387	0.02596	7.96677	9.23922	6	0.160565	35.0594
PNLIP	child_BMI_17year_ALSPAC	MR Egger	7	0.178304	0.142263	-0.100531	0.45714	0.265496	7.96677
PNLIP	child_BMI_17year_ALSPAC	Weighted median	7	-0.0984343	0.0586583	-0.213405	0.0165359	0.0933279	7.96677
PNLIP	child_BMI_18year_ALSPAC	Inverse variance weighted	9	-0.0259506	0.035618	-0.095762	0.0438607	0.466258	7.71747	9.73513	8	0.284111	17.8234
PNLIP	child_BMI_18year_ALSPAC	MR Egger	9	-0.0705095	0.303975	-0.6663	0.525281	0.823205	7.71747
PNLIP	child_BMI_18year_ALSPAC	Weighted median	9	-0.0620654	0.0487528	-0.157621	0.03349	0.202995	7.71747
PNLIPRP1	child_BMI_3year_ALSPAC	Inverse variance weighted	5	-0.0282762	0.0260082	-0.0792522	0.0226999	0.276947	5.38114	2.32155	4	0.676848	0
PNLIPRP1	child_BMI_3year_ALSPAC	MR Egger	5	0.0303887	0.0553234	-0.0780451	0.138823	0.621049	5.38114
PNLIPRP1	child_BMI_3year_ALSPAC	Weighted median	5	-0.00951335	0.0374244	-0.0828651	0.0638384	0.799339	5.38114
PNLIPRP1	child_BMI_5year_ALSPAC	Inverse variance weighted	6	-0.0826224	0.0359981	-0.153179	-0.0120662	0.0217223	4.84757	3.32705	5	0.649703	0
PNLIPRP1	child_BMI_5year_ALSPAC	MR Egger	6	-0.0836121	0.128605	-0.335679	0.168455	0.551051	4.84757
PNLIPRP1	child_BMI_5year_ALSPAC	Weighted median	6	-0.056388	0.0548547	-0.163903	0.0511272	0.303972	4.84757
PNLIPRP1	child_BMI_6year_ALSPAC	Inverse variance weighted	5	0.0550506	0.0618289	-0.066134	0.176235	0.373267	5.31508	9.4632	4	0.050509	57.731
PNLIPRP1	child_BMI_6year_ALSPAC	MR Egger	5	-0.0947072	0.141251	-0.371558	0.182144	0.550545	5.31508
PNLIPRP1	child_BMI_6year_ALSPAC	Weighted median	5	0.0121898	0.842966	-1.64002	1.6644	0.988462	5.31508
PNLIPRP1	child_BMI_7year_ALSPAC	Inverse variance weighted	6	0.030302	0.048085	-0.0639446	0.124549	0.528579	7.03501	9.71984	5	0.0835739	48.5588
PNLIPRP1	child_BMI_7year_ALSPAC	MR Egger	6	-0.0093352	0.146698	-0.296863	0.278192	0.952314	7.03501
PNLIPRP1	child_BMI_7year_ALSPAC	Weighted median	6	0.00850217	0.0999931	-0.187484	0.204489	0.93224	7.03501
PNLIPRP1	child_BMI_8year_ALSPAC	Inverse variance weighted	6	-0.0494438	0.0521558	-0.151669	0.0527815	0.343128	8.12531	4.80491	5	0.44015	0
PNLIPRP1	child_BMI_8year_ALSPAC	MR Egger	6	0.19721	0.184121	-0.163667	0.558086	0.344454	8.12531
PNLIPRP1	child_BMI_8year_ALSPAC	Weighted median	6	-0.0120599	0.0708737	-0.150972	0.126853	0.864884	8.12531
PNLIPRP1	child_BMI_10year_ALSPAC	Inverse variance weighted	11	-0.0489119	0.0356248	-0.118737	0.0209128	0.169761	10.4682	6.45693	10	0.775525	0
PNLIPRP1	child_BMI_10year_ALSPAC	MR Egger	11	-0.0548251	0.115831	-0.281854	0.172204	0.647255	10.4682
PNLIPRP1	child_BMI_10year_ALSPAC	Weighted median	11	-0.0698853	0.0485263	-0.164997	0.0252263	0.149824	10.4682
PNLIPRP1	child_BMI_12year_ALSPAC	Inverse variance weighted	10	-0.038351	0.0365361	-0.109962	0.0332597	0.293868	9.47495	8.7058	9	0.464862	0
PNLIPRP1	child_BMI_12year_ALSPAC	MR Egger	10	0.0363882	0.0970413	-0.153813	0.226589	0.717424	9.47495
PNLIPRP1	child_BMI_12year_ALSPAC	Weighted median	10	-0.0522731	0.052129	-0.154446	0.0498998	0.315975	9.47495
PNLIPRP1	child_BMI_14year_ALSPAC	Inverse variance weighted	8	-0.0636875	0.0357228	-0.133704	0.00632911	0.0746145	10.6017	4.62641	7	0.705447	0
PNLIPRP1	child_BMI_14year_ALSPAC	MR Egger	8	-0.0152936	0.145029	-0.299551	0.268964	0.919454	10.6017
PNLIPRP1	child_BMI_14year_ALSPAC	Weighted median	8	-0.0797751	0.0490377	-0.175889	0.0163388	0.103777	10.6017
PNLIPRP1	child_BMI_15year_ALSPAC	Inverse variance weighted	8	-0.0602397	0.0363909	-0.131566	0.0110864	0.0978531	9.07494	4.20318	7	0.756101	0
PNLIPRP1	child_BMI_15year_ALSPAC	MR Egger	8	0.0285531	0.12778	-0.221896	0.279002	0.830595	9.07494
PNLIPRP1	child_BMI_15year_ALSPAC	Weighted median	8	-0.0642322	0.0474473	-0.157229	0.0287646	0.175814	9.07494
PNLIPRP1	child_BMI_16year_ALSPAC	Inverse variance weighted	7	-0.0219046	0.0435426	-0.107248	0.063439	0.614922	9.48801	8.58097	6	0.198551	30.0778
PNLIPRP1	child_BMI_16year_ALSPAC	MR Egger	7	-0.390426	0.185923	-0.754834	-0.026018	0.0897601	9.48801
PNLIPRP1	child_BMI_16year_ALSPAC	Weighted median	7	-0.0596803	0.0523393	-0.162265	0.0429046	0.254178	9.48801
PNLIPRP1	child_BMI_17year_ALSPAC	Inverse variance weighted	7	-0.0779458	0.0499296	-0.175808	0.0199162	0.118497	7.96677	8.7053	6	0.190843	31.0765
PNLIPRP1	child_BMI_17year_ALSPAC	MR Egger	7	0.201805	0.141238	-0.0750211	0.478632	0.212428	7.96677
PNLIPRP1	child_BMI_17year_ALSPAC	Weighted median	7	-0.0808489	0.0561726	-0.190947	0.0292495	0.150067	7.96677
PNLIPRP1	child_BMI_18year_ALSPAC	Inverse variance weighted	9	-0.00718028	0.040978	-0.0874972	0.0731367	0.860905	7.71747	13.2235	8	0.104386	39.5018
PNLIPRP1	child_BMI_18year_ALSPAC	MR Egger	9	0.0889254	0.351136	-0.5993	0.777151	0.807351	7.71747
PNLIPRP1	child_BMI_18year_ALSPAC	Weighted median	9	0.0213784	0.0498482	-0.0763241	0.119081	0.668018	7.71747
PNLIPRP2	child_BMI_3year_ALSPAC	Inverse variance weighted	5	-0.00124362	0.0170375	-0.0346372	0.03215	0.941812	5.38114	3.18207	4	0.527832	0
PNLIPRP2	child_BMI_3year_ALSPAC	MR Egger	5	0.0218174	0.0362352	-0.0492036	0.0928384	0.589568	5.38114
PNLIPRP2	child_BMI_3year_ALSPAC	Weighted median	5	0.00537746	0.0232885	-0.0402681	0.051023	0.817388	5.38114
PNLIPRP2	child_BMI_5year_ALSPAC	Inverse variance weighted	6	-0.0238478	0.0348922	-0.0922364	0.0445409	0.49431	4.84757	10.8282	5	0.0548954	53.8241
PNLIPRP2	child_BMI_5year_ALSPAC	MR Egger	6	-0.127765	0.12841	-0.37945	0.123919	0.376063	4.84757
PNLIPRP2	child_BMI_5year_ALSPAC	Weighted median	6	-0.00923261	0.0367188	-0.0812015	0.0627363	0.801473	4.84757
PNLIPRP2	child_BMI_6year_ALSPAC	Inverse variance weighted	5	0.0809693	0.0468271	-0.0108119	0.172751	0.0837892	5.31508	7.58929	4	0.107836	47.2942
PNLIPRP2	child_BMI_6year_ALSPAC	MR Egger	5	0.0301351	0.14247	-0.249107	0.309377	0.846037	5.31508
PNLIPRP2	child_BMI_6year_ALSPAC	Weighted median	5	0.0480439	0.867458	-1.65217	1.74826	0.955832	5.31508
PNLIPRP2	child_BMI_7year_ALSPAC	Inverse variance weighted	6	0.0552979	0.026661	0.00304233	0.107553	0.038069	7.03501	2.27815	5	0.809471	0
PNLIPRP2	child_BMI_7year_ALSPAC	MR Egger	6	0.071093	0.0833899	-0.0923513	0.234537	0.441955	7.03501
PNLIPRP2	child_BMI_7year_ALSPAC	Weighted median	6	0.0586305	0.0375194	-0.0149075	0.132168	0.11813	7.03501
PNLIPRP2	child_BMI_8year_ALSPAC	Inverse variance weighted	6	0.00857533	0.0341982	-0.0584531	0.0756038	0.802004	8.12531	4.94446	5	0.422695	0
PNLIPRP2	child_BMI_8year_ALSPAC	MR Egger	6	-0.029869	0.133775	-0.292068	0.23233	0.834258	8.12531
PNLIPRP2	child_BMI_8year_ALSPAC	Weighted median	6	0.0291588	0.0483087	-0.0655262	0.123844	0.546114	8.12531
PNLIPRP2	child_BMI_10year_ALSPAC	Inverse variance weighted	11	-0.000604309	0.0233309	-0.0463329	0.0451243	0.979336	10.4682	8.42436	10	0.58746	0
PNLIPRP2	child_BMI_10year_ALSPAC	MR Egger	11	-0.0149222	0.0760695	-0.164018	0.134174	0.848839	10.4682
PNLIPRP2	child_BMI_10year_ALSPAC	Weighted median	11	0.00774028	0.0330145	-0.0569681	0.0724486	0.814635	10.4682
PNLIPRP2	child_BMI_12year_ALSPAC	Inverse variance weighted	10	0.0139369	0.0305167	-0.0458759	0.0737496	0.647889	9.47495	14.6554	9	0.100847	38.5892
PNLIPRP2	child_BMI_12year_ALSPAC	MR Egger	10	-0.0666162	0.080666	-0.224722	0.0914892	0.432838	9.47495
PNLIPRP2	child_BMI_12year_ALSPAC	Weighted median	10	-0.0113395	0.0335869	-0.0771699	0.0544909	0.735653	9.47495
PNLIPRP2	child_BMI_14year_ALSPAC	Inverse variance weighted	8	-0.00274415	0.0233865	-0.0485816	0.0430933	0.906591	10.6017	5.23371	7	0.631466	0
PNLIPRP2	child_BMI_14year_ALSPAC	MR Egger	8	-0.0767042	0.0953245	-0.26354	0.110132	0.451711	10.6017
PNLIPRP2	child_BMI_14year_ALSPAC	Weighted median	8	-0.0035357	0.0324127	-0.0670646	0.0599932	0.913136	10.6017
PNLIPRP2	child_BMI_15year_ALSPAC	Inverse variance weighted	8	-0.0117991	0.0238178	-0.0584821	0.0348839	0.620326	9.07494	7.00628	7	0.428226	0.0896705
PNLIPRP2	child_BMI_15year_ALSPAC	MR Egger	8	-0.0440444	0.0893992	-0.219267	0.131178	0.639753	9.07494
PNLIPRP2	child_BMI_15year_ALSPAC	Weighted median	8	0.00313164	0.0339537	-0.0634176	0.0696809	0.926513	9.07494
PNLIPRP2	child_BMI_16year_ALSPAC	Inverse variance weighted	7	0.0264981	0.0365799	-0.0451986	0.0981947	0.468827	9.48801	14.1516	6	0.027988	57.6019
PNLIPRP2	child_BMI_16year_ALSPAC	MR Egger	7	-0.105837	0.195438	-0.488894	0.277221	0.611385	9.48801
PNLIPRP2	child_BMI_16year_ALSPAC	Weighted median	7	0.0219589	0.0336333	-0.0439623	0.0878801	0.513826	9.48801
PNLIPRP2	child_BMI_17year_ALSPAC	Inverse variance weighted	7	-0.0196121	0.0301315	-0.0786698	0.0394457	0.515122	7.96677	7.47012	6	0.279547	19.68
PNLIPRP2	child_BMI_17year_ALSPAC	MR Egger	7	0.0151993	0.111174	-0.202702	0.233101	0.89659	7.96677
PNLIPRP2	child_BMI_17year_ALSPAC	Weighted median	7	-0.0411341	0.0392677	-0.118099	0.0358305	0.294855	7.96677
PNLIPRP2	child_BMI_18year_ALSPAC	Inverse variance weighted	9	0.0116139	0.0208907	-0.0293319	0.0525597	0.578254	7.71747	8.01256	8	0.432244	0.156784
PNLIPRP2	child_BMI_18year_ALSPAC	MR Egger	9	-0.21464	0.16674	-0.54145	0.112171	0.238926	7.71747
PNLIPRP2	child_BMI_18year_ALSPAC	Weighted median	9	0.0196857	0.0305874	-0.0402657	0.0796371	0.519844	7.71747
PNMA1	child_BMI_3year_ALSPAC	Inverse variance weighted	5	-0.00747879	0.0280529	-0.0624625	0.0475049	0.78978	5.38114	4.20775	4	0.378619	4.93735
PNMA1	child_BMI_3year_ALSPAC	MR Egger	5	0.0213645	0.0663928	-0.108765	0.151494	0.76873	5.38114
PNMA1	child_BMI_3year_ALSPAC	Weighted median	5	0.0193646	0.0390058	-0.0570869	0.095816	0.619575	5.38114
PNMA1	child_BMI_5year_ALSPAC	Inverse variance weighted	6	-0.0792582	0.0549188	-0.186899	0.0283827	0.148968	4.84757	10.4158	5	0.0642751	51.9961
PNMA1	child_BMI_5year_ALSPAC	MR Egger	6	-0.113387	0.218839	-0.542311	0.315538	0.631709	4.84757
PNMA1	child_BMI_5year_ALSPAC	Weighted median	6	-0.0111341	0.0641838	-0.136934	0.114666	0.86228	4.84757
PNMA1	child_BMI_6year_ALSPAC	Inverse variance weighted	5	0.0219051	0.0971602	-0.168529	0.212339	0.821627	5.31508	21.3595	4	0.0002687	81.273
PNMA1	child_BMI_6year_ALSPAC	MR Egger	5	-0.205542	0.224859	-0.646266	0.235183	0.428072	5.31508
PNMA1	child_BMI_6year_ALSPAC	Weighted median	5	-0.00644728	29.375	-57.5814	57.5685	0.999825	5.31508
PNMA1	child_BMI_7year_ALSPAC	Inverse variance weighted	6	0.00609544	0.0361696	-0.064797	0.0769878	0.866171	7.03501	3.91406	5	0.561854	0
PNMA1	child_BMI_7year_ALSPAC	MR Egger	6	-0.138297	0.0994695	-0.333257	0.0566634	0.236788	7.03501
PNMA1	child_BMI_7year_ALSPAC	Weighted median	6	0.0109969	0.0785833	-0.143026	0.16502	0.888708	7.03501
PNMA1	child_BMI_8year_ALSPAC	Inverse variance weighted	6	-0.0431082	0.0547944	-0.150505	0.0642889	0.431442	8.12531	4.29868	5	0.507262	0
PNMA1	child_BMI_8year_ALSPAC	MR Egger	6	0.19214	0.194493	-0.189066	0.573345	0.379126	8.12531
PNMA1	child_BMI_8year_ALSPAC	Weighted median	6	0.0165567	0.0761238	-0.132646	0.165759	0.827821	8.12531
PNMA1	child_BMI_10year_ALSPAC	Inverse variance weighted	11	-0.0520592	0.0409038	-0.132231	0.0281123	0.203116	10.4682	11.9576	10	0.287902	16.3714
PNMA1	child_BMI_10year_ALSPAC	MR Egger	11	0.212556	0.122021	-0.0266049	0.451717	0.115494	10.4682
PNMA1	child_BMI_10year_ALSPAC	Weighted median	11	0.00819859	0.053043	-0.0957657	0.112163	0.877164	10.4682
PNMA1	child_BMI_12year_ALSPAC	Inverse variance weighted	10	0.0138048	0.0534074	-0.0908737	0.118483	0.796036	9.47495	17.4753	9	0.0417726	48.4988
PNMA1	child_BMI_12year_ALSPAC	MR Egger	10	0.0434525	0.150624	-0.251771	0.338676	0.78031	9.47495
PNMA1	child_BMI_12year_ALSPAC	Weighted median	10	0.00929579	0.0497956	-0.0883036	0.106895	0.851912	9.47495
PNMA1	child_BMI_14year_ALSPAC	Inverse variance weighted	8	-0.0279442	0.0374935	-0.101431	0.045543	0.456086	10.6017	4.41388	7	0.731061	0
PNMA1	child_BMI_14year_ALSPAC	MR Egger	8	0.118792	0.152842	-0.180779	0.418363	0.466558	10.6017
PNMA1	child_BMI_14year_ALSPAC	Weighted median	8	0.0033339	0.0516333	-0.0978675	0.104535	0.948517	10.6017
PNMA1	child_BMI_15year_ALSPAC	Inverse variance weighted	8	-0.0180366	0.0381868	-0.0928827	0.0568095	0.636695	9.07494	5.83597	7	0.559028	0
PNMA1	child_BMI_15year_ALSPAC	MR Egger	8	0.149875	0.134543	-0.113829	0.413579	0.307921	9.07494
PNMA1	child_BMI_15year_ALSPAC	Weighted median	8	0.00525718	0.0539163	-0.100419	0.110933	0.922324	9.07494
PNMA1	child_BMI_16year_ALSPAC	Inverse variance weighted	7	-0.0123101	0.0721138	-0.153653	0.129033	0.864457	9.48801	21.4005	6	0.00155403	71.9633
PNMA1	child_BMI_16year_ALSPAC	MR Egger	7	-0.281452	0.384028	-1.03415	0.471244	0.496522	9.48801
PNMA1	child_BMI_16year_ALSPAC	Weighted median	7	-0.0201922	0.0532479	-0.124558	0.0841737	0.704531	9.48801
PNMA1	child_BMI_17year_ALSPAC	Inverse variance weighted	7	-0.010371	0.0432636	-0.0951677	0.0744257	0.81055	7.96677	3.70081	6	0.717088	0
PNMA1	child_BMI_17year_ALSPAC	MR Egger	7	0.0610416	0.147208	-0.227485	0.349568	0.695579	7.96677
PNMA1	child_BMI_17year_ALSPAC	Weighted median	7	0.000777925	0.0573332	-0.111595	0.113151	0.989174	7.96677
PNMA1	child_BMI_18year_ALSPAC	Inverse variance weighted	9	-0.0579877	0.0385025	-0.133453	0.0174773	0.132048	7.71747	10.5871	8	0.226211	24.4362
PNMA1	child_BMI_18year_ALSPAC	MR Egger	9	0.140783	0.319773	-0.485972	0.767537	0.673024	7.71747
PNMA1	child_BMI_18year_ALSPAC	Weighted median	9	-0.0294886	0.0499661	-0.127422	0.068445	0.555076	7.71747
PNMA2	child_BMI_3year_ALSPAC	Inverse variance weighted	5	-0.0291705	0.027921	-0.0838957	0.0255547	0.296138	5.38114	1.05546	4	0.901274	0
PNMA2	child_BMI_3year_ALSPAC	MR Egger	5	-0.015731	0.0595463	-0.132442	0.10098	0.808749	5.38114
PNMA2	child_BMI_3year_ALSPAC	Weighted median	5	-0.0185655	0.0370156	-0.091116	0.053985	0.615978	5.38114
PNMA2	child_BMI_5year_ALSPAC	Inverse variance weighted	6	-0.0411099	0.0388	-0.117158	0.0349382	0.289357	4.84757	2.01846	5	0.846585	0
PNMA2	child_BMI_5year_ALSPAC	MR Egger	6	0.0114828	0.138585	-0.260143	0.283109	0.937945	4.84757
PNMA2	child_BMI_5year_ALSPAC	Weighted median	6	-0.0269473	0.0544662	-0.133701	0.0798064	0.620775	4.84757
PNMA2	child_BMI_6year_ALSPAC	Inverse variance weighted	5	0.0209655	0.0428347	-0.0629905	0.104921	0.624522	5.31508	0.835846	4	0.933579	0
PNMA2	child_BMI_6year_ALSPAC	MR Egger	5	0.0565863	0.102056	-0.143443	0.256616	0.617916	5.31508
PNMA2	child_BMI_6year_ALSPAC	Weighted median	5	0.0244799	0.600069	-1.15166	1.20062	0.967459	5.31508
PNMA2	child_BMI_7year_ALSPAC	Inverse variance weighted	6	-0.00936336	0.0368819	-0.0816518	0.0629251	0.799593	7.03501	2.27914	5	0.809326	0
PNMA2	child_BMI_7year_ALSPAC	MR Egger	6	0.0328614	0.101339	-0.165764	0.231487	0.761981	7.03501
PNMA2	child_BMI_7year_ALSPAC	Weighted median	6	0.000566279	0.0686599	-0.134007	0.13514	0.993419	7.03501
PNMA2	child_BMI_8year_ALSPAC	Inverse variance weighted	6	0.000831285	0.06006	-0.116886	0.118549	0.988957	8.12531	5.76353	5	0.329913	13.2476
PNMA2	child_BMI_8year_ALSPAC	MR Egger	6	-0.0565781	0.236405	-0.519933	0.406777	0.822615	8.12531
PNMA2	child_BMI_8year_ALSPAC	Weighted median	6	-0.00824098	0.0756787	-0.156571	0.140089	0.913286	8.12531
PNMA2	child_BMI_10year_ALSPAC	Inverse variance weighted	11	-0.00279048	0.0381694	-0.0776025	0.0720215	0.94172	10.4682	7.62725	10	0.665194	0
PNMA2	child_BMI_10year_ALSPAC	MR Egger	11	-0.163541	0.124397	-0.407358	0.0802773	0.221134	10.4682
PNMA2	child_BMI_10year_ALSPAC	Weighted median	11	-0.00785255	0.0544652	-0.114604	0.0988992	0.885362	10.4682
PNMA2	child_BMI_12year_ALSPAC	Inverse variance weighted	10	-0.00629184	0.0391092	-0.0829458	0.0703621	0.872189	9.47495	7.19482	9	0.616844	0
PNMA2	child_BMI_12year_ALSPAC	MR Egger	10	-0.0551535	0.104184	-0.259355	0.149048	0.61091	9.47495
PNMA2	child_BMI_12year_ALSPAC	Weighted median	10	-0.00702171	0.0539698	-0.112803	0.0987592	0.896484	9.47495
PNMA2	child_BMI_14year_ALSPAC	Inverse variance weighted	8	0.00128063	0.0382683	-0.0737252	0.0762864	0.973304	10.6017	6.04164	7	0.534895	0
PNMA2	child_BMI_14year_ALSPAC	MR Egger	8	-0.120854	0.155912	-0.426442	0.184734	0.467695	10.6017
PNMA2	child_BMI_14year_ALSPAC	Weighted median	8	-0.00459624	0.0529202	-0.10832	0.0991273	0.930789	10.6017
PNMA2	child_BMI_15year_ALSPAC	Inverse variance weighted	8	0.0187788	0.0389983	-0.0576578	0.0952155	0.630141	9.07494	5.81423	7	0.561601	0
PNMA2	child_BMI_15year_ALSPAC	MR Egger	8	0.0930864	0.137515	-0.176442	0.362615	0.523682	9.07494
PNMA2	child_BMI_15year_ALSPAC	Weighted median	8	0.0178605	0.0550625	-0.090062	0.125783	0.74566	9.07494
PNMA2	child_BMI_16year_ALSPAC	Inverse variance weighted	7	-0.0134361	0.0389773	-0.0898317	0.0629594	0.730307	9.48801	4.45069	6	0.615926	0
PNMA2	child_BMI_16year_ALSPAC	MR Egger	7	0.000293961	0.198845	-0.389442	0.39003	0.998878	9.48801
PNMA2	child_BMI_16year_ALSPAC	Weighted median	7	-0.0114235	0.052819	-0.114949	0.0921018	0.828773	9.48801
PNMA2	child_BMI_17year_ALSPAC	Inverse variance weighted	7	0.00338794	0.0441637	-0.0831729	0.0899487	0.938852	7.96677	5.20392	6	0.517938	0
PNMA2	child_BMI_17year_ALSPAC	MR Egger	7	-0.100743	0.150229	-0.395193	0.193706	0.532201	7.96677
PNMA2	child_BMI_17year_ALSPAC	Weighted median	7	0.00343798	0.06404	-0.12208	0.128956	0.957186	7.96677
PNMA2	child_BMI_18year_ALSPAC	Inverse variance weighted	9	0.0100856	0.0341676	-0.056883	0.0770542	0.767856	7.71747	6.06789	8	0.639627	0
PNMA2	child_BMI_18year_ALSPAC	MR Egger	9	0.0353013	0.27274	-0.499268	0.569871	0.900656	7.71747
PNMA2	child_BMI_18year_ALSPAC	Weighted median	9	0.00644561	0.0477475	-0.0871394	0.100031	0.892617	7.71747
PNPT1	child_BMI_3year_ALSPAC	Inverse variance weighted	5	-0.012186	0.0275473	-0.0661786	0.0418066	0.658224	5.38114	3.28284	4	0.511656	0
PNPT1	child_BMI_3year_ALSPAC	MR Egger	5	-0.00365864	0.0611018	-0.123418	0.116101	0.956019	5.38114
PNPT1	child_BMI_3year_ALSPAC	Weighted median	5	-0.0187423	0.040678	-0.0984712	0.0609865	0.644979	5.38114
PNPT1	child_BMI_5year_ALSPAC	Inverse variance weighted	6	-0.0355684	0.0382586	-0.110555	0.0394184	0.352535	4.84757	3.96544	5	0.554402	0
PNPT1	child_BMI_5year_ALSPAC	MR Egger	6	0.0833896	0.1367	-0.184542	0.351321	0.574804	4.84757
PNPT1	child_BMI_5year_ALSPAC	Weighted median	6	-0.0484838	0.0556889	-0.157634	0.0606664	0.383962	4.84757
PNPT1	child_BMI_6year_ALSPAC	Inverse variance weighted	5	-0.0607699	0.053954	-0.16652	0.0449799	0.260027	5.31508	6.55206	4	0.161539	38.9505
PNPT1	child_BMI_6year_ALSPAC	MR Egger	5	-0.141575	0.139227	-0.414461	0.131311	0.384088	5.31508
PNPT1	child_BMI_6year_ALSPAC	Weighted median	5	-0.0600437	0.223853	-0.498797	0.378709	0.788524	5.31508
PNPT1	child_BMI_7year_ALSPAC	Inverse variance weighted	6	-0.0656917	0.0517434	-0.167109	0.0357252	0.204238	7.03501	10.1529	5	0.0710183	50.7528
PNPT1	child_BMI_7year_ALSPAC	MR Egger	6	-0.0410114	0.15837	-0.351417	0.269394	0.808447	7.03501
PNPT1	child_BMI_7year_ALSPAC	Weighted median	6	-0.0541081	0.0684903	-0.188349	0.0801329	0.429521	7.03501
PNPT1	child_BMI_8year_ALSPAC	Inverse variance weighted	6	0.0240778	0.0663129	-0.105896	0.154051	0.716535	8.12531	7.22942	5	0.204129	30.8382
PNPT1	child_BMI_8year_ALSPAC	MR Egger	6	-0.0701985	0.259053	-0.577941	0.437545	0.799814	8.12531
PNPT1	child_BMI_8year_ALSPAC	Weighted median	6	-0.0435421	0.0749173	-0.19038	0.103296	0.561104	8.12531
PNPT1	child_BMI_10year_ALSPAC	Inverse variance weighted	11	0.00748082	0.0397614	-0.0704514	0.0854131	0.850765	10.4682	11.1604	10	0.345158	10.3975
PNPT1	child_BMI_10year_ALSPAC	MR Egger	11	0.0627119	0.135324	-0.202523	0.327947	0.654066	10.4682
PNPT1	child_BMI_10year_ALSPAC	Weighted median	11	-0.0309406	0.0521433	-0.133142	0.0712604	0.55293	10.4682
PNPT1	child_BMI_12year_ALSPAC	Inverse variance weighted	10	0.0283178	0.0452583	-0.0603886	0.117024	0.531517	9.47495	12.3919	9	0.192109	27.3717
PNPT1	child_BMI_12year_ALSPAC	MR Egger	10	-0.0258978	0.126351	-0.273547	0.221751	0.842717	9.47495
PNPT1	child_BMI_12year_ALSPAC	Weighted median	10	-0.0296187	0.0537702	-0.135008	0.0757709	0.581744	9.47495
PNPT1	child_BMI_14year_ALSPAC	Inverse variance weighted	8	0.0265375	0.0415177	-0.0548371	0.107912	0.522703	10.6017	8.48038	7	0.292143	17.4566
PNPT1	child_BMI_14year_ALSPAC	MR Egger	8	0.045286	0.182639	-0.312687	0.403259	0.812439	10.6017
PNPT1	child_BMI_14year_ALSPAC	Weighted median	8	-0.0260555	0.0507384	-0.125503	0.0733917	0.607583	10.6017
PNPT1	child_BMI_15year_ALSPAC	Inverse variance weighted	8	0.0459107	0.0443711	-0.0410567	0.132878	0.30081	9.07494	9.33877	7	0.22924	25.0437
PNPT1	child_BMI_15year_ALSPAC	MR Egger	8	-0.014469	0.166873	-0.34154	0.312602	0.933726	9.07494
PNPT1	child_BMI_15year_ALSPAC	Weighted median	8	-0.0180755	0.0545697	-0.125032	0.0888811	0.740465	9.07494
PNPT1	child_BMI_16year_ALSPAC	Inverse variance weighted	7	0.0122492	0.0525208	-0.0906917	0.11519	0.815587	9.48801	11.217	6	0.0818978	46.5096
PNPT1	child_BMI_16year_ALSPAC	MR Egger	7	0.136675	0.288058	-0.427918	0.701269	0.655162	9.48801
PNPT1	child_BMI_16year_ALSPAC	Weighted median	7	-0.0287917	0.051427	-0.129589	0.0720053	0.575578	9.48801
PNPT1	child_BMI_17year_ALSPAC	Inverse variance weighted	7	0.0262463	0.0598305	-0.0910214	0.143514	0.660895	7.96677	11.3269	6	0.0787849	47.0285
PNPT1	child_BMI_17year_ALSPAC	MR Egger	7	-0.221968	0.190551	-0.595448	0.151512	0.296618	7.96677
PNPT1	child_BMI_17year_ALSPAC	Weighted median	7	-0.0277751	0.0594149	-0.144228	0.0886782	0.640159	7.96677
PNPT1	child_BMI_18year_ALSPAC	Inverse variance weighted	9	-0.0194082	0.0388546	-0.0955633	0.0567468	0.617421	7.71747	10.6521	8	0.222201	24.8975
PNPT1	child_BMI_18year_ALSPAC	MR Egger	9	-0.00394245	0.331472	-0.653628	0.645743	0.990842	7.71747
PNPT1	child_BMI_18year_ALSPAC	Weighted median	9	-0.0297914	0.0462035	-0.12035	0.0607674	0.519065	7.71747
PODXL	child_BMI_3year_ALSPAC	Inverse variance weighted	5	-0.0106258	0.0425673	-0.0940578	0.0728062	0.802878	5.38114	10.6829	4	0.0303685	62.557
PODXL	child_BMI_3year_ALSPAC	MR Egger	5	-0.0818228	0.094384	-0.266815	0.10317	0.449767	5.38114
PODXL	child_BMI_3year_ALSPAC	Weighted median	5	-0.0352164	0.0447539	-0.122934	0.0525013	0.431347	5.38114
PODXL	child_BMI_5year_ALSPAC	Inverse variance weighted	6	0.0358613	0.0632265	-0.0880627	0.159785	0.570587	4.84757	15.266	5	0.0092841	67.2475
PODXL	child_BMI_5year_ALSPAC	MR Egger	6	-0.0769019	0.245488	-0.558058	0.404254	0.769737	4.84757
PODXL	child_BMI_5year_ALSPAC	Weighted median	6	0.0366156	0.0711077	-0.102756	0.175987	0.606601	4.84757
PODXL	child_BMI_6year_ALSPAC	Inverse variance weighted	5	0.00484904	0.0781743	-0.148373	0.158071	0.95054	5.31508	15.44	4	0.00387042	74.0933
PODXL	child_BMI_6year_ALSPAC	MR Egger	5	0.157206	0.19179	-0.218702	0.533115	0.472457	5.31508
PODXL	child_BMI_6year_ALSPAC	Weighted median	5	0.0358731	0.228848	-0.412669	0.484415	0.875438	5.31508
PODXL	child_BMI_7year_ALSPAC	Inverse variance weighted	6	0.0173689	0.0427419	-0.0664052	0.101143	0.684473	7.03501	7.7382	5	0.171267	35.3855
PODXL	child_BMI_7year_ALSPAC	MR Egger	6	0.0206987	0.130832	-0.235732	0.27713	0.881959	7.03501
PODXL	child_BMI_7year_ALSPAC	Weighted median	6	0.0417147	0.799723	-1.52574	1.60917	0.9584	7.03501
PODXL	child_BMI_8year_ALSPAC	Inverse variance weighted	6	0.0110624	0.082145	-0.149942	0.172067	0.892874	8.12531	12.4912	5	0.0286426	59.972
PODXL	child_BMI_8year_ALSPAC	MR Egger	6	-0.148796	0.315364	-0.76691	0.469317	0.661639	8.12531
PODXL	child_BMI_8year_ALSPAC	Weighted median	6	0.0038195	0.0846924	-0.162178	0.169817	0.964029	8.12531
PODXL	child_BMI_10year_ALSPAC	Inverse variance weighted	11	-0.0148941	0.0519378	-0.116692	0.0869039	0.77429	10.4682	21.4272	10	0.0183037	53.3304
PODXL	child_BMI_10year_ALSPAC	MR Egger	11	-0.113688	0.175181	-0.457042	0.229666	0.532563	10.4682
PODXL	child_BMI_10year_ALSPAC	Weighted median	11	-0.0109701	0.0542764	-0.117352	0.0954116	0.839827	10.4682
PODXL	child_BMI_12year_ALSPAC	Inverse variance weighted	10	-0.0314944	0.0564938	-0.142222	0.0792335	0.577197	9.47495	21.6938	9	0.00990176	58.5135
PODXL	child_BMI_12year_ALSPAC	MR Egger	10	-0.145857	0.153569	-0.446852	0.155137	0.370027	9.47495
PODXL	child_BMI_12year_ALSPAC	Weighted median	10	-0.0344838	0.0534269	-0.1392	0.0702329	0.518643	9.47495
PODXL	child_BMI_14year_ALSPAC	Inverse variance weighted	8	-0.00963416	0.0511957	-0.109978	0.0907094	0.850733	10.6017	14.5134	7	0.0427684	51.7687
PODXL	child_BMI_14year_ALSPAC	MR Egger	8	-0.315678	0.184913	-0.678107	0.0467518	0.13866	10.6017
PODXL	child_BMI_14year_ALSPAC	Weighted median	8	-0.01909	0.0552785	-0.127436	0.0892558	0.729837	10.6017
PODXL	child_BMI_15year_ALSPAC	Inverse variance weighted	8	-0.0159557	0.0533558	-0.120533	0.0886216	0.764906	9.07494	15.163	7	0.0339663	53.8349
PODXL	child_BMI_15year_ALSPAC	MR Egger	8	-0.0924446	0.201575	-0.487532	0.302643	0.662656	9.07494
PODXL	child_BMI_15year_ALSPAC	Weighted median	8	-0.0166338	0.0566156	-0.1276	0.0943329	0.768909	9.07494
PODXL	child_BMI_16year_ALSPAC	Inverse variance weighted	7	-0.0486818	0.0711035	-0.188045	0.090681	0.493557	9.48801	23.0875	6	0.00076768	74.012
PODXL	child_BMI_16year_ALSPAC	MR Egger	7	-0.218534	0.389838	-0.982616	0.545548	0.599274	9.48801
PODXL	child_BMI_16year_ALSPAC	Weighted median	7	-0.103901	0.059081	-0.219699	0.0118981	0.0786431	9.48801
PODXL	child_BMI_17year_ALSPAC	Inverse variance weighted	7	-0.0252962	0.0463586	-0.116159	0.0655668	0.585298	7.96677	7.65242	6	0.264689	21.5935
PODXL	child_BMI_17year_ALSPAC	MR Egger	7	-0.100509	0.169234	-0.432208	0.231189	0.578422	7.96677
PODXL	child_BMI_17year_ALSPAC	Weighted median	7	-0.0197933	0.0572518	-0.132007	0.0924202	0.729551	7.96677
PODXL	child_BMI_18year_ALSPAC	Inverse variance weighted	9	0.00642373	0.0514825	-0.094482	0.107329	0.900702	7.71747	21.04	8	0.00704195	61.9772
PODXL	child_BMI_18year_ALSPAC	MR Egger	9	-0.501695	0.394365	-1.27465	0.27126	0.243945	7.71747
PODXL	child_BMI_18year_ALSPAC	Weighted median	9	0.0366134	0.0540956	-0.0694139	0.142641	0.498515	7.71747
PODXL2	child_BMI_3year_ALSPAC	Inverse variance weighted	5	-0.0729739	0.0535532	-0.177938	0.0319904	0.172995	5.38114	16.5153	4	0.00240024	75.78
PODXL2	child_BMI_3year_ALSPAC	MR Egger	5	-0.152411	0.120911	-0.389396	0.0845743	0.296604	5.38114
PODXL2	child_BMI_3year_ALSPAC	Weighted median	5	-0.0473784	0.0413969	-0.128516	0.0337595	0.25242	5.38114
PODXL2	child_BMI_5year_ALSPAC	Inverse variance weighted	6	-0.0821707	0.0720016	-0.223294	0.0589524	0.253772	4.84757	19.2944	5	0.0016939	74.0857
PODXL2	child_BMI_5year_ALSPAC	MR Egger	6	-0.572963	0.131874	-0.831436	-0.314491	0.0122069	4.84757
PODXL2	child_BMI_5year_ALSPAC	Weighted median	6	-0.0014978	0.0601758	-0.119442	0.116447	0.980142	4.84757
PODXL2	child_BMI_6year_ALSPAC	Inverse variance weighted	5	0.02532	0.0958422	-0.162531	0.213171	0.791638	5.31508	22.5013	4	0.000159245	82.2232
PODXL2	child_BMI_6year_ALSPAC	MR Egger	5	-0.326247	0.139645	-0.59995	-0.0525433	0.101566	5.31508
PODXL2	child_BMI_6year_ALSPAC	Weighted median	5	-0.0256337	0.277003	-0.568559	0.517292	0.926269	5.31508
PODXL2	child_BMI_7year_ALSPAC	Inverse variance weighted	6	-0.0107858	0.0475493	-0.103983	0.0824109	0.820553	7.03501	9.33717	5	0.0963482	46.4506
PODXL2	child_BMI_7year_ALSPAC	MR Egger	6	-0.167493	0.119427	-0.40157	0.0665847	0.233419	7.03501
PODXL2	child_BMI_7year_ALSPAC	Weighted median	6	-0.0117348	0.0556328	-0.120775	0.0973055	0.832939	7.03501
PODXL2	child_BMI_8year_ALSPAC	Inverse variance weighted	6	-0.0780332	0.0619724	-0.199499	0.0434326	0.207972	8.12531	6.86758	5	0.230676	27.1942
PODXL2	child_BMI_8year_ALSPAC	MR Egger	6	-0.0992393	0.246018	-0.581434	0.382956	0.707299	8.12531
PODXL2	child_BMI_8year_ALSPAC	Weighted median	6	-0.0335214	0.0719907	-0.174623	0.10758	0.641476	8.12531
PODXL2	child_BMI_10year_ALSPAC	Inverse variance weighted	11	-0.0855077	0.0625497	-0.208105	0.0370897	0.171614	10.4682	30.0628	10	0.000836601	66.7363
PODXL2	child_BMI_10year_ALSPAC	MR Egger	11	-0.537832	0.145424	-0.822862	-0.252801	0.00493297	10.4682
PODXL2	child_BMI_10year_ALSPAC	Weighted median	11	-0.0204944	0.0582287	-0.134623	0.093634	0.724866	10.4682
PODXL2	child_BMI_12year_ALSPAC	Inverse variance weighted	10	-0.105035	0.0616433	-0.225856	0.0157856	0.0883961	9.47495	25.0192	9	0.00294999	64.0277
PODXL2	child_BMI_12year_ALSPAC	MR Egger	10	-0.408947	0.130192	-0.664123	-0.153771	0.0137821	9.47495
PODXL2	child_BMI_12year_ALSPAC	Weighted median	10	-0.0313958	0.0577503	-0.144586	0.0817949	0.586685	9.47495
PODXL2	child_BMI_14year_ALSPAC	Inverse variance weighted	8	-0.0995921	0.0663517	-0.229641	0.0304572	0.133363	10.6017	23.5679	7	0.00135662	70.2986
PODXL2	child_BMI_14year_ALSPAC	MR Egger	8	-0.567582	0.215884	-0.990715	-0.14445	0.0391061	10.6017
PODXL2	child_BMI_14year_ALSPAC	Weighted median	8	-0.0173826	0.0541868	-0.123589	0.0888236	0.748369	10.6017
PODXL2	child_BMI_15year_ALSPAC	Inverse variance weighted	8	-0.0586032	0.0446605	-0.146138	0.0289313	0.189455	9.07494	10.2955	7	0.172438	32.009
PODXL2	child_BMI_15year_ALSPAC	MR Egger	8	-0.00674637	0.168209	-0.336436	0.322943	0.969309	9.07494
PODXL2	child_BMI_15year_ALSPAC	Weighted median	8	-0.00552352	0.0567041	-0.116664	0.105617	0.922401	9.07494
PODXL2	child_BMI_16year_ALSPAC	Inverse variance weighted	7	-0.000641603	0.0638026	-0.125695	0.124411	0.991977	9.48801	18.0135	6	0.00619851	66.6917
PODXL2	child_BMI_16year_ALSPAC	MR Egger	7	-0.658828	0.192471	-1.03607	-0.281584	0.0187773	9.48801
PODXL2	child_BMI_16year_ALSPAC	Weighted median	7	-0.00734382	0.0587288	-0.122452	0.107765	0.900487	9.48801
PODXL2	child_BMI_17year_ALSPAC	Inverse variance weighted	7	-0.0896628	0.0417402	-0.171474	-0.00785199	0.0317046	7.96677	4.39603	6	0.623245	0
PODXL2	child_BMI_17year_ALSPAC	MR Egger	7	-0.260947	0.14203	-0.539326	0.0174323	0.125589	7.96677
PODXL2	child_BMI_17year_ALSPAC	Weighted median	7	-0.0507346	0.0625528	-0.173338	0.0718689	0.417326	7.96677
PODXL2	child_BMI_18year_ALSPAC	Inverse variance weighted	9	-0.00904151	0.0475452	-0.10223	0.084147	0.849179	7.71747	17.3573	8	0.0265966	53.9098
PODXL2	child_BMI_18year_ALSPAC	MR Egger	9	-0.55195	0.349133	-1.23625	0.13235	0.157909	7.71747
PODXL2	child_BMI_18year_ALSPAC	Weighted median	9	0.00239128	0.0524853	-0.10048	0.105263	0.96366	7.71747
POF1B	child_BMI_3year_ALSPAC	Inverse variance weighted	5	0.079734	0.0321456	0.0167286	0.142739	0.0131234	5.38114	5.47818	4	0.241654	26.9831
POF1B	child_BMI_3year_ALSPAC	MR Egger	5	0.0041413	0.0615979	-0.116591	0.124873	0.950628	5.38114
POF1B	child_BMI_3year_ALSPAC	Weighted median	5	0.0535279	0.0455864	-0.0358214	0.142877	0.240312	5.38114
POF1B	child_BMI_5year_ALSPAC	Inverse variance weighted	6	0.0189234	0.0649655	-0.108409	0.146256	0.770834	4.84757	14.4801	5	0.0128308	65.4699
POF1B	child_BMI_5year_ALSPAC	MR Egger	6	0.0381108	0.2597	-0.470901	0.547122	0.890429	4.84757
POF1B	child_BMI_5year_ALSPAC	Weighted median	6	0.00856814	0.0681757	-0.125056	0.142192	0.899987	4.84757
POF1B	child_BMI_6year_ALSPAC	Inverse variance weighted	5	0.0371262	0.0736419	-0.107212	0.181464	0.614159	5.31508	12.2247	4	0.0157565	67.2793
POF1B	child_BMI_6year_ALSPAC	MR Egger	5	-0.178255	0.149248	-0.470781	0.114271	0.318162	5.31508
POF1B	child_BMI_6year_ALSPAC	Weighted median	5	-0.0214403	0.18555	-0.385119	0.342239	0.908009	5.31508
POF1B	child_BMI_7year_ALSPAC	Inverse variance weighted	6	0.0338057	0.064397	-0.0924125	0.160024	0.599613	7.03501	15.7626	5	0.00755557	68.2794
POF1B	child_BMI_7year_ALSPAC	MR Egger	6	-0.243005	0.130633	-0.499047	0.0130362	0.136368	7.03501
POF1B	child_BMI_7year_ALSPAC	Weighted median	6	-0.029343	0.0761893	-0.178674	0.119988	0.700139	7.03501
POF1B	child_BMI_8year_ALSPAC	Inverse variance weighted	6	-0.0590841	0.0630271	-0.182617	0.064449	0.348532	8.12531	6.55528	5	0.25587	23.7256
POF1B	child_BMI_8year_ALSPAC	MR Egger	6	-0.208469	0.238331	-0.675598	0.25866	0.431112	8.12531
POF1B	child_BMI_8year_ALSPAC	Weighted median	6	-0.0834067	0.0761808	-0.232721	0.0659077	0.273582	8.12531
POF1B	child_BMI_10year_ALSPAC	Inverse variance weighted	11	-0.00910272	0.0499334	-0.106972	0.0887667	0.855349	10.4682	17.6702	10	0.0607879	43.4076
POF1B	child_BMI_10year_ALSPAC	MR Egger	11	0.119074	0.165815	-0.205923	0.444072	0.490906	10.4682
POF1B	child_BMI_10year_ALSPAC	Weighted median	11	-0.0591286	0.0573421	-0.171519	0.0532619	0.302468	10.4682
POF1B	child_BMI_12year_ALSPAC	Inverse variance weighted	10	0.0186885	0.0551807	-0.0894657	0.126843	0.734852	9.47495	18.49	9	0.0298956	51.3251
POF1B	child_BMI_12year_ALSPAC	MR Egger	10	0.00512252	0.156112	-0.300857	0.311102	0.974628	9.47495
POF1B	child_BMI_12year_ALSPAC	Weighted median	10	-0.0629586	0.0562343	-0.173178	0.0472605	0.262894	9.47495
POF1B	child_BMI_14year_ALSPAC	Inverse variance weighted	8	-0.00388393	0.0513624	-0.104554	0.0967863	0.939723	10.6017	13.0253	7	0.0714948	46.2584
POF1B	child_BMI_14year_ALSPAC	MR Egger	8	0.0682693	0.224216	-0.371194	0.507733	0.771046	10.6017
POF1B	child_BMI_14year_ALSPAC	Weighted median	8	-0.0719964	0.0555357	-0.180846	0.0368537	0.194839	10.6017
POF1B	child_BMI_15year_ALSPAC	Inverse variance weighted	8	-0.0342229	0.038335	-0.10936	0.0409137	0.372	9.07494	6.77921	7	0.452225	0
POF1B	child_BMI_15year_ALSPAC	MR Egger	8	-0.168268	0.134932	-0.432735	0.0961988	0.258847	9.07494
POF1B	child_BMI_15year_ALSPAC	Weighted median	8	-0.0531877	0.0509221	-0.152995	0.0466196	0.296258	9.07494
POF1B	child_BMI_16year_ALSPAC	Inverse variance weighted	7	0.0157268	0.0577457	-0.0974549	0.128908	0.785357	9.48801	13.6125	6	0.0342776	55.9228
POF1B	child_BMI_16year_ALSPAC	MR Egger	7	-0.405847	0.259474	-0.914416	0.102723	0.178559	9.48801
POF1B	child_BMI_16year_ALSPAC	Weighted median	7	-0.0458436	0.0565856	-0.156751	0.0650641	0.417846	9.48801
POF1B	child_BMI_17year_ALSPAC	Inverse variance weighted	7	-0.0740239	0.0434528	-0.159191	0.0111436	0.0884658	7.96677	2.05292	6	0.914768	0
POF1B	child_BMI_17year_ALSPAC	MR Egger	7	-0.0976681	0.147875	-0.387504	0.192167	0.538158	7.96677
POF1B	child_BMI_17year_ALSPAC	Weighted median	7	-0.0740023	0.0584303	-0.188526	0.0405211	0.205332	7.96677
POF1B	child_BMI_18year_ALSPAC	Inverse variance weighted	9	-0.00687278	0.0345421	-0.0745753	0.0608297	0.842288	7.71747	8.44893	8	0.390889	5.31345
POF1B	child_BMI_18year_ALSPAC	MR Egger	9	-0.459373	0.268126	-0.984899	0.0661533	0.130387	7.71747
POF1B	child_BMI_18year_ALSPAC	Weighted median	9	-0.0345384	0.0486373	-0.129868	0.0607908	0.477629	7.71747
POLR2A	child_BMI_3year_ALSPAC	Inverse variance weighted	5	0.002475	0.0278375	-0.0520866	0.0570366	0.929155	5.38114	3.29706	4	0.509398	0
POLR2A	child_BMI_3year_ALSPAC	MR Egger	5	0.0289215	0.0596592	-0.0880106	0.145854	0.661027	5.38114
POLR2A	child_BMI_3year_ALSPAC	Weighted median	5	-0.0101554	0.0389113	-0.0864216	0.0661108	0.794102	5.38114
POLR2A	child_BMI_5year_ALSPAC	Inverse variance weighted	6	-0.0211542	0.0386951	-0.0969965	0.0546882	0.584592	4.84757	3.63089	5	0.603682	0
POLR2A	child_BMI_5year_ALSPAC	MR Egger	6	0.19834	0.138469	-0.0730588	0.469738	0.225308	4.84757
POLR2A	child_BMI_5year_ALSPAC	Weighted median	6	-0.0357538	0.0542658	-0.142115	0.0706071	0.509983	4.84757
POLR2A	child_BMI_6year_ALSPAC	Inverse variance weighted	5	0.0565732	0.046337	-0.0342473	0.147394	0.222121	5.31508	4.7146	4	0.317854	15.1571
POLR2A	child_BMI_6year_ALSPAC	MR Egger	5	0.187971	0.101683	-0.0113288	0.38727	0.161651	5.31508
POLR2A	child_BMI_6year_ALSPAC	Weighted median	5	0.0486325	0.340684	-0.619108	0.716373	0.886488	5.31508
POLR2A	child_BMI_7year_ALSPAC	Inverse variance weighted	6	0.0230548	0.0396815	-0.0547209	0.100831	0.561242	7.03501	5.82881	5	0.323235	14.2192
POLR2A	child_BMI_7year_ALSPAC	MR Egger	6	0.193413	0.100982	-0.00451062	0.391337	0.127957	7.03501
POLR2A	child_BMI_7year_ALSPAC	Weighted median	6	0.000536548	0.0641027	-0.125105	0.126178	0.993322	7.03501
POLR2A	child_BMI_8year_ALSPAC	Inverse variance weighted	6	-0.0425214	0.0557895	-0.151869	0.0668259	0.445955	8.12531	2.42167	5	0.788243	0
POLR2A	child_BMI_8year_ALSPAC	MR Egger	6	-0.21875	0.198424	-0.607661	0.170161	0.332141	8.12531
POLR2A	child_BMI_8year_ALSPAC	Weighted median	6	-0.0430272	0.0696951	-0.17963	0.0935753	0.536995	8.12531
POLR2A	child_BMI_10year_ALSPAC	Inverse variance weighted	11	-0.0196284	0.0380717	-0.094249	0.0549921	0.606158	10.4682	5.33408	10	0.867774	0
POLR2A	child_BMI_10year_ALSPAC	MR Egger	11	0.0178399	0.124266	-0.225722	0.261401	0.889009	10.4682
POLR2A	child_BMI_10year_ALSPAC	Weighted median	11	-0.0326365	0.0504838	-0.131585	0.0663117	0.517972	10.4682
POLR2A	child_BMI_12year_ALSPAC	Inverse variance weighted	10	-0.0154573	0.0390199	-0.0919363	0.0610218	0.692004	9.47495	5.36256	9	0.801628	0
POLR2A	child_BMI_12year_ALSPAC	MR Egger	10	0.0298836	0.104125	-0.174202	0.233969	0.781408	9.47495
POLR2A	child_BMI_12year_ALSPAC	Weighted median	10	-0.0220905	0.0523869	-0.124769	0.0805878	0.673258	9.47495
POLR2A	child_BMI_14year_ALSPAC	Inverse variance weighted	8	-0.0187316	0.0381609	-0.0935268	0.0560637	0.623527	10.6017	4.96324	7	0.664449	0
POLR2A	child_BMI_14year_ALSPAC	MR Egger	8	-0.0109638	0.155691	-0.316119	0.294192	0.946148	10.6017
POLR2A	child_BMI_14year_ALSPAC	Weighted median	8	-0.0328365	0.0488631	-0.128608	0.0629352	0.501577	10.6017
POLR2A	child_BMI_15year_ALSPAC	Inverse variance weighted	8	-0.0109459	0.0388566	-0.087105	0.0652131	0.778173	9.07494	2.29822	7	0.94151	0
POLR2A	child_BMI_15year_ALSPAC	MR Egger	8	0.0591228	0.136786	-0.208978	0.327223	0.680677	9.07494
POLR2A	child_BMI_15year_ALSPAC	Weighted median	8	-0.00696468	0.0519893	-0.108864	0.0949343	0.893431	9.07494
POLR2A	child_BMI_16year_ALSPAC	Inverse variance weighted	7	-0.0330341	0.0388525	-0.109185	0.0431169	0.39519	9.48801	1.06473	6	0.983039	0
POLR2A	child_BMI_16year_ALSPAC	MR Egger	7	0.0980659	0.198318	-0.290638	0.48677	0.64192	9.48801
POLR2A	child_BMI_16year_ALSPAC	Weighted median	7	-0.0269356	0.0492153	-0.123398	0.0695264	0.584172	9.48801
POLR2A	child_BMI_17year_ALSPAC	Inverse variance weighted	7	-0.0200643	0.0440375	-0.106378	0.0662492	0.648665	7.96677	3.78148	6	0.70622	0
POLR2A	child_BMI_17year_ALSPAC	MR Egger	7	-0.141577	0.149847	-0.435276	0.152123	0.388139	7.96677
POLR2A	child_BMI_17year_ALSPAC	Weighted median	7	-0.0232239	0.0585341	-0.137951	0.091503	0.691546	7.96677
POLR2A	child_BMI_18year_ALSPAC	Inverse variance weighted	9	-0.00148769	0.0346281	-0.0693588	0.0663834	0.965732	7.71747	8.26743	8	0.407792	3.23477
POLR2A	child_BMI_18year_ALSPAC	MR Egger	9	0.0606733	0.294397	-0.516345	0.637692	0.842584	7.71747
POLR2A	child_BMI_18year_ALSPAC	Weighted median	9	-0.0290351	0.0464005	-0.11998	0.0619099	0.531479	7.71747
POLR2F	child_BMI_3year_ALSPAC	Inverse variance weighted	5	-0.00945881	0.0266911	-0.0617733	0.0428557	0.723053	5.38114	0.653683	4	0.956915	0
POLR2F	child_BMI_3year_ALSPAC	MR Egger	5	-0.00428479	0.056867	-0.115744	0.107174	0.944681	5.38114
POLR2F	child_BMI_3year_ALSPAC	Weighted median	5	-0.0167528	0.0342724	-0.0839268	0.0504212	0.624975	5.38114
POLR2F	child_BMI_5year_ALSPAC	Inverse variance weighted	6	-0.000513099	0.0370882	-0.0732059	0.0721797	0.988962	4.84757	3.64723	5	0.601236	0
POLR2F	child_BMI_5year_ALSPAC	MR Egger	6	-0.0726278	0.13256	-0.332445	0.187189	0.612908	4.84757
POLR2F	child_BMI_5year_ALSPAC	Weighted median	6	-0.00825001	0.0529851	-0.112101	0.0956008	0.876266	4.84757
POLR2F	child_BMI_6year_ALSPAC	Inverse variance weighted	5	0.0095783	0.0584295	-0.104944	0.1241	0.869787	5.31508	8.16595	4	0.0856848	51.0161
POLR2F	child_BMI_6year_ALSPAC	MR Egger	5	-0.185453	0.102208	-0.385781	0.0148749	0.167243	5.31508
POLR2F	child_BMI_6year_ALSPAC	Weighted median	5	-0.0241898	0.881279	-1.7515	1.70312	0.978102	5.31508
POLR2F	child_BMI_7year_ALSPAC	Inverse variance weighted	6	0.00163517	0.0352073	-0.0673712	0.0706415	0.962956	7.03501	3.95739	5	0.555567	0
POLR2F	child_BMI_7year_ALSPAC	MR Egger	6	-0.0767544	0.0967527	-0.26639	0.112881	0.472002	7.03501
POLR2F	child_BMI_7year_ALSPAC	Weighted median	6	-0.0193708	0.105737	-0.226616	0.187874	0.854643	7.03501
POLR2F	child_BMI_8year_ALSPAC	Inverse variance weighted	6	0.0782474	0.0534368	-0.0264888	0.182984	0.143113	8.12531	2.78296	5	0.733404	0
POLR2F	child_BMI_8year_ALSPAC	MR Egger	6	0.104607	0.189821	-0.267443	0.476657	0.61091	8.12531
POLR2F	child_BMI_8year_ALSPAC	Weighted median	6	0.100585	0.0690908	-0.0348334	0.236002	0.145439	8.12531
POLR2F	child_BMI_10year_ALSPAC	Inverse variance weighted	11	0.0442941	0.0364778	-0.0272023	0.11579	0.224642	10.4682	4.32301	10	0.931601	0
POLR2F	child_BMI_10year_ALSPAC	MR Egger	11	0.0259797	0.118981	-0.207223	0.259182	0.832026	10.4682
POLR2F	child_BMI_10year_ALSPAC	Weighted median	11	0.0391879	0.0465157	-0.0519828	0.130359	0.399527	10.4682
POLR2F	child_BMI_12year_ALSPAC	Inverse variance weighted	10	0.0483005	0.0373781	-0.0249605	0.121562	0.196283	9.47495	4.00072	9	0.911365	0
POLR2F	child_BMI_12year_ALSPAC	MR Egger	10	0.0044499	0.0996696	-0.190903	0.199802	0.965483	9.47495
POLR2F	child_BMI_12year_ALSPAC	Weighted median	10	0.0399449	0.0501095	-0.0582698	0.138159	0.425363	9.47495
POLR2F	child_BMI_14year_ALSPAC	Inverse variance weighted	8	0.0553537	0.0365556	-0.0162952	0.127003	0.129966	10.6017	3.28265	7	0.857682	0
POLR2F	child_BMI_14year_ALSPAC	MR Egger	8	0.0445821	0.149014	-0.247484	0.336649	0.774894	10.6017
POLR2F	child_BMI_14year_ALSPAC	Weighted median	8	0.0753311	0.0500144	-0.0226971	0.173359	0.132019	10.6017
POLR2F	child_BMI_15year_ALSPAC	Inverse variance weighted	8	0.0481682	0.0378094	-0.0259383	0.122275	0.202673	9.07494	7.21877	7	0.406463	3.03058
POLR2F	child_BMI_15year_ALSPAC	MR Egger	8	0.27858	0.131194	0.0214388	0.53572	0.0779152	9.07494
POLR2F	child_BMI_15year_ALSPAC	Weighted median	8	0.0740718	0.0517536	-0.0273653	0.175509	0.152362	9.07494
POLR2F	child_BMI_16year_ALSPAC	Inverse variance weighted	7	0.0530789	0.0372298	-0.0198915	0.126049	0.153952	9.48801	2.89398	6	0.822031	0
POLR2F	child_BMI_16year_ALSPAC	MR Egger	7	0.202806	0.18994	-0.169477	0.575088	0.334457	9.48801
POLR2F	child_BMI_16year_ALSPAC	Weighted median	7	0.0580933	0.0506609	-0.0412019	0.157389	0.251501	9.48801
POLR2F	child_BMI_17year_ALSPAC	Inverse variance weighted	7	0.0750613	0.0421967	-0.0076443	0.157767	0.0752658	7.96677	2.15379	6	0.905025	0
POLR2F	child_BMI_17year_ALSPAC	MR Egger	7	0.0653166	0.143624	-0.216187	0.34682	0.668335	7.96677
POLR2F	child_BMI_17year_ALSPAC	Weighted median	7	0.0795388	0.0563125	-0.0308338	0.189911	0.157817	7.96677
POLR2F	child_BMI_18year_ALSPAC	Inverse variance weighted	9	0.0291886	0.0326348	-0.0347757	0.0931528	0.371109	7.71747	7.78834	8	0.454414	0
POLR2F	child_BMI_18year_ALSPAC	MR Egger	9	0.263354	0.260482	-0.247192	0.773899	0.345669	7.71747
POLR2F	child_BMI_18year_ALSPAC	Weighted median	9	0.0331485	0.0455028	-0.056037	0.122334	0.466311	7.71747
POMC	child_BMI_3year_ALSPAC	Inverse variance weighted	5	-0.00867562	0.0342383	-0.0757827	0.0584314	0.799967	5.38114	6.8607	4	0.143435	41.6969
POMC	child_BMI_3year_ALSPAC	MR Egger	5	-0.112315	0.0556415	-0.221373	-0.00325791	0.136847	5.38114
POMC	child_BMI_3year_ALSPAC	Weighted median	5	0.0228154	0.0428562	-0.0611827	0.106814	0.594469	5.38114
POMC	child_BMI_5year_ALSPAC	Inverse variance weighted	6	-0.00206742	0.0825705	-0.163906	0.159771	0.980024	4.84757	25.8732	5	9.44336e-05	80.675
POMC	child_BMI_5year_ALSPAC	MR Egger	6	0.140806	0.321815	-0.489952	0.771564	0.68431	4.84757
POMC	child_BMI_5year_ALSPAC	Weighted median	6	0.071937	0.0591231	-0.0439443	0.187818	0.223706	4.84757
POMC	child_BMI_6year_ALSPAC	Inverse variance weighted	5	-0.0504114	0.0462938	-0.141147	0.0403245	0.276178	5.31508	5.3582	4	0.252478	25.348
POMC	child_BMI_6year_ALSPAC	MR Egger	5	0.0147142	0.120418	-0.221305	0.250733	0.910472	5.31508
POMC	child_BMI_6year_ALSPAC	Weighted median	5	-0.0296076	0.27881	-0.576076	0.51686	0.91543	5.31508
POMC	child_BMI_7year_ALSPAC	Inverse variance weighted	6	-0.0756885	0.0636214	-0.200386	0.0490094	0.234176	7.03501	17.0505	5	0.00440508	70.6753
POMC	child_BMI_7year_ALSPAC	MR Egger	6	-0.166073	0.189284	-0.53707	0.204924	0.429821	7.03501
POMC	child_BMI_7year_ALSPAC	Weighted median	6	-0.0285847	0.513125	-1.03431	0.977141	0.955575	7.03501
POMC	child_BMI_8year_ALSPAC	Inverse variance weighted	6	-0.10405	0.108238	-0.316198	0.108097	0.336397	8.12531	21.3431	5	0.000697623	76.5733
POMC	child_BMI_8year_ALSPAC	MR Egger	6	-0.0541493	0.42801	-0.893049	0.784751	0.90543	8.12531
POMC	child_BMI_8year_ALSPAC	Weighted median	6	0.0220798	0.088782	-0.151933	0.196093	0.803596	8.12531
POMC	child_BMI_10year_ALSPAC	Inverse variance weighted	11	-0.0728761	0.0575127	-0.185601	0.0398489	0.205109	10.4682	25.8473	10	0.00395109	61.3112
POMC	child_BMI_10year_ALSPAC	MR Egger	11	-0.0163845	0.196621	-0.401762	0.368993	0.935413	10.4682
POMC	child_BMI_10year_ALSPAC	Weighted median	11	0.0167274	0.0537033	-0.0885311	0.121986	0.755438	10.4682
POMC	child_BMI_12year_ALSPAC	Inverse variance weighted	10	-0.0763945	0.062936	-0.199749	0.0469601	0.224807	9.47495	26.5184	9	0.00167959	66.0613
POMC	child_BMI_12year_ALSPAC	MR Egger	10	0.00724179	0.174885	-0.335532	0.350016	0.967985	9.47495
POMC	child_BMI_12year_ALSPAC	Weighted median	10	0.016567	0.0562277	-0.0936392	0.126773	0.768268	9.47495
POMC	child_BMI_14year_ALSPAC	Inverse variance weighted	8	-0.0499059	0.065662	-0.178603	0.0787916	0.44723	10.6017	23.4629	7	0.00141523	70.1657
POMC	child_BMI_14year_ALSPAC	MR Egger	8	0.135747	0.277929	-0.408994	0.680488	0.642586	10.6017
POMC	child_BMI_14year_ALSPAC	Weighted median	8	0.0179397	0.0488442	-0.077795	0.113674	0.713407	10.6017
POMC	child_BMI_15year_ALSPAC	Inverse variance weighted	8	-0.0382137	0.0750464	-0.185305	0.108877	0.610611	9.07494	29.5504	7	0.000114787	76.3117
POMC	child_BMI_15year_ALSPAC	MR Egger	8	-0.123434	0.282771	-0.677665	0.430797	0.677733	9.07494
POMC	child_BMI_15year_ALSPAC	Weighted median	8	0.0107105	0.055463	-0.0979971	0.119418	0.846873	9.07494
POMC	child_BMI_16year_ALSPAC	Inverse variance weighted	7	-0.0625807	0.069978	-0.199738	0.0745761	0.371166	9.48801	22.022	6	0.00119983	72.7545
POMC	child_BMI_16year_ALSPAC	MR Egger	7	-0.182789	0.387651	-0.942584	0.577006	0.65712	9.48801
POMC	child_BMI_16year_ALSPAC	Weighted median	7	0.0160744	0.0563873	-0.0944447	0.126594	0.775589	9.48801
POMC	child_BMI_17year_ALSPAC	Inverse variance weighted	7	-0.0892201	0.0747385	-0.235708	0.0572674	0.23257	7.96677	19.5048	6	0.00339085	69.2383
POMC	child_BMI_17year_ALSPAC	MR Egger	7	-0.0248439	0.277038	-0.567838	0.518151	0.932025	7.96677
POMC	child_BMI_17year_ALSPAC	Weighted median	7	0.00909277	0.0596666	-0.107854	0.126039	0.878877	7.96677
POMC	child_BMI_18year_ALSPAC	Inverse variance weighted	9	-0.0338314	0.0572822	-0.146104	0.0784416	0.554781	7.71747	25.6198	8	0.00121971	68.7741
POMC	child_BMI_18year_ALSPAC	MR Egger	9	-0.0641796	0.489886	-1.02436	0.895997	0.899454	7.71747
POMC	child_BMI_18year_ALSPAC	Weighted median	9	0.013761	0.0454791	-0.0753781	0.1029	0.762212	7.71747
PON1	child_BMI_3year_ALSPAC	Inverse variance weighted	5	-0.0540325	0.0356234	-0.123854	0.0157895	0.129325	5.38114	10.4602	4	0.0333496	61.7598
PON1	child_BMI_3year_ALSPAC	MR Egger	5	0.0226637	0.0797644	-0.133675	0.179002	0.794791	5.38114
PON1	child_BMI_3year_ALSPAC	Weighted median	5	-0.0314796	0.03536	-0.100785	0.0378261	0.373327	5.38114
PON1	child_BMI_5year_ALSPAC	Inverse variance weighted	6	-0.0404367	0.0487774	-0.136041	0.0551671	0.407102	4.84757	12.7206	5	0.0261431	60.6935
PON1	child_BMI_5year_ALSPAC	MR Egger	6	0.0356589	0.188333	-0.333474	0.404792	0.859046	4.84757
PON1	child_BMI_5year_ALSPAC	Weighted median	6	0.0248783	0.0462953	-0.0658605	0.115617	0.591003	4.84757
PON1	child_BMI_6year_ALSPAC	Inverse variance weighted	5	0.00280328	0.0340624	-0.063959	0.0695656	0.934409	5.31508	4.31379	4	0.365201	7.27422
PON1	child_BMI_6year_ALSPAC	MR Egger	5	0.102388	0.0774989	-0.0495098	0.254286	0.278179	5.31508
PON1	child_BMI_6year_ALSPAC	Weighted median	5	0.0232271	1.1185	-2.16902	2.21548	0.983432	5.31508
PON1	child_BMI_7year_ALSPAC	Inverse variance weighted	6	0.0192937	0.0278477	-0.0352879	0.0738752	0.488418	7.03501	4.31777	5	0.504629	0
PON1	child_BMI_7year_ALSPAC	MR Egger	6	0.0921564	0.0765187	-0.0578202	0.242133	0.294837	7.03501
PON1	child_BMI_7year_ALSPAC	Weighted median	6	0.0311096	0.0489749	-0.0648811	0.1271	0.525287	7.03501
PON1	child_BMI_8year_ALSPAC	Inverse variance weighted	6	-0.0971661	0.0664389	-0.227386	0.033054	0.143607	8.12531	12.3514	5	0.0302778	59.5187
PON1	child_BMI_8year_ALSPAC	MR Egger	6	0.161767	0.227107	-0.283364	0.606897	0.515628	8.12531
PON1	child_BMI_8year_ALSPAC	Weighted median	6	-0.0217854	0.0645893	-0.14838	0.10481	0.735898	8.12531
PON1	child_BMI_10year_ALSPAC	Inverse variance weighted	11	-0.0783408	0.0328825	-0.14279	-0.0138911	0.017198	10.4682	12.9983	10	0.223768	23.0668
PON1	child_BMI_10year_ALSPAC	MR Egger	11	-0.103663	0.112671	-0.324498	0.117172	0.381547	10.4682
PON1	child_BMI_10year_ALSPAC	Weighted median	11	-0.0374621	0.0424571	-0.120678	0.0457538	0.377586	10.4682
PON1	child_BMI_12year_ALSPAC	Inverse variance weighted	10	-0.0665062	0.0391984	-0.143335	0.0103226	0.0897616	9.47495	15.493	9	0.0782539	41.9093
PON1	child_BMI_12year_ALSPAC	MR Egger	10	-0.00967878	0.10776	-0.220888	0.201531	0.93064	9.47495
PON1	child_BMI_12year_ALSPAC	Weighted median	10	-0.0298043	0.0414987	-0.111142	0.0515332	0.472636	9.47495
PON1	child_BMI_14year_ALSPAC	Inverse variance weighted	8	-0.0700479	0.0384768	-0.145462	0.00536651	0.068679	10.6017	12.3988	7	0.0881826	43.5431
PON1	child_BMI_14year_ALSPAC	MR Egger	8	-0.0534039	0.169276	-0.385184	0.278376	0.763079	10.6017
PON1	child_BMI_14year_ALSPAC	Weighted median	8	-0.0219414	0.0413016	-0.102893	0.0590098	0.595247	10.6017
PON1	child_BMI_15year_ALSPAC	Inverse variance weighted	8	-0.0402977	0.047639	-0.13367	0.0530747	0.39761	9.07494	17.8431	7	0.0126984	60.7691
PON1	child_BMI_15year_ALSPAC	MR Egger	8	0.108112	0.18523	-0.254939	0.471163	0.580709	9.07494
PON1	child_BMI_15year_ALSPAC	Weighted median	8	-0.00135028	0.0427489	-0.0851382	0.0824377	0.974802	9.07494
PON1	child_BMI_16year_ALSPAC	Inverse variance weighted	7	-0.078445	0.041425	-0.159638	0.00274803	0.0582698	9.48801	11.5961	6	0.0716103	48.2584
PON1	child_BMI_16year_ALSPAC	MR Egger	7	-0.0899021	0.232066	-0.544752	0.364948	0.714403	9.48801
PON1	child_BMI_16year_ALSPAC	Weighted median	7	-0.0348151	0.0461198	-0.12521	0.0555798	0.450319	9.48801
PON1	child_BMI_17year_ALSPAC	Inverse variance weighted	7	-0.0462729	0.0333769	-0.111692	0.0191458	0.165633	7.96677	4.41258	6	0.621028	0
PON1	child_BMI_17year_ALSPAC	MR Egger	7	-0.213929	0.113626	-0.436636	0.00877816	0.118458	7.96677
PON1	child_BMI_17year_ALSPAC	Weighted median	7	-0.0210458	0.047577	-0.114297	0.072205	0.658234	7.96677
PON1	child_BMI_18year_ALSPAC	Inverse variance weighted	9	-0.0601814	0.0330872	-0.125032	0.00466952	0.0689309	7.71747	13.1484	8	0.106844	39.1562
PON1	child_BMI_18year_ALSPAC	MR Egger	9	-0.0244386	0.282039	-0.577235	0.528358	0.933376	7.71747
PON1	child_BMI_18year_ALSPAC	Weighted median	9	-0.0335354	0.0356972	-0.103502	0.0364311	0.347504	7.71747
PON2	child_BMI_3year_ALSPAC	Inverse variance weighted	5	0.0112046	0.0225867	-0.0330654	0.0554745	0.619846	5.38114	1.88645	4	0.756634	0
PON2	child_BMI_3year_ALSPAC	MR Egger	5	-0.0387669	0.051476	-0.13966	0.0621261	0.506098	5.38114
PON2	child_BMI_3year_ALSPAC	Weighted median	5	0.01953	0.0310881	-0.0414027	0.0804627	0.529863	5.38114
PON2	child_BMI_5year_ALSPAC	Inverse variance weighted	6	-0.0202837	0.0518993	-0.122006	0.0814389	0.695925	4.84757	13.6909	5	0.0176965	63.4795
PON2	child_BMI_5year_ALSPAC	MR Egger	6	-0.128095	0.197204	-0.514614	0.258424	0.551393	4.84757
PON2	child_BMI_5year_ALSPAC	Weighted median	6	0.0241748	0.0493057	-0.0724644	0.120814	0.623919	4.84757
PON2	child_BMI_6year_ALSPAC	Inverse variance weighted	5	0.0898557	0.0540007	-0.0159856	0.195697	0.0961175	5.31508	10.3279	4	0.0352523	61.2699
PON2	child_BMI_6year_ALSPAC	MR Egger	5	0.0531608	0.145462	-0.231944	0.338266	0.739014	5.31508
PON2	child_BMI_6year_ALSPAC	Weighted median	5	0.0728147	0.152678	-0.226434	0.372063	0.633421	5.31508
PON2	child_BMI_7year_ALSPAC	Inverse variance weighted	6	0.0397728	0.0285374	-0.0161605	0.0957061	0.163406	7.03501	2.67756	5	0.749548	0
PON2	child_BMI_7year_ALSPAC	MR Egger	6	0.113979	0.0784086	-0.0397018	0.26766	0.219711	7.03501
PON2	child_BMI_7year_ALSPAC	Weighted median	6	0.0414029	0.043962	-0.0447626	0.127568	0.346301	7.03501
PON2	child_BMI_8year_ALSPAC	Inverse variance weighted	6	0.0633822	0.0490851	-0.0328246	0.159589	0.19661	8.12531	6.42046	5	0.267428	22.124
PON2	child_BMI_8year_ALSPAC	MR Egger	6	-0.152672	0.159068	-0.464445	0.159102	0.391513	8.12531
PON2	child_BMI_8year_ALSPAC	Weighted median	6	0.0547516	0.064515	-0.0716977	0.181201	0.396068	8.12531
PON2	child_BMI_10year_ALSPAC	Inverse variance weighted	11	0.0434938	0.0295717	-0.0144667	0.101454	0.141347	10.4682	7.92098	10	0.636555	0
PON2	child_BMI_10year_ALSPAC	MR Egger	11	0.096391	0.0964909	-0.0927312	0.285513	0.343911	10.4682
PON2	child_BMI_10year_ALSPAC	Weighted median	11	0.040448	0.0402864	-0.0385132	0.119409	0.315372	10.4682
PON2	child_BMI_12year_ALSPAC	Inverse variance weighted	10	0.0634652	0.0423376	-0.0195165	0.146447	0.133867	9.47495	17.198	9	0.0457046	47.6682
PON2	child_BMI_12year_ALSPAC	MR Egger	10	-0.0473804	0.110926	-0.264794	0.170034	0.680543	9.47495
PON2	child_BMI_12year_ALSPAC	Weighted median	10	0.0369374	0.0422579	-0.0458882	0.119763	0.382068	9.47495
PON2	child_BMI_14year_ALSPAC	Inverse variance weighted	8	0.0538204	0.0296393	-0.00427261	0.111913	0.0693939	10.6017	5.5856	7	0.588879	0
PON2	child_BMI_14year_ALSPAC	MR Egger	8	0.064151	0.120848	-0.172711	0.301013	0.614595	10.6017
PON2	child_BMI_14year_ALSPAC	Weighted median	8	0.0600315	0.0410964	-0.0205173	0.14058	0.144084	10.6017
PON2	child_BMI_15year_ALSPAC	Inverse variance weighted	8	0.0513807	0.0319768	-0.0112939	0.114055	0.108096	9.07494	7.64974	7	0.36449	8.49359
PON2	child_BMI_15year_ALSPAC	MR Egger	8	0.236742	0.116213	0.00896426	0.46452	0.0877919	9.07494
PON2	child_BMI_15year_ALSPAC	Weighted median	8	0.0549495	0.043768	-0.0308357	0.140735	0.209307	9.07494
PON2	child_BMI_16year_ALSPAC	Inverse variance weighted	7	0.070524	0.0500686	-0.0276105	0.168658	0.158969	9.48801	16.1155	6	0.0131475	62.7687
PON2	child_BMI_16year_ALSPAC	MR Egger	7	0.193575	0.274878	-0.345185	0.732336	0.512731	9.48801
PON2	child_BMI_16year_ALSPAC	Weighted median	7	0.0598207	0.0443753	-0.0271549	0.146796	0.177638	9.48801
PON2	child_BMI_17year_ALSPAC	Inverse variance weighted	7	0.0481561	0.0350435	-0.0205292	0.116841	0.169386	7.96677	6.30094	6	0.390337	4.77609
PON2	child_BMI_17year_ALSPAC	MR Egger	7	0.128127	0.125145	-0.117158	0.373411	0.352874	7.96677
PON2	child_BMI_17year_ALSPAC	Weighted median	7	0.0476863	0.0472427	-0.0449095	0.140282	0.312788	7.96677
PON2	child_BMI_18year_ALSPAC	Inverse variance weighted	9	0.0162148	0.0318189	-0.0461502	0.0785798	0.610334	7.71747	11.5669	8	0.171599	30.8371
PON2	child_BMI_18year_ALSPAC	MR Egger	9	0.257082	0.255429	-0.243559	0.757722	0.347705	7.71747
PON2	child_BMI_18year_ALSPAC	Weighted median	9	0.0121639	0.0392949	-0.0648541	0.089182	0.756899	7.71747
PON3	child_BMI_3year_ALSPAC	Inverse variance weighted	5	-0.0532626	0.0273272	-0.106824	0.000298729	0.0512873	5.38114	4.62624	4	0.327841	13.5366
PON3	child_BMI_3year_ALSPAC	MR Egger	5	-0.0178298	0.063809	-0.142895	0.107236	0.798077	5.38114
PON3	child_BMI_3year_ALSPAC	Weighted median	5	-0.0291405	0.0399636	-0.107469	0.0491882	0.465894	5.38114
PON3	child_BMI_5year_ALSPAC	Inverse variance weighted	6	0.0488783	0.0995554	-0.14625	0.244007	0.623451	4.84757	39.6871	5	1.72684e-07	87.4014
PON3	child_BMI_5year_ALSPAC	MR Egger	6	0.168711	0.391879	-0.599372	0.936793	0.689002	4.84757
PON3	child_BMI_5year_ALSPAC	Weighted median	6	-0.00776174	0.0734546	-0.151733	0.136209	0.915846	4.84757
PON3	child_BMI_6year_ALSPAC	Inverse variance weighted	5	-0.129239	0.106424	-0.337829	0.0793513	0.224602	5.31508	30.1626	4	4.53512e-06	86.7386
PON3	child_BMI_6year_ALSPAC	MR Egger	5	0.0138435	0.277746	-0.530538	0.558225	0.963381	5.31508
PON3	child_BMI_6year_ALSPAC	Weighted median	5	-0.0994708	0.340684	-0.767211	0.568269	0.770306	5.31508
PON3	child_BMI_7year_ALSPAC	Inverse variance weighted	6	-0.0409167	0.037735	-0.114877	0.0330438	0.278224	7.03501	6.42439	5	0.267085	22.1716
PON3	child_BMI_7year_ALSPAC	MR Egger	6	-0.0665506	0.115085	-0.292117	0.159015	0.594075	7.03501
PON3	child_BMI_7year_ALSPAC	Weighted median	6	-0.0138607	0.0640999	-0.139497	0.111775	0.828804	7.03501
PON3	child_BMI_8year_ALSPAC	Inverse variance weighted	6	-0.180332	0.0886618	-0.354109	-0.00655464	0.0419588	8.12531	15.3739	5	0.00887858	67.4774
PON3	child_BMI_8year_ALSPAC	MR Egger	6	-0.0445788	0.345119	-0.721012	0.631855	0.903458	8.12531
PON3	child_BMI_8year_ALSPAC	Weighted median	6	-0.0510913	0.0894547	-0.226422	0.12424	0.567904	8.12531
PON3	child_BMI_10year_ALSPAC	Inverse variance weighted	11	-0.115632	0.0523272	-0.218194	-0.0130711	0.0271194	10.4682	23.0042	10	0.010731	56.5297
PON3	child_BMI_10year_ALSPAC	MR Egger	11	-0.363945	0.157406	-0.672461	-0.0554295	0.0460745	10.4682
PON3	child_BMI_10year_ALSPAC	Weighted median	11	-0.0220117	0.0562731	-0.132307	0.0882836	0.69568	10.4682
PON3	child_BMI_12year_ALSPAC	Inverse variance weighted	10	-0.167263	0.0773725	-0.318914	-0.0156133	0.030634	9.47495	42.9208	9	2.22892e-06	79.0312
PON3	child_BMI_12year_ALSPAC	MR Egger	10	-0.149054	0.218351	-0.577022	0.278914	0.514115	9.47495
PON3	child_BMI_12year_ALSPAC	Weighted median	10	-0.0643913	0.0676133	-0.196913	0.0681307	0.340921	9.47495
PON3	child_BMI_14year_ALSPAC	Inverse variance weighted	8	-0.129485	0.058317	-0.243787	-0.0151839	0.0263938	10.6017	19.9023	7	0.00578453	64.8283
PON3	child_BMI_14year_ALSPAC	MR Egger	8	-0.43656	0.221689	-0.87107	-0.00205069	0.0964504	10.6017
PON3	child_BMI_14year_ALSPAC	Weighted median	8	-0.116762	0.0604391	-0.235223	0.00169859	0.0533724	10.6017
PON3	child_BMI_15year_ALSPAC	Inverse variance weighted	8	-0.0961388	0.0641659	-0.221904	0.0296264	0.134059	9.07494	23.1317	7	0.00161689	69.7385
PON3	child_BMI_15year_ALSPAC	MR Egger	8	-0.0162507	0.244604	-0.495674	0.463172	0.949188	9.07494
PON3	child_BMI_15year_ALSPAC	Weighted median	8	0.0247324	0.0647059	-0.102091	0.151556	0.702292	9.07494
PON3	child_BMI_16year_ALSPAC	Inverse variance weighted	7	-0.168588	0.0864187	-0.337969	0.000792718	0.0510776	9.48801	35.96	6	2.80642e-06	83.3148
PON3	child_BMI_16year_ALSPAC	MR Egger	7	-0.225491	0.482661	-1.17151	0.720524	0.66002	9.48801
PON3	child_BMI_16year_ALSPAC	Weighted median	7	-0.0140728	0.057428	-0.126632	0.0984861	0.806417	9.48801
PON3	child_BMI_17year_ALSPAC	Inverse variance weighted	7	-0.102057	0.0762018	-0.251413	0.0472986	0.180473	7.96677	21.8526	6	0.00128763	72.5433
PON3	child_BMI_17year_ALSPAC	MR Egger	7	-0.559447	0.186864	-0.925702	-0.193193	0.0303122	7.96677
PON3	child_BMI_17year_ALSPAC	Weighted median	7	-0.0604662	0.0760947	-0.209612	0.0886795	0.426836	7.96677
PON3	child_BMI_18year_ALSPAC	Inverse variance weighted	9	-0.0557003	0.0600741	-0.173445	0.0620449	0.353826	7.71747	30.3037	8	0.000186772	73.6006
PON3	child_BMI_18year_ALSPAC	MR Egger	9	-0.792856	0.429097	-1.63388	0.0481734	0.107123	7.71747
PON3	child_BMI_18year_ALSPAC	Weighted median	9	0.0222188	0.0548859	-0.0853575	0.129795	0.685611	7.71747
POSTN	child_BMI_3year_ALSPAC	Inverse variance weighted	5	-0.0360276	0.0261142	-0.0872115	0.0151563	0.167705	5.38114	3.45925	4	0.484102	0
POSTN	child_BMI_3year_ALSPAC	MR Egger	5	-0.0404209	0.0597213	-0.157475	0.0766328	0.547031	5.38114
POSTN	child_BMI_3year_ALSPAC	Weighted median	5	-0.0258887	0.0374031	-0.0991988	0.0474213	0.48884	5.38114
POSTN	child_BMI_5year_ALSPAC	Inverse variance weighted	6	-0.0395961	0.0784671	-0.193392	0.114199	0.613825	4.84757	23.2595	5	0.000301109	78.5034
POSTN	child_BMI_5year_ALSPAC	MR Egger	6	0.123286	0.301052	-0.466775	0.713347	0.703141	4.84757
POSTN	child_BMI_5year_ALSPAC	Weighted median	6	-0.104135	0.0720719	-0.245396	0.037126	0.148493	4.84757
POSTN	child_BMI_6year_ALSPAC	Inverse variance weighted	5	0.0144147	0.0866732	-0.155465	0.184294	0.867912	5.31508	18.8331	4	0.000847573	78.7607
POSTN	child_BMI_6year_ALSPAC	MR Egger	5	-0.0313993	0.236633	-0.495201	0.432402	0.902837	5.31508
POSTN	child_BMI_6year_ALSPAC	Weighted median	5	0.0183923	0.403278	-0.772032	0.808816	0.963624	5.31508
POSTN	child_BMI_7year_ALSPAC	Inverse variance weighted	6	-0.00907979	0.0803874	-0.166639	0.148479	0.91007	7.03501	27.339	5	4.8994e-05	81.7111
POSTN	child_BMI_7year_ALSPAC	MR Egger	6	-0.197731	0.22517	-0.639064	0.243602	0.42945	7.03501
POSTN	child_BMI_7year_ALSPAC	Weighted median	6	-0.0174722	0.915339	-1.81154	1.77659	0.984771	7.03501
POSTN	child_BMI_8year_ALSPAC	Inverse variance weighted	6	-0.18568	0.063336	-0.309819	-0.0615418	0.00337143	8.12531	7.33204	5	0.197094	31.8061
POSTN	child_BMI_8year_ALSPAC	MR Egger	6	0.037724	0.222847	-0.399056	0.474504	0.873791	8.12531
POSTN	child_BMI_8year_ALSPAC	Weighted median	6	-0.192756	0.0791232	-0.347837	-0.0376745	0.0148445	8.12531
POSTN	child_BMI_10year_ALSPAC	Inverse variance weighted	11	-0.121781	0.0420334	-0.204167	-0.0393958	0.00376448	10.4682	13.8756	10	0.17874	27.9312
POSTN	child_BMI_10year_ALSPAC	MR Egger	11	-0.351766	0.11963	-0.586241	-0.117292	0.0164746	10.4682
POSTN	child_BMI_10year_ALSPAC	Weighted median	11	-0.169767	0.05396	-0.275529	-0.0640057	0.00165423	10.4682
POSTN	child_BMI_12year_ALSPAC	Inverse variance weighted	10	-0.156289	0.0497997	-0.253896	-0.0586812	0.00169904	9.47495	16.7174	9	0.053329	46.164
POSTN	child_BMI_12year_ALSPAC	MR Egger	10	-0.0867877	0.138387	-0.358026	0.18445	0.548045	9.47495
POSTN	child_BMI_12year_ALSPAC	Weighted median	10	-0.1718	0.0566007	-0.282738	-0.060863	0.00240293	9.47495
POSTN	child_BMI_14year_ALSPAC	Inverse variance weighted	8	-0.132228	0.0427586	-0.216035	-0.0484212	0.00198525	10.6017	9.99859	7	0.188653	29.9901
POSTN	child_BMI_14year_ALSPAC	MR Egger	8	-0.260315	0.179985	-0.613086	0.0924556	0.19823	10.6017
POSTN	child_BMI_14year_ALSPAC	Weighted median	8	-0.161761	0.0518204	-0.263328	-0.0601927	0.00179893	10.6017
POSTN	child_BMI_15year_ALSPAC	Inverse variance weighted	8	-0.134438	0.0469954	-0.226549	-0.042327	0.00422756	9.07494	11.6669	7	0.112061	40.001
POSTN	child_BMI_15year_ALSPAC	MR Egger	8	-0.0187224	0.172191	-0.356216	0.318771	0.916961	9.07494
POSTN	child_BMI_15year_ALSPAC	Weighted median	8	-0.176675	0.0559497	-0.286336	-0.0670136	0.00158993	9.07494
POSTN	child_BMI_16year_ALSPAC	Inverse variance weighted	7	-0.150171	0.0569138	-0.261722	-0.0386201	0.00832563	9.48801	14.6273	6	0.0233618	58.9809
POSTN	child_BMI_16year_ALSPAC	MR Egger	7	-0.480392	0.279488	-1.02819	0.0674035	0.146282	9.48801
POSTN	child_BMI_16year_ALSPAC	Weighted median	7	-0.175839	0.0572255	-0.288001	-0.0636772	0.00212102	9.48801
POSTN	child_BMI_17year_ALSPAC	Inverse variance weighted	7	-0.169573	0.0510671	-0.269664	-0.0694811	0.000898287	7.96677	9.20824	6	0.162201	34.841
POSTN	child_BMI_17year_ALSPAC	MR Egger	7	-0.119886	0.188947	-0.490221	0.25045	0.55365	7.96677
POSTN	child_BMI_17year_ALSPAC	Weighted median	7	-0.185688	0.0665405	-0.316108	-0.055269	0.00526093	7.96677
POSTN	child_BMI_18year_ALSPAC	Inverse variance weighted	9	-0.060504	0.0508324	-0.160135	0.0391274	0.233942	7.71747	20.3002	8	0.00925793	60.5916
POSTN	child_BMI_18year_ALSPAC	MR Egger	9	-0.505483	0.400014	-1.28951	0.278545	0.246806	7.71747
POSTN	child_BMI_18year_ALSPAC	Weighted median	9	-0.00172987	0.0566699	-0.112803	0.109343	0.975648	7.71747
PPBP	child_BMI_3year_ALSPAC	Inverse variance weighted	5	-0.0109764	0.0270111	-0.0639181	0.0419653	0.684473	5.38114	3.62013	4	0.459849	0
PPBP	child_BMI_3year_ALSPAC	MR Egger	5	0.0353395	0.0575716	-0.0775008	0.14818	0.582733	5.38114
PPBP	child_BMI_3year_ALSPAC	Weighted median	5	0.00623816	0.0406986	-0.0735311	0.0860074	0.87818	5.38114
PPBP	child_BMI_5year_ALSPAC	Inverse variance weighted	6	-0.0292242	0.0460876	-0.119556	0.0611074	0.526014	4.84757	7.555	5	0.182526	33.8186
PPBP	child_BMI_5year_ALSPAC	MR Egger	6	0.0358668	0.180982	-0.318857	0.390591	0.852569	4.84757
PPBP	child_BMI_5year_ALSPAC	Weighted median	6	0.0329383	0.0628699	-0.0902868	0.156163	0.60034	4.84757
PPBP	child_BMI_6year_ALSPAC	Inverse variance weighted	5	-0.0283644	0.0414378	-0.109582	0.0528537	0.493657	5.31508	2.85837	4	0.581799	0
PPBP	child_BMI_6year_ALSPAC	MR Egger	5	0.0379747	0.0987378	-0.155551	0.231501	0.726177	5.31508
PPBP	child_BMI_6year_ALSPAC	Weighted median	5	-0.0266035	2.77161	-5.45897	5.40576	0.992342	5.31508
PPBP	child_BMI_7year_ALSPAC	Inverse variance weighted	6	0.0192963	0.035657	-0.0505915	0.089184	0.588394	7.03501	3.85891	5	0.569903	0
PPBP	child_BMI_7year_ALSPAC	MR Egger	6	-0.0339817	0.0980082	-0.226078	0.158114	0.746271	7.03501
PPBP	child_BMI_7year_ALSPAC	Weighted median	6	0.0110349	0.106199	-0.197116	0.219185	0.917243	7.03501
PPBP	child_BMI_8year_ALSPAC	Inverse variance weighted	6	-0.0727639	0.0799456	-0.229457	0.0839295	0.362734	8.12531	10.9462	5	0.0524562	54.3222
PPBP	child_BMI_8year_ALSPAC	MR Egger	6	-0.00496438	0.315407	-0.623162	0.613234	0.988196	8.12531
PPBP	child_BMI_8year_ALSPAC	Weighted median	6	0.0494889	0.0816879	-0.110619	0.209597	0.544628	8.12531
PPBP	child_BMI_10year_ALSPAC	Inverse variance weighted	11	-0.0175205	0.0489631	-0.113488	0.0784472	0.72047	10.4682	17.6242	10	0.0616444	43.2597
PPBP	child_BMI_10year_ALSPAC	MR Egger	11	0.169814	0.155008	-0.134002	0.47363	0.301739	10.4682
PPBP	child_BMI_10year_ALSPAC	Weighted median	11	0.0418877	0.0528937	-0.0617838	0.145559	0.428405	10.4682
PPBP	child_BMI_12year_ALSPAC	Inverse variance weighted	10	-0.0004287	0.0510482	-0.100483	0.0996258	0.993299	9.47495	16.4253	9	0.0585137	45.2066
PPBP	child_BMI_12year_ALSPAC	MR Egger	10	0.0429273	0.143375	-0.238087	0.323942	0.772261	9.47495
PPBP	child_BMI_12year_ALSPAC	Weighted median	10	0.0557557	0.0557012	-0.0534186	0.16493	0.316837	9.47495
PPBP	child_BMI_14year_ALSPAC	Inverse variance weighted	8	-0.00697092	0.0547344	-0.11425	0.100308	0.898656	10.6017	15.3487	7	0.0317808	54.3935
PPBP	child_BMI_14year_ALSPAC	MR Egger	8	0.207169	0.223439	-0.230771	0.645109	0.389605	10.6017
PPBP	child_BMI_14year_ALSPAC	Weighted median	8	0.0387801	0.0541319	-0.0673184	0.144879	0.473745	10.6017
PPBP	child_BMI_15year_ALSPAC	Inverse variance weighted	8	-0.00492478	0.0539195	-0.110607	0.100757	0.927226	9.07494	14.3463	7	0.0453546	51.2068
PPBP	child_BMI_15year_ALSPAC	MR Egger	8	0.303023	0.15811	-0.00687343	0.612919	0.103765	9.07494
PPBP	child_BMI_15year_ALSPAC	Weighted median	8	0.0396573	0.0509368	-0.0601788	0.139493	0.436239	9.07494
PPBP	child_BMI_16year_ALSPAC	Inverse variance weighted	7	-0.00269474	0.0397208	-0.0805476	0.0751581	0.945911	9.48801	6.67837	6	0.351618	10.1577
PPBP	child_BMI_16year_ALSPAC	MR Egger	7	0.0117052	0.222012	-0.423439	0.446849	0.959994	9.48801
PPBP	child_BMI_16year_ALSPAC	Weighted median	7	0.0355041	0.0528305	-0.0680437	0.139052	0.50156	9.48801
PPBP	child_BMI_17year_ALSPAC	Inverse variance weighted	7	0.0466201	0.0426701	-0.0370133	0.130253	0.274582	7.96677	5.20279	6	0.51808	0
PPBP	child_BMI_17year_ALSPAC	MR Egger	7	-0.179699	0.145244	-0.464377	0.10498	0.270939	7.96677
PPBP	child_BMI_17year_ALSPAC	Weighted median	7	0.0430384	0.0552627	-0.0652764	0.151353	0.436099	7.96677
PPBP	child_BMI_18year_ALSPAC	Inverse variance weighted	9	-0.0191655	0.0444845	-0.106355	0.0680242	0.666589	7.71747	14.5309	8	0.0689343	44.945
PPBP	child_BMI_18year_ALSPAC	MR Egger	9	0.305735	0.358602	-0.397125	1.00859	0.422105	7.71747
PPBP	child_BMI_18year_ALSPAC	Weighted median	9	0.0353179	0.0483301	-0.059409	0.130045	0.464923	7.71747
PPCDC	child_BMI_3year_ALSPAC	Inverse variance weighted	5	-0.00716123	0.0281867	-0.0624072	0.0480848	0.799446	5.38114	4.70261	4	0.319194	14.9409
PPCDC	child_BMI_3year_ALSPAC	MR Egger	5	0.00249236	0.0689662	-0.132681	0.137666	0.973442	5.38114
PPCDC	child_BMI_3year_ALSPAC	Weighted median	5	-0.0151767	0.0386562	-0.0909429	0.0605894	0.694609	5.38114
PPCDC	child_BMI_5year_ALSPAC	Inverse variance weighted	6	-0.0613992	0.0361792	-0.13231	0.00951204	0.0896805	4.84757	4.26058	5	0.51254	0
PPCDC	child_BMI_5year_ALSPAC	MR Egger	6	-0.0847488	0.132832	-0.3451	0.175603	0.55816	4.84757
PPCDC	child_BMI_5year_ALSPAC	Weighted median	6	-0.00957995	0.0548723	-0.11713	0.0979698	0.861405	4.84757
PPCDC	child_BMI_6year_ALSPAC	Inverse variance weighted	5	0.038322	0.0458049	-0.0514557	0.1281	0.402798	5.31508	5.28162	4	0.259603	24.2656
PPCDC	child_BMI_6year_ALSPAC	MR Egger	5	-0.103453	0.0949598	-0.289574	0.082668	0.355646	5.31508
PPCDC	child_BMI_6year_ALSPAC	Weighted median	5	0.00382018	0.688742	-1.34611	1.35375	0.995574	5.31508
PPCDC	child_BMI_7year_ALSPAC	Inverse variance weighted	6	-0.00987794	0.0343299	-0.0771645	0.0574086	0.773549	7.03501	3.53272	5	0.618443	0
PPCDC	child_BMI_7year_ALSPAC	MR Egger	6	-0.0181785	0.0942971	-0.203001	0.166644	0.856525	7.03501
PPCDC	child_BMI_7year_ALSPAC	Weighted median	6	-0.00398568	0.105961	-0.211669	0.203698	0.969995	7.03501
PPCDC	child_BMI_8year_ALSPAC	Inverse variance weighted	6	-0.0432674	0.0533619	-0.147857	0.0613219	0.417464	8.12531	5.23891	5	0.387425	4.56024
PPCDC	child_BMI_8year_ALSPAC	MR Egger	6	-0.135055	0.206422	-0.539642	0.269531	0.548648	8.12531
PPCDC	child_BMI_8year_ALSPAC	Weighted median	6	0.0175524	0.0781065	-0.135536	0.170641	0.822194	8.12531
PPCDC	child_BMI_10year_ALSPAC	Inverse variance weighted	11	-0.0358276	0.0355714	-0.105548	0.0338924	0.313838	10.4682	6.0214	10	0.813462	0
PPCDC	child_BMI_10year_ALSPAC	MR Egger	11	0.023687	0.115973	-0.20362	0.250994	0.842706	10.4682
PPCDC	child_BMI_10year_ALSPAC	Weighted median	11	-0.0111361	0.051761	-0.112588	0.0903155	0.829655	10.4682
PPCDC	child_BMI_12year_ALSPAC	Inverse variance weighted	10	-0.0169517	0.0399512	-0.0952561	0.0613528	0.671341	9.47495	10.8111	9	0.288879	16.7523
PPCDC	child_BMI_12year_ALSPAC	MR Egger	10	-0.0412684	0.112577	-0.261918	0.179382	0.723438	9.47495
PPCDC	child_BMI_12year_ALSPAC	Weighted median	10	-0.00318151	0.0499525	-0.101088	0.0947254	0.949216	9.47495
PPCDC	child_BMI_14year_ALSPAC	Inverse variance weighted	8	-0.0303355	0.0356569	-0.100223	0.0395521	0.394902	10.6017	5.90474	7	0.550915	0
PPCDC	child_BMI_14year_ALSPAC	MR Egger	8	0.0408548	0.145318	-0.243968	0.325678	0.788046	10.6017
PPCDC	child_BMI_14year_ALSPAC	Weighted median	8	0.0056457	0.0480234	-0.0884801	0.0997715	0.906415	10.6017
PPCDC	child_BMI_15year_ALSPAC	Inverse variance weighted	8	-0.0096103	0.0363631	-0.0808819	0.0616613	0.791559	9.07494	5.15571	7	0.640968	0
PPCDC	child_BMI_15year_ALSPAC	MR Egger	8	0.227999	0.128301	-0.023471	0.479469	0.125887	9.07494
PPCDC	child_BMI_15year_ALSPAC	Weighted median	8	0.0225771	0.0479268	-0.0713593	0.116514	0.637587	9.07494
PPCDC	child_BMI_16year_ALSPAC	Inverse variance weighted	7	0.0188152	0.0388042	-0.057241	0.0948714	0.627765	9.48801	6.85134	6	0.334814	12.4259
PPCDC	child_BMI_16year_ALSPAC	MR Egger	7	-0.0219112	0.216093	-0.445454	0.401631	0.923176	9.48801
PPCDC	child_BMI_16year_ALSPAC	Weighted median	7	0.0234853	0.051027	-0.0765276	0.123498	0.645336	9.48801
PPCDC	child_BMI_17year_ALSPAC	Inverse variance weighted	7	-0.012563	0.0411497	-0.0932165	0.0680904	0.760137	7.96677	4.79542	6	0.570307	0
PPCDC	child_BMI_17year_ALSPAC	MR Egger	7	0.0832881	0.14	-0.191113	0.357689	0.577801	7.96677
PPCDC	child_BMI_17year_ALSPAC	Weighted median	7	0.0307399	0.0530523	-0.0732427	0.134722	0.562302	7.96677
PPCDC	child_BMI_18year_ALSPAC	Inverse variance weighted	9	-0.0250084	0.0318243	-0.0873841	0.0373673	0.431969	7.71747	5.13386	8	0.743178	0
PPCDC	child_BMI_18year_ALSPAC	MR Egger	9	0.462464	0.254019	-0.0354127	0.96034	0.111472	7.71747
PPCDC	child_BMI_18year_ALSPAC	Weighted median	9	0.0077226	0.0431113	-0.0767756	0.0922208	0.857834	7.71747
PPIB	child_BMI_3year_ALSPAC	Inverse variance weighted	5	-0.00177617	0.0279275	-0.0565141	0.0529617	0.949289	5.38114	4.23351	4	0.375325	5.51574
PPIB	child_BMI_3year_ALSPAC	MR Egger	5	0.0305689	0.0653688	-0.097554	0.158692	0.671918	5.38114
PPIB	child_BMI_3year_ALSPAC	Weighted median	5	0.00762195	0.0388851	-0.0685929	0.0838368	0.844601	5.38114
PPIB	child_BMI_5year_ALSPAC	Inverse variance weighted	6	-0.0550244	0.0464028	-0.145974	0.0359252	0.235702	4.84757	7.546	5	0.183095	33.7397
PPIB	child_BMI_5year_ALSPAC	MR Egger	6	-0.057887	0.185065	-0.420614	0.30484	0.770067	4.84757
PPIB	child_BMI_5year_ALSPAC	Weighted median	6	0.0371963	0.0651071	-0.0904137	0.164806	0.56779	4.84757
PPIB	child_BMI_6year_ALSPAC	Inverse variance weighted	5	-0.0152522	0.0489714	-0.111236	0.0807317	0.755457	5.31508	5.52686	4	0.237379	27.6261
PPIB	child_BMI_6year_ALSPAC	MR Egger	5	-0.0995619	0.123586	-0.341791	0.142668	0.479407	5.31508
PPIB	child_BMI_6year_ALSPAC	Weighted median	5	-0.0412334	0.329131	-0.686331	0.603864	0.900302	5.31508
PPIB	child_BMI_7year_ALSPAC	Inverse variance weighted	6	-0.010829	0.0358626	-0.0811196	0.0594617	0.762685	7.03501	1.33427	5	0.931367	0
PPIB	child_BMI_7year_ALSPAC	MR Egger	6	-0.0767335	0.098536	-0.269864	0.116397	0.479632	7.03501
PPIB	child_BMI_7year_ALSPAC	Weighted median	6	-0.0201219	0.0629948	-0.143592	0.103348	0.749406	7.03501
PPIB	child_BMI_8year_ALSPAC	Inverse variance weighted	6	-0.0793966	0.0629171	-0.202714	0.0439209	0.206976	8.12531	6.67938	5	0.245597	25.1428
PPIB	child_BMI_8year_ALSPAC	MR Egger	6	0.0334839	0.24294	-0.442678	0.509646	0.897036	8.12531
PPIB	child_BMI_8year_ALSPAC	Weighted median	6	-0.00769739	0.075342	-0.155368	0.139973	0.918625	8.12531
PPIB	child_BMI_10year_ALSPAC	Inverse variance weighted	11	-0.0577373	0.0399537	-0.136047	0.0205721	0.148429	10.4682	11.5779	10	0.314301	13.6283
PPIB	child_BMI_10year_ALSPAC	MR Egger	11	0.165844	0.120976	-0.0712687	0.402958	0.203623	10.4682
PPIB	child_BMI_10year_ALSPAC	Weighted median	11	-0.00269475	0.0491891	-0.0991053	0.0937158	0.956311	10.4682
PPIB	child_BMI_12year_ALSPAC	Inverse variance weighted	10	-0.0159802	0.0466779	-0.107469	0.0755084	0.732087	9.47495	13.5465	9	0.139394	33.5624
PPIB	child_BMI_12year_ALSPAC	MR Egger	10	0.016001	0.131374	-0.241491	0.273493	0.906063	9.47495
PPIB	child_BMI_12year_ALSPAC	Weighted median	10	-0.000142274	0.0522364	-0.102526	0.102241	0.997827	9.47495
PPIB	child_BMI_14year_ALSPAC	Inverse variance weighted	8	-0.0336395	0.0404254	-0.112873	0.0455943	0.405331	10.6017	8.25796	7	0.310398	15.2333
PPIB	child_BMI_14year_ALSPAC	MR Egger	8	0.161361	0.157768	-0.147863	0.470586	0.345868	10.6017
PPIB	child_BMI_14year_ALSPAC	Weighted median	8	0.000474284	0.0523026	-0.102039	0.102987	0.992765	10.6017
PPIB	child_BMI_15year_ALSPAC	Inverse variance weighted	8	-0.032938	0.0420096	-0.115277	0.0494008	0.433005	9.07494	8.59485	7	0.283067	18.5559
PPIB	child_BMI_15year_ALSPAC	MR Egger	8	0.23252	0.133571	-0.0292796	0.49432	0.132365	9.07494
PPIB	child_BMI_15year_ALSPAC	Weighted median	8	0.00257855	0.0525671	-0.100453	0.10561	0.960877	9.07494
PPIB	child_BMI_16year_ALSPAC	Inverse variance weighted	7	-0.00496819	0.053033	-0.108913	0.0989765	0.925362	9.48801	11.7327	6	0.0682046	48.8609
PPIB	child_BMI_16year_ALSPAC	MR Egger	7	-0.206075	0.281884	-0.758567	0.346417	0.497546	9.48801
PPIB	child_BMI_16year_ALSPAC	Weighted median	7	-0.00233331	0.0530961	-0.106402	0.101735	0.964948	9.48801
PPIB	child_BMI_17year_ALSPAC	Inverse variance weighted	7	0.00217239	0.0429564	-0.0820222	0.086367	0.959667	7.96677	1.80192	6	0.936985	0
PPIB	child_BMI_17year_ALSPAC	MR Egger	7	-0.107254	0.146146	-0.3937	0.179191	0.495966	7.96677
PPIB	child_BMI_17year_ALSPAC	Weighted median	7	-0.000235299	0.0561082	-0.110207	0.109737	0.996654	7.96677
PPIB	child_BMI_18year_ALSPAC	Inverse variance weighted	9	-0.0396638	0.0399648	-0.117995	0.0386672	0.320969	7.71747	11.5703	8	0.171429	30.8576
PPIB	child_BMI_18year_ALSPAC	MR Egger	9	0.33451	0.309728	-0.272557	0.941577	0.315937	7.71747
PPIB	child_BMI_18year_ALSPAC	Weighted median	9	-0.00190589	0.0498643	-0.0996398	0.095828	0.969511	7.71747
PPIE	child_BMI_3year_ALSPAC	Inverse variance weighted	5	-0.0282232	0.0276094	-0.0823375	0.0258912	0.306671	5.38114	1.32136	4	0.857741	0
PPIE	child_BMI_3year_ALSPAC	MR Egger	5	-0.0400067	0.058778	-0.155212	0.0751982	0.544924	5.38114
PPIE	child_BMI_3year_ALSPAC	Weighted median	5	-0.0187612	0.0384913	-0.0942041	0.0566817	0.625965	5.38114
PPIE	child_BMI_5year_ALSPAC	Inverse variance weighted	6	-0.0147062	0.0384128	-0.0899954	0.0605829	0.701833	4.84757	2.53414	5	0.771345	0
PPIE	child_BMI_5year_ALSPAC	MR Egger	6	0.014331	0.137301	-0.254778	0.28344	0.921895	4.84757
PPIE	child_BMI_5year_ALSPAC	Weighted median	6	0.015555	0.0518761	-0.086122	0.117232	0.764292	4.84757
PPIE	child_BMI_6year_ALSPAC	Inverse variance weighted	5	-0.0593902	0.0423627	-0.142421	0.0236407	0.160931	5.31508	1.66489	4	0.797086	0
PPIE	child_BMI_6year_ALSPAC	MR Egger	5	-0.11666	0.100923	-0.314469	0.0811486	0.331407	5.31508
PPIE	child_BMI_6year_ALSPAC	Weighted median	5	-0.0756629	0.451288	-0.960187	0.808861	0.866851	5.31508
PPIE	child_BMI_7year_ALSPAC	Inverse variance weighted	6	-0.0744437	0.0364806	-0.145946	-0.00294173	0.0412868	7.03501	4.41343	5	0.491548	0
PPIE	child_BMI_7year_ALSPAC	MR Egger	6	-0.128159	0.101254	-0.326617	0.070298	0.274314	7.03501
PPIE	child_BMI_7year_ALSPAC	Weighted median	6	-0.082554	0.0668561	-0.213592	0.048484	0.216905	7.03501
PPIE	child_BMI_8year_ALSPAC	Inverse variance weighted	6	0.00854065	0.0553778	-0.0999999	0.117081	0.877432	8.12531	3.8734	5	0.567783	0
PPIE	child_BMI_8year_ALSPAC	MR Egger	6	-0.026678	0.196721	-0.412252	0.358896	0.898678	8.12531
PPIE	child_BMI_8year_ALSPAC	Weighted median	6	0.0451385	0.0740541	-0.100008	0.190285	0.542171	8.12531
PPIE	child_BMI_10year_ALSPAC	Inverse variance weighted	11	-0.0052329	0.037792	-0.0793053	0.0688395	0.889872	10.4682	6.69211	10	0.754157	0
PPIE	child_BMI_10year_ALSPAC	MR Egger	11	-0.0166572	0.123245	-0.258218	0.224904	0.895464	10.4682
PPIE	child_BMI_10year_ALSPAC	Weighted median	11	0.0240793	0.052637	-0.0790893	0.127248	0.647342	10.4682
PPIE	child_BMI_12year_ALSPAC	Inverse variance weighted	10	-0.0132701	0.0387276	-0.0891761	0.062636	0.731861	9.47495	6.07931	9	0.731955	0
PPIE	child_BMI_12year_ALSPAC	MR Egger	10	0.0398546	0.103249	-0.162512	0.242222	0.709554	9.47495
PPIE	child_BMI_12year_ALSPAC	Weighted median	10	0.0261074	0.0524337	-0.0766625	0.128877	0.618545	9.47495
PPIE	child_BMI_14year_ALSPAC	Inverse variance weighted	8	-0.0150711	0.0378862	-0.0893281	0.0591859	0.690779	10.6017	5.97623	7	0.542527	0
PPIE	child_BMI_14year_ALSPAC	MR Egger	8	0.0368384	0.154427	-0.265838	0.339514	0.819394	10.6017
PPIE	child_BMI_14year_ALSPAC	Weighted median	8	0.0213665	0.052844	-0.0822078	0.124941	0.68597	10.6017
PPIE	child_BMI_15year_ALSPAC	Inverse variance weighted	8	-0.0189164	0.0385821	-0.0945374	0.0567046	0.62393	9.07494	6.032	7	0.536018	0
PPIE	child_BMI_15year_ALSPAC	MR Egger	8	0.0452459	0.13575	-0.220825	0.311317	0.750245	9.07494
PPIE	child_BMI_15year_ALSPAC	Weighted median	8	0.0281246	0.0550976	-0.0798668	0.136116	0.609736	9.07494
PPIE	child_BMI_16year_ALSPAC	Inverse variance weighted	7	-0.0106072	0.0385791	-0.0862223	0.0650079	0.783357	9.48801	4.69866	6	0.583002	0
PPIE	child_BMI_16year_ALSPAC	MR Egger	7	0.161158	0.196934	-0.224832	0.547148	0.450389	9.48801
PPIE	child_BMI_16year_ALSPAC	Weighted median	7	0.0228694	0.0521145	-0.0792749	0.125014	0.660784	9.48801
PPIE	child_BMI_17year_ALSPAC	Inverse variance weighted	7	-0.00954478	0.0444203	-0.0966086	0.0775191	0.829865	7.96677	6.19147	6	0.402087	3.09247
PPIE	child_BMI_17year_ALSPAC	MR Egger	7	0.134861	0.1512	-0.161491	0.431213	0.413288	7.96677
PPIE	child_BMI_17year_ALSPAC	Weighted median	7	0.067148	0.062295	-0.0549502	0.189246	0.281077	7.96677
PPIE	child_BMI_18year_ALSPAC	Inverse variance weighted	9	-0.0140302	0.0338201	-0.0803176	0.0522571	0.678252	7.71747	7.32471	8	0.502039	0
PPIE	child_BMI_18year_ALSPAC	MR Egger	9	0.206811	0.270007	-0.322402	0.736024	0.468744	7.71747
PPIE	child_BMI_18year_ALSPAC	Weighted median	9	0.0352554	0.0463793	-0.0556481	0.126159	0.447163	7.71747
PPIF	child_BMI_3year_ALSPAC	Inverse variance weighted	5	-0.0452438	0.0272876	-0.0987276	0.00823994	0.0973106	5.38114	3.98858	4	0.407553	0
PPIF	child_BMI_3year_ALSPAC	MR Egger	5	-0.0132834	0.0636758	-0.138088	0.111521	0.848114	5.38114
PPIF	child_BMI_3year_ALSPAC	Weighted median	5	-0.0444261	0.0414177	-0.125605	0.0367525	0.283434	5.38114
PPIF	child_BMI_5year_ALSPAC	Inverse variance weighted	6	-0.0792973	0.0433357	-0.164235	0.00564058	0.0672739	4.84757	6.51896	5	0.258943	23.3006
PPIF	child_BMI_5year_ALSPAC	MR Egger	6	-0.175387	0.165723	-0.500204	0.149431	0.349591	4.84757
PPIF	child_BMI_5year_ALSPAC	Weighted median	6	-0.085148	0.0621936	-0.207047	0.0367515	0.170975	4.84757
PPIF	child_BMI_6year_ALSPAC	Inverse variance weighted	5	-0.0349186	0.0590328	-0.150623	0.0807857	0.554177	5.31508	7.96269	4	0.0929544	49.7657
PPIF	child_BMI_6year_ALSPAC	MR Egger	5	-0.220538	0.111494	-0.439065	-0.00201073	0.142329	5.31508
PPIF	child_BMI_6year_ALSPAC	Weighted median	5	-0.0311908	0.568491	-1.14543	1.08305	0.956245	5.31508
PPIF	child_BMI_7year_ALSPAC	Inverse variance weighted	6	-0.0111962	0.0385858	-0.0868244	0.064432	0.771692	7.03501	5.73532	5	0.332831	12.821
PPIF	child_BMI_7year_ALSPAC	MR Egger	6	-0.185714	0.0989759	-0.379707	0.00827846	0.133843	7.03501
PPIF	child_BMI_7year_ALSPAC	Weighted median	6	0.0511613	0.0583564	-0.0632173	0.16554	0.380647	7.03501
PPIF	child_BMI_8year_ALSPAC	Inverse variance weighted	6	-0.10922	0.0965712	-0.2985	0.0800595	0.258064	8.12531	15.591	5	0.00811434	67.9301
PPIF	child_BMI_8year_ALSPAC	MR Egger	6	-0.255462	0.375956	-0.992335	0.481411	0.534109	8.12531
PPIF	child_BMI_8year_ALSPAC	Weighted median	6	0.0379103	0.0954033	-0.14908	0.224901	0.691096	8.12531
PPIF	child_BMI_10year_ALSPAC	Inverse variance weighted	11	-0.0680583	0.0541058	-0.174106	0.037989	0.208437	10.4682	21.0211	10	0.0209469	52.4288
PPIF	child_BMI_10year_ALSPAC	MR Egger	11	-0.00799313	0.184793	-0.370187	0.354201	0.966443	10.4682
PPIF	child_BMI_10year_ALSPAC	Weighted median	11	0.00405235	0.0592559	-0.112089	0.120194	0.945477	10.4682
PPIF	child_BMI_12year_ALSPAC	Inverse variance weighted	10	-0.0485939	0.0614077	-0.168953	0.0717652	0.42875	9.47495	23.2062	9	0.00574944	61.2173
PPIF	child_BMI_12year_ALSPAC	MR Egger	10	-0.164461	0.167942	-0.493627	0.164705	0.356128	9.47495
PPIF	child_BMI_12year_ALSPAC	Weighted median	10	0.0158764	0.0612932	-0.104258	0.136011	0.795617	9.47495
PPIF	child_BMI_14year_ALSPAC	Inverse variance weighted	8	-0.0560898	0.0612107	-0.176063	0.0638832	0.359489	10.6017	18.745	7	0.00902475	62.6567
PPIF	child_BMI_14year_ALSPAC	MR Egger	8	-0.0733901	0.269404	-0.601422	0.454642	0.794434	10.6017
PPIF	child_BMI_14year_ALSPAC	Weighted median	8	0.0270192	0.0541944	-0.0792018	0.13324	0.618089	10.6017
PPIF	child_BMI_15year_ALSPAC	Inverse variance weighted	8	-0.00721539	0.0517071	-0.108561	0.0941305	0.889021	9.07494	12.896	7	0.0746827	45.7197
PPIF	child_BMI_15year_ALSPAC	MR Egger	8	0.31887	0.139334	0.045775	0.591965	0.0620693	9.07494
PPIF	child_BMI_15year_ALSPAC	Weighted median	8	0.0501941	0.0527423	-0.0531807	0.153569	0.341256	9.07494
PPIF	child_BMI_16year_ALSPAC	Inverse variance weighted	7	0.00180799	0.0522619	-0.100625	0.104241	0.972403	9.48801	11.2915	6	0.0797756	46.8625
PPIF	child_BMI_16year_ALSPAC	MR Egger	7	-0.115901	0.287077	-0.678573	0.44677	0.7031	9.48801
PPIF	child_BMI_16year_ALSPAC	Weighted median	7	0.0357981	0.0561625	-0.0742803	0.145877	0.523862	9.48801
PPIF	child_BMI_17year_ALSPAC	Inverse variance weighted	7	0.00103855	0.0604186	-0.117382	0.119459	0.986286	7.96677	11.7525	6	0.0677232	48.9471
PPIF	child_BMI_17year_ALSPAC	MR Egger	7	-0.130989	0.21656	-0.555446	0.293468	0.571668	7.96677
PPIF	child_BMI_17year_ALSPAC	Weighted median	7	0.0606828	0.0561749	-0.0494199	0.170785	0.280032	7.96677
PPIF	child_BMI_18year_ALSPAC	Inverse variance weighted	9	-0.0449691	0.0481822	-0.139406	0.049468	0.350658	7.71747	16.6601	8	0.0338493	51.9812
PPIF	child_BMI_18year_ALSPAC	MR Egger	9	0.376679	0.378447	-0.365077	1.11843	0.35273	7.71747
PPIF	child_BMI_18year_ALSPAC	Weighted median	9	0.039434	0.051818	-0.0621292	0.140997	0.446651	7.71747
PPL	child_BMI_3year_ALSPAC	Inverse variance weighted	5	0.0150052	0.0361423	-0.0558337	0.0858441	0.678017	5.38114	6.93467	4	0.139381	42.3188
PPL	child_BMI_3year_ALSPAC	MR Egger	5	0.00265586	0.0884518	-0.17071	0.176021	0.977932	5.38114
PPL	child_BMI_3year_ALSPAC	Weighted median	5	0.0200288	0.0431719	-0.0645882	0.104646	0.642698	5.38114
PPL	child_BMI_5year_ALSPAC	Inverse variance weighted	6	-0.0324484	0.0381543	-0.107231	0.042334	0.395074	4.84757	4.84454	5	0.435147	0
PPL	child_BMI_5year_ALSPAC	MR Egger	6	0.0080532	0.148795	-0.283584	0.299691	0.959433	4.84757
PPL	child_BMI_5year_ALSPAC	Weighted median	6	-0.0215541	0.0563209	-0.131943	0.088835	0.701941	4.84757
PPL	child_BMI_6year_ALSPAC	Inverse variance weighted	5	0.00634732	0.0420849	-0.0761392	0.0888338	0.880116	5.31508	2.60395	4	0.626123	0
PPL	child_BMI_6year_ALSPAC	MR Egger	5	-0.13678	0.100267	-0.333302	0.0597431	0.265843	5.31508
PPL	child_BMI_6year_ALSPAC	Weighted median	5	-0.00740745	0.193968	-0.387584	0.372769	0.969537	5.31508
PPL	child_BMI_7year_ALSPAC	Inverse variance weighted	6	-0.0274826	0.0362417	-0.0985164	0.0435511	0.448262	7.03501	3.56708	5	0.613263	0
PPL	child_BMI_7year_ALSPAC	MR Egger	6	-0.01853	0.0995764	-0.2137	0.17664	0.861432	7.03501
PPL	child_BMI_7year_ALSPAC	Weighted median	6	-0.0345823	0.131706	-0.292726	0.223561	0.792881	7.03501
PPL	child_BMI_8year_ALSPAC	Inverse variance weighted	6	-0.000752447	0.0550159	-0.108584	0.107079	0.989088	8.12531	1.69585	5	0.889422	0
PPL	child_BMI_8year_ALSPAC	MR Egger	6	-0.000304563	0.19565	-0.383779	0.38317	0.998832	8.12531
PPL	child_BMI_8year_ALSPAC	Weighted median	6	-0.0143945	0.069472	-0.150559	0.121771	0.835855	8.12531
PPL	child_BMI_10year_ALSPAC	Inverse variance weighted	11	-0.0131737	0.0375441	-0.0867602	0.0604128	0.725674	10.4682	6.50733	10	0.770993	0
PPL	child_BMI_10year_ALSPAC	MR Egger	11	-0.0163779	0.122539	-0.256555	0.223799	0.896617	10.4682
PPL	child_BMI_10year_ALSPAC	Weighted median	11	0.00493645	0.0511038	-0.0952271	0.1051	0.923047	10.4682
PPL	child_BMI_12year_ALSPAC	Inverse variance weighted	10	-0.0240181	0.0384807	-0.0994402	0.0514041	0.532523	9.47495	6.05868	9	0.734031	0
PPL	child_BMI_12year_ALSPAC	MR Egger	10	-0.0390484	0.102687	-0.240315	0.162218	0.713646	9.47495
PPL	child_BMI_12year_ALSPAC	Weighted median	10	-0.0268011	0.0496681	-0.12415	0.0705483	0.58947	9.47495
PPL	child_BMI_14year_ALSPAC	Inverse variance weighted	8	-0.00821471	0.0376333	-0.0819759	0.0655465	0.827208	10.6017	2.58754	7	0.920362	0
PPL	child_BMI_14year_ALSPAC	MR Egger	8	0.0609895	0.153506	-0.239882	0.361861	0.704887	10.6017
PPL	child_BMI_14year_ALSPAC	Weighted median	8	-0.0306679	0.0484352	-0.125601	0.064265	0.52662	10.6017
PPL	child_BMI_15year_ALSPAC	Inverse variance weighted	8	-0.0548444	0.0383159	-0.129944	0.0202548	0.152323	9.07494	6.164	7	0.520736	0
PPL	child_BMI_15year_ALSPAC	MR Egger	8	-0.115425	0.134862	-0.379754	0.148904	0.424922	9.07494
PPL	child_BMI_15year_ALSPAC	Weighted median	8	-0.0423103	0.0511808	-0.142625	0.0580041	0.408417	9.07494
PPL	child_BMI_16year_ALSPAC	Inverse variance weighted	7	0.00664294	0.0383143	-0.0684531	0.081739	0.862353	9.48801	1.71751	6	0.943761	0
PPL	child_BMI_16year_ALSPAC	MR Egger	7	-0.0488622	0.195568	-0.432175	0.334451	0.812645	9.48801
PPL	child_BMI_16year_ALSPAC	Weighted median	7	-0.00880144	0.0499262	-0.106657	0.0890538	0.860067	9.48801
PPL	child_BMI_17year_ALSPAC	Inverse variance weighted	7	-0.0597616	0.0434337	-0.144892	0.0253685	0.168844	7.96677	3.90888	6	0.689006	0
PPL	child_BMI_17year_ALSPAC	MR Egger	7	-0.0220762	0.147786	-0.311736	0.267584	0.887092	7.96677
PPL	child_BMI_17year_ALSPAC	Weighted median	7	-0.0378791	0.0588419	-0.153209	0.077451	0.519742	7.96677
PPL	child_BMI_18year_ALSPAC	Inverse variance weighted	9	-0.0440748	0.0391397	-0.120789	0.0326391	0.260129	7.71747	10.8638	8	0.209536	26.361
PPL	child_BMI_18year_ALSPAC	MR Egger	9	-0.0723015	0.333733	-0.726418	0.581815	0.834664	7.71747
PPL	child_BMI_18year_ALSPAC	Weighted median	9	-0.0325633	0.0461613	-0.123039	0.0579128	0.480546	7.71747
PPM1A	child_BMI_3year_ALSPAC	Inverse variance weighted	5	-0.0176775	0.0306118	-0.0776766	0.0423217	0.563621	5.38114	4.84446	4	0.303632	17.4315
PPM1A	child_BMI_3year_ALSPAC	MR Egger	5	0.0668248	0.0591062	-0.0490232	0.182673	0.340446	5.38114
PPM1A	child_BMI_3year_ALSPAC	Weighted median	5	-0.0284138	0.0450722	-0.116755	0.0599278	0.528429	5.38114
PPM1A	child_BMI_5year_ALSPAC	Inverse variance weighted	6	-0.0825374	0.0387401	-0.158468	-0.00660686	0.0331268	4.84757	2.45253	5	0.783626	0
PPM1A	child_BMI_5year_ALSPAC	MR Egger	6	-0.113803	0.1384	-0.385067	0.157462	0.457112	4.84757
PPM1A	child_BMI_5year_ALSPAC	Weighted median	6	-0.040389	0.05744	-0.152971	0.0721935	0.481962	4.84757
PPM1A	child_BMI_6year_ALSPAC	Inverse variance weighted	5	0.00030624	0.0477009	-0.0931875	0.0938	0.994878	5.31508	4.99126	4	0.288196	19.8599
PPM1A	child_BMI_6year_ALSPAC	MR Egger	5	0.00403293	0.131202	-0.253122	0.261188	0.977409	5.31508
PPM1A	child_BMI_6year_ALSPAC	Weighted median	5	-0.0141426	0.888502	-1.75561	1.72732	0.9873	5.31508
PPM1A	child_BMI_7year_ALSPAC	Inverse variance weighted	6	-0.0252537	0.0367738	-0.0973303	0.046823	0.492253	7.03501	1.42917	5	0.921095	0
PPM1A	child_BMI_7year_ALSPAC	MR Egger	6	0.0540445	0.101017	-0.143949	0.252038	0.621004	7.03501
PPM1A	child_BMI_7year_ALSPAC	Weighted median	6	-0.0166515	0.0842994	-0.181878	0.148575	0.843414	7.03501
PPM1A	child_BMI_8year_ALSPAC	Inverse variance weighted	6	-0.0580584	0.0558629	-0.16755	0.0514329	0.298665	8.12531	3.29741	5	0.654239	0
PPM1A	child_BMI_8year_ALSPAC	MR Egger	6	-0.0328446	0.198798	-0.422488	0.356799	0.876788	8.12531
PPM1A	child_BMI_8year_ALSPAC	Weighted median	6	-0.0708396	0.0760303	-0.219859	0.0781799	0.351477	8.12531
PPM1A	child_BMI_10year_ALSPAC	Inverse variance weighted	11	-0.0529564	0.0393349	-0.130053	0.02414	0.178207	10.4682	10.6546	10	0.385052	6.14392
PPM1A	child_BMI_10year_ALSPAC	MR Egger	11	0.00948603	0.13343	-0.252036	0.271008	0.944878	10.4682
PPM1A	child_BMI_10year_ALSPAC	Weighted median	11	-0.0653951	0.0518499	-0.167021	0.0362307	0.207223	10.4682
PPM1A	child_BMI_12year_ALSPAC	Inverse variance weighted	10	-0.0293142	0.0423325	-0.112286	0.0536576	0.48864	9.47495	10.5747	9	0.305989	14.8914
PPM1A	child_BMI_12year_ALSPAC	MR Egger	10	-0.0560997	0.119354	-0.290034	0.177835	0.650883	9.47495
PPM1A	child_BMI_12year_ALSPAC	Weighted median	10	-0.0672031	0.0524952	-0.170094	0.0356875	0.200483	9.47495
PPM1A	child_BMI_14year_ALSPAC	Inverse variance weighted	8	-0.057515	0.0381952	-0.132378	0.0173477	0.132115	10.6017	3.55991	7	0.828839	0
PPM1A	child_BMI_14year_ALSPAC	MR Egger	8	-0.0892329	0.155705	-0.394414	0.215948	0.587402	10.6017
PPM1A	child_BMI_14year_ALSPAC	Weighted median	8	-0.0646867	0.0503767	-0.163425	0.0340515	0.199121	10.6017
PPM1A	child_BMI_15year_ALSPAC	Inverse variance weighted	8	-0.037098	0.0388723	-0.113288	0.0390917	0.339904	9.07494	4.15943	7	0.761242	0
PPM1A	child_BMI_15year_ALSPAC	MR Egger	8	-0.0183744	0.136549	-0.28601	0.249261	0.897358	9.07494
PPM1A	child_BMI_15year_ALSPAC	Weighted median	8	-0.0479457	0.0527979	-0.15143	0.0555382	0.363826	9.07494
PPM1A	child_BMI_16year_ALSPAC	Inverse variance weighted	7	-0.029111	0.0565713	-0.139991	0.0817687	0.60684	9.48801	12.6921	6	0.0481938	52.7266
PPM1A	child_BMI_16year_ALSPAC	MR Egger	7	-0.272591	0.296087	-0.852921	0.30774	0.399478	9.48801
PPM1A	child_BMI_16year_ALSPAC	Weighted median	7	-0.0472855	0.0542081	-0.153533	0.0589623	0.383047	9.48801
PPM1A	child_BMI_17year_ALSPAC	Inverse variance weighted	7	-0.0136795	0.0440848	-0.100086	0.0727268	0.756334	7.96677	4.40731	6	0.621733	0
PPM1A	child_BMI_17year_ALSPAC	MR Egger	7	-0.00619681	0.150017	-0.30023	0.287837	0.96865	7.96677
PPM1A	child_BMI_17year_ALSPAC	Weighted median	7	-0.0477711	0.0592133	-0.163829	0.0682869	0.419803	7.96677
PPM1A	child_BMI_18year_ALSPAC	Inverse variance weighted	9	-0.0436559	0.035373	-0.112987	0.0256752	0.217144	7.71747	8.6147	8	0.375834	7.13547
PPM1A	child_BMI_18year_ALSPAC	MR Egger	9	0.225091	0.283883	-0.331319	0.781501	0.453866	7.71747
PPM1A	child_BMI_18year_ALSPAC	Weighted median	9	-0.0379986	0.0504098	-0.136802	0.0608046	0.450973	7.71747
PPM1B	child_BMI_3year_ALSPAC	Inverse variance weighted	5	-0.0249838	0.0278474	-0.0795647	0.0295972	0.36963	5.38114	1.86066	4	0.761368	0
PPM1B	child_BMI_3year_ALSPAC	MR Egger	5	-0.0171842	0.0592649	-0.133343	0.098975	0.790736	5.38114
PPM1B	child_BMI_3year_ALSPAC	Weighted median	5	-0.0293235	0.0388227	-0.105416	0.046769	0.450058	5.38114
PPM1B	child_BMI_5year_ALSPAC	Inverse variance weighted	6	-0.0242127	0.0386967	-0.100058	0.0516329	0.531509	4.84757	3.55755	5	0.614698	0
PPM1B	child_BMI_5year_ALSPAC	MR Egger	6	0.176742	0.138445	-0.094609	0.448094	0.270812	4.84757
PPM1B	child_BMI_5year_ALSPAC	Weighted median	6	-0.0401135	0.0538384	-0.145637	0.0654097	0.456228	4.84757
PPM1B	child_BMI_6year_ALSPAC	Inverse variance weighted	5	0.00510536	0.0459278	-0.0849131	0.0951238	0.911489	5.31508	4.62531	4	0.327947	13.5193
PPM1B	child_BMI_6year_ALSPAC	MR Egger	5	-0.0596351	0.11945	-0.293756	0.174486	0.651919	5.31508
PPM1B	child_BMI_6year_ALSPAC	Weighted median	5	-0.0188145	0.147188	-0.307304	0.269675	0.898287	5.31508
PPM1B	child_BMI_7year_ALSPAC	Inverse variance weighted	6	-0.00301224	0.0367691	-0.0750797	0.0690553	0.934708	7.03501	4.82582	5	0.437505	0
PPM1B	child_BMI_7year_ALSPAC	MR Egger	6	-0.107535	0.10105	-0.305594	0.090524	0.347227	7.03501
PPM1B	child_BMI_7year_ALSPAC	Weighted median	6	-0.0132373	0.244876	-0.493195	0.46672	0.95689	7.03501
PPM1B	child_BMI_8year_ALSPAC	Inverse variance weighted	6	-0.0736078	0.0772617	-0.225041	0.0778251	0.340738	8.12531	9.58591	5	0.0878553	47.8401
PPM1B	child_BMI_8year_ALSPAC	MR Egger	6	-0.46259	0.231073	-0.915493	-0.00968655	0.115862	8.12531
PPM1B	child_BMI_8year_ALSPAC	Weighted median	6	-0.143456	0.0742625	-0.28901	0.0020989	0.053392	8.12531
PPM1B	child_BMI_10year_ALSPAC	Inverse variance weighted	11	-0.0382951	0.0474496	-0.131296	0.0547061	0.419627	10.4682	15.5268	10	0.114005	35.5951
PPM1B	child_BMI_10year_ALSPAC	MR Egger	11	-0.175146	0.156046	-0.480996	0.130704	0.290743	10.4682
PPM1B	child_BMI_10year_ALSPAC	Weighted median	11	-0.0368719	0.0531497	-0.141045	0.0673014	0.487847	10.4682
PPM1B	child_BMI_12year_ALSPAC	Inverse variance weighted	10	-0.0353582	0.0441763	-0.121944	0.0512273	0.423485	9.47495	11.5315	9	0.241027	21.953
PPM1B	child_BMI_12year_ALSPAC	MR Egger	10	-0.0589112	0.124712	-0.303347	0.185524	0.649275	9.47495
PPM1B	child_BMI_12year_ALSPAC	Weighted median	10	-0.0082516	0.0581878	-0.1223	0.105796	0.88723	9.47495
PPM1B	child_BMI_14year_ALSPAC	Inverse variance weighted	8	-0.0357379	0.0475896	-0.129013	0.0575377	0.452677	10.6017	10.8817	7	0.143864	35.6717
PPM1B	child_BMI_14year_ALSPAC	MR Egger	8	-0.256629	0.187895	-0.624903	0.111646	0.22098	10.6017
PPM1B	child_BMI_14year_ALSPAC	Weighted median	8	-0.0389527	0.0518076	-0.140496	0.0625902	0.452128	10.6017
PPM1B	child_BMI_15year_ALSPAC	Inverse variance weighted	8	-0.0216036	0.0532491	-0.125972	0.0827646	0.684957	9.07494	13.1408	7	0.0687513	46.7308
PPM1B	child_BMI_15year_ALSPAC	MR Egger	8	0.200913	0.178939	-0.149808	0.551634	0.304433	9.07494
PPM1B	child_BMI_15year_ALSPAC	Weighted median	8	-0.0174929	0.054211	-0.123746	0.0887606	0.746936	9.07494
PPM1B	child_BMI_16year_ALSPAC	Inverse variance weighted	7	-0.0127378	0.0561287	-0.12275	0.0972744	0.82047	9.48801	12.5125	6	0.0514645	52.048
PPM1B	child_BMI_16year_ALSPAC	MR Egger	7	-0.462511	0.237615	-0.928236	0.00321408	0.109162	9.48801
PPM1B	child_BMI_16year_ALSPAC	Weighted median	7	-0.0684075	0.054077	-0.174398	0.0375834	0.20587	9.48801
PPM1B	child_BMI_17year_ALSPAC	Inverse variance weighted	7	-0.0760266	0.0440512	-0.162367	0.0103137	0.0843708	7.96677	5.44036	6	0.488694	0
PPM1B	child_BMI_17year_ALSPAC	MR Egger	7	0.0446364	0.149923	-0.249213	0.338485	0.777884	7.96677
PPM1B	child_BMI_17year_ALSPAC	Weighted median	7	-0.00827201	0.0587613	-0.123444	0.1069	0.888049	7.96677
PPM1B	child_BMI_18year_ALSPAC	Inverse variance weighted	9	0.014154	0.0545485	-0.092761	0.121069	0.795268	7.71747	20.4985	8	0.00860583	60.9728
PPM1B	child_BMI_18year_ALSPAC	MR Egger	9	0.187017	0.460501	-0.715564	1.0896	0.696785	7.71747
PPM1B	child_BMI_18year_ALSPAC	Weighted median	9	0.00146527	0.0574477	-0.111132	0.114063	0.979651	7.71747
PPM1F	child_BMI_3year_ALSPAC	Inverse variance weighted	5	-0.0324175	0.0270098	-0.0853568	0.0205217	0.230057	5.38114	2.86673	4	0.580369	0
PPM1F	child_BMI_3year_ALSPAC	MR Egger	5	-0.0257137	0.0574791	-0.138373	0.0869454	0.684945	5.38114
PPM1F	child_BMI_3year_ALSPAC	Weighted median	5	-0.0336557	0.0393258	-0.110734	0.0434228	0.392099	5.38114
PPM1F	child_BMI_5year_ALSPAC	Inverse variance weighted	6	-0.0547854	0.0400019	-0.133189	0.0236183	0.170821	4.84757	5.67193	5	0.339461	11.8466
PPM1F	child_BMI_5year_ALSPAC	MR Egger	6	-0.125172	0.155742	-0.430426	0.180083	0.466609	4.84757
PPM1F	child_BMI_5year_ALSPAC	Weighted median	6	-0.031334	0.0626146	-0.154059	0.0913906	0.616775	4.84757
PPM1F	child_BMI_6year_ALSPAC	Inverse variance weighted	5	-0.0019325	0.0465877	-0.0932444	0.0893794	0.966913	5.31508	5.06326	4	0.280868	20.9996
PPM1F	child_BMI_6year_ALSPAC	MR Egger	5	-0.137104	0.0986501	-0.330458	0.0562498	0.258765	5.31508
PPM1F	child_BMI_6year_ALSPAC	Weighted median	5	-0.0137544	0.465902	-0.926923	0.899414	0.976448	5.31508
PPM1F	child_BMI_7year_ALSPAC	Inverse variance weighted	6	-0.0140482	0.0356478	-0.0839179	0.0558215	0.69352	7.03501	3.99288	5	0.550442	0
PPM1F	child_BMI_7year_ALSPAC	MR Egger	6	-0.0967864	0.0979561	-0.28878	0.0952077	0.379059	7.03501
PPM1F	child_BMI_7year_ALSPAC	Weighted median	6	-0.0494896	0.0670725	-0.180952	0.0819726	0.460605	7.03501
PPM1F	child_BMI_8year_ALSPAC	Inverse variance weighted	6	-0.0445864	0.0541056	-0.150633	0.0614605	0.409904	8.12531	4.76585	5	0.445119	0
PPM1F	child_BMI_8year_ALSPAC	MR Egger	6	-0.119253	0.20638	-0.523759	0.285252	0.594346	8.12531
PPM1F	child_BMI_8year_ALSPAC	Weighted median	6	-0.038053	0.0773755	-0.189709	0.113603	0.622863	8.12531
PPM1F	child_BMI_10year_ALSPAC	Inverse variance weighted	11	-0.0565336	0.036926	-0.128909	0.0158414	0.12577	10.4682	6.49988	10	0.771664	0
PPM1F	child_BMI_10year_ALSPAC	MR Egger	11	-0.0210119	0.120532	-0.257254	0.215231	0.865467	10.4682
PPM1F	child_BMI_10year_ALSPAC	Weighted median	11	-0.0520155	0.0490841	-0.14822	0.0441892	0.289271	10.4682
PPM1F	child_BMI_12year_ALSPAC	Inverse variance weighted	10	-0.027762	0.0378475	-0.101943	0.046419	0.463238	9.47495	8.71576	9	0.463915	0
PPM1F	child_BMI_12year_ALSPAC	MR Egger	10	-0.1089	0.101003	-0.306866	0.0890654	0.312383	9.47495
PPM1F	child_BMI_12year_ALSPAC	Weighted median	10	-0.0443984	0.0542103	-0.15065	0.0618537	0.412785	9.47495
PPM1F	child_BMI_14year_ALSPAC	Inverse variance weighted	8	-0.0354728	0.037013	-0.108018	0.0370728	0.337868	10.6017	4.81181	7	0.682917	0
PPM1F	child_BMI_14year_ALSPAC	MR Egger	8	-0.100327	0.151019	-0.396325	0.19567	0.531163	10.6017
PPM1F	child_BMI_14year_ALSPAC	Weighted median	8	-0.0471115	0.0506519	-0.146389	0.0521662	0.352318	10.6017
PPM1F	child_BMI_15year_ALSPAC	Inverse variance weighted	8	-0.0193837	0.0419474	-0.101601	0.0628332	0.644012	9.07494	8.67346	7	0.276958	19.2941
PPM1F	child_BMI_15year_ALSPAC	MR Egger	8	0.293396	0.132652	0.0333986	0.553393	0.0689744	9.07494
PPM1F	child_BMI_15year_ALSPAC	Weighted median	8	-0.0249867	0.049059	-0.121142	0.071169	0.610528	9.07494
PPM1F	child_BMI_16year_ALSPAC	Inverse variance weighted	7	-0.00382076	0.0466956	-0.0953442	0.0877027	0.934788	9.48801	9.21667	6	0.161755	34.9005
PPM1F	child_BMI_16year_ALSPAC	MR Egger	7	-0.198695	0.245351	-0.679583	0.282194	0.454832	9.48801
PPM1F	child_BMI_16year_ALSPAC	Weighted median	7	-0.00863732	0.0507694	-0.108145	0.0908707	0.864909	9.48801
PPM1F	child_BMI_17year_ALSPAC	Inverse variance weighted	7	-0.027129	0.0427085	-0.110838	0.0565796	0.525289	7.96677	3.78338	6	0.705963	0
PPM1F	child_BMI_17year_ALSPAC	MR Egger	7	-0.0980343	0.145381	-0.382981	0.186912	0.530017	7.96677
PPM1F	child_BMI_17year_ALSPAC	Weighted median	7	-0.043374	0.0550056	-0.151185	0.0644369	0.430382	7.96677
PPM1F	child_BMI_18year_ALSPAC	Inverse variance weighted	9	-0.0277156	0.0330268	-0.0924482	0.037017	0.401366	7.71747	7.13166	8	0.522496	0
PPM1F	child_BMI_18year_ALSPAC	MR Egger	9	0.190241	0.263604	-0.326423	0.706906	0.493879	7.71747
PPM1F	child_BMI_18year_ALSPAC	Weighted median	9	-0.0404579	0.0469158	-0.132413	0.051497	0.388494	7.71747
PPME1	child_BMI_3year_ALSPAC	Inverse variance weighted	5	0.00928301	0.0265104	-0.0426773	0.0612433	0.726215	5.38114	2.4439	4	0.654708	0
PPME1	child_BMI_3year_ALSPAC	MR Egger	5	-0.00130112	0.0564792	-0.112	0.109398	0.983067	5.38114
PPME1	child_BMI_3year_ALSPAC	Weighted median	5	-0.0120906	0.0381352	-0.0868356	0.0626543	0.751209	5.38114
PPME1	child_BMI_5year_ALSPAC	Inverse variance weighted	6	-0.00377462	0.0368316	-0.0759645	0.0684153	0.918373	4.84757	4.51507	5	0.477869	0
PPME1	child_BMI_5year_ALSPAC	MR Egger	6	-0.127763	0.131645	-0.385786	0.130261	0.386749	4.84757
PPME1	child_BMI_5year_ALSPAC	Weighted median	6	-0.0375686	0.0506214	-0.136786	0.0616493	0.457997	4.84757
PPME1	child_BMI_6year_ALSPAC	Inverse variance weighted	5	0.0560447	0.0405917	-0.0235151	0.135604	0.167373	5.31508	0.690924	4	0.952443	0
PPME1	child_BMI_6year_ALSPAC	MR Egger	5	0.0219264	0.0967003	-0.167606	0.211459	0.835194	5.31508
PPME1	child_BMI_6year_ALSPAC	Weighted median	5	0.0442256	0.622177	-1.17524	1.26369	0.943333	5.31508
PPME1	child_BMI_7year_ALSPAC	Inverse variance weighted	6	0.0332091	0.0349525	-0.0352977	0.101716	0.34205	7.03501	1.93712	5	0.857775	0
PPME1	child_BMI_7year_ALSPAC	MR Egger	6	0.0350183	0.0960346	-0.153209	0.223246	0.733838	7.03501
PPME1	child_BMI_7year_ALSPAC	Weighted median	6	0.0324987	0.0638858	-0.0927175	0.157715	0.610963	7.03501
PPME1	child_BMI_8year_ALSPAC	Inverse variance weighted	6	-0.05786	0.0575891	-0.170735	0.0550145	0.315039	8.12531	5.88854	5	0.317216	15.0893
PPME1	child_BMI_8year_ALSPAC	MR Egger	6	-0.292513	0.193267	-0.671317	0.0862913	0.204706	8.12531
PPME1	child_BMI_8year_ALSPAC	Weighted median	6	-0.0207639	0.0732018	-0.164239	0.122712	0.776677	8.12531
PPME1	child_BMI_10year_ALSPAC	Inverse variance weighted	11	-0.0231757	0.0362261	-0.0941788	0.0478275	0.522335	10.4682	7.55799	10	0.671924	0
PPME1	child_BMI_10year_ALSPAC	MR Egger	11	-0.0219778	0.118149	-0.253549	0.209594	0.856556	10.4682
PPME1	child_BMI_10year_ALSPAC	Weighted median	11	-0.00757098	0.0478036	-0.101266	0.0861241	0.87416	10.4682
PPME1	child_BMI_12year_ALSPAC	Inverse variance weighted	10	-0.0280681	0.0371198	-0.100823	0.0446867	0.44956	9.47495	8.33712	9	0.500562	0
PPME1	child_BMI_12year_ALSPAC	MR Egger	10	-0.0872906	0.0989763	-0.281284	0.106703	0.403532	9.47495
PPME1	child_BMI_12year_ALSPAC	Weighted median	10	-0.0362334	0.0512543	-0.136692	0.064225	0.479608	9.47495
PPME1	child_BMI_14year_ALSPAC	Inverse variance weighted	8	-0.0333188	0.0363046	-0.104476	0.0378382	0.358746	10.6017	6.65267	7	0.465917	0
PPME1	child_BMI_14year_ALSPAC	MR Egger	8	-0.033782	0.155797	-0.339145	0.271581	0.835523	10.6017
PPME1	child_BMI_14year_ALSPAC	Weighted median	8	-0.0283522	0.0483877	-0.123192	0.0664878	0.557918	10.6017
PPME1	child_BMI_15year_ALSPAC	Inverse variance weighted	8	-0.0238739	0.0369762	-0.0963472	0.0485995	0.518503	9.07494	6.34576	7	0.500006	0
PPME1	child_BMI_15year_ALSPAC	MR Egger	8	0.223723	0.130297	-0.0316585	0.479105	0.136785	9.07494
PPME1	child_BMI_15year_ALSPAC	Weighted median	8	-0.00850929	0.0463923	-0.0994382	0.0824196	0.854468	9.07494
PPME1	child_BMI_16year_ALSPAC	Inverse variance weighted	7	0.0145193	0.0369743	-0.0579503	0.086989	0.69455	9.48801	1.95018	6	0.924223	0
PPME1	child_BMI_16year_ALSPAC	MR Egger	7	0.0772766	0.188657	-0.292491	0.447044	0.699047	9.48801
PPME1	child_BMI_16year_ALSPAC	Weighted median	7	0.0066255	0.0456318	-0.0828128	0.0960638	0.884557	9.48801
PPME1	child_BMI_17year_ALSPAC	Inverse variance weighted	7	-0.0158796	0.0448687	-0.103822	0.0720632	0.723405	7.96677	6.87796	6	0.332281	12.7649
PPME1	child_BMI_17year_ALSPAC	MR Egger	7	0.0695212	0.162458	-0.248897	0.387939	0.686506	7.96677
PPME1	child_BMI_17year_ALSPAC	Weighted median	7	0.024344	0.0543598	-0.0822013	0.130889	0.654276	7.96677
PPME1	child_BMI_18year_ALSPAC	Inverse variance weighted	9	-0.0173155	0.0324105	-0.0808401	0.046209	0.593164	7.71747	2.512	8	0.961169	0
PPME1	child_BMI_18year_ALSPAC	MR Egger	9	0.29182	0.258686	-0.215204	0.798845	0.296459	7.71747
PPME1	child_BMI_18year_ALSPAC	Weighted median	9	-0.028958	0.0413496	-0.110003	0.0520871	0.483726	7.71747
PPP1CC	child_BMI_3year_ALSPAC	Inverse variance weighted	5	0.00483553	0.0269696	-0.0480249	0.057696	0.857706	5.38114	3.93827	4	0.414424	0
PPP1CC	child_BMI_3year_ALSPAC	MR Egger	5	0.0234465	0.0646019	-0.103173	0.150066	0.740716	5.38114
PPP1CC	child_BMI_3year_ALSPAC	Weighted median	5	-0.0055003	0.0434281	-0.0906194	0.0796188	0.899215	5.38114
PPP1CC	child_BMI_5year_ALSPAC	Inverse variance weighted	6	-0.0664959	0.0501269	-0.164745	0.0317528	0.184657	4.84757	8.91605	5	0.11246	43.9214
PPP1CC	child_BMI_5year_ALSPAC	MR Egger	6	-0.142473	0.196274	-0.527169	0.242224	0.508103	4.84757
PPP1CC	child_BMI_5year_ALSPAC	Weighted median	6	-0.00192421	0.0633219	-0.126035	0.122187	0.975758	4.84757
PPP1CC	child_BMI_6year_ALSPAC	Inverse variance weighted	5	-1.19961e-05	0.0767376	-0.150418	0.150394	0.999875	5.31508	13.75	4	0.00813729	70.909
PPP1CC	child_BMI_6year_ALSPAC	MR Egger	5	-0.205719	0.165668	-0.530427	0.11899	0.302562	5.31508
PPP1CC	child_BMI_6year_ALSPAC	Weighted median	5	-0.0267712	1.02408	-2.03397	1.98043	0.979144	5.31508
PPP1CC	child_BMI_7year_ALSPAC	Inverse variance weighted	6	-0.0145854	0.0386573	-0.0903536	0.0611829	0.705951	7.03501	5.88061	5	0.31801	14.9749
PPP1CC	child_BMI_7year_ALSPAC	MR Egger	6	-0.177269	0.097927	-0.369205	0.0146683	0.144512	7.03501
PPP1CC	child_BMI_7year_ALSPAC	Weighted median	6	0.000251106	0.065308	-0.127753	0.128255	0.996932	7.03501
PPP1CC	child_BMI_8year_ALSPAC	Inverse variance weighted	6	-0.0633682	0.0540955	-0.169395	0.042659	0.241433	8.12531	4.58824	5	0.468164	0
PPP1CC	child_BMI_8year_ALSPAC	MR Egger	6	-0.151657	0.200666	-0.544961	0.241648	0.491853	8.12531
PPP1CC	child_BMI_8year_ALSPAC	Weighted median	6	-0.0218969	0.0775426	-0.17388	0.130087	0.777648	8.12531
PPP1CC	child_BMI_10year_ALSPAC	Inverse variance weighted	11	-0.0492378	0.0369139	-0.121589	0.0231135	0.182251	10.4682	9.50371	10	0.485057	0
PPP1CC	child_BMI_10year_ALSPAC	MR Egger	11	0.0204973	0.121269	-0.21719	0.258185	0.869516	10.4682
PPP1CC	child_BMI_10year_ALSPAC	Weighted median	11	-0.0174216	0.0527732	-0.120857	0.0860139	0.741308	10.4682
PPP1CC	child_BMI_12year_ALSPAC	Inverse variance weighted	10	-0.00318814	0.052282	-0.105661	0.0992846	0.951375	9.47495	17.1958	9	0.0457367	47.6616
PPP1CC	child_BMI_12year_ALSPAC	MR Egger	10	-0.118031	0.141229	-0.394838	0.158777	0.427554	9.47495
PPP1CC	child_BMI_12year_ALSPAC	Weighted median	10	-0.0142912	0.0544803	-0.121073	0.0924902	0.793076	9.47495
PPP1CC	child_BMI_14year_ALSPAC	Inverse variance weighted	8	-0.0211512	0.0370006	-0.0936723	0.0513699	0.567562	10.6017	6.46097	7	0.487068	0
PPP1CC	child_BMI_14year_ALSPAC	MR Egger	8	-0.0456957	0.156174	-0.351798	0.260406	0.779687	10.6017
PPP1CC	child_BMI_14year_ALSPAC	Weighted median	8	-0.00735937	0.0490587	-0.103514	0.0887956	0.880755	10.6017
PPP1CC	child_BMI_15year_ALSPAC	Inverse variance weighted	8	-0.00859352	0.0376749	-0.0824363	0.0652493	0.819571	9.07494	4.70208	7	0.696267	0
PPP1CC	child_BMI_15year_ALSPAC	MR Egger	8	0.15325	0.132493	-0.106437	0.412937	0.291377	9.07494
PPP1CC	child_BMI_15year_ALSPAC	Weighted median	8	0.0217188	0.0510773	-0.0783927	0.12183	0.67068	9.07494
PPP1CC	child_BMI_16year_ALSPAC	Inverse variance weighted	7	0.00718716	0.0591541	-0.108755	0.123129	0.903296	9.48801	14.7903	6	0.0219523	59.4327
PPP1CC	child_BMI_16year_ALSPAC	MR Egger	7	-0.176773	0.319727	-0.803439	0.449892	0.604149	9.48801
PPP1CC	child_BMI_16year_ALSPAC	Weighted median	7	0.00730975	0.0522255	-0.0950523	0.109672	0.888688	9.48801
PPP1CC	child_BMI_17year_ALSPAC	Inverse variance weighted	7	-0.0106426	0.0426986	-0.0943319	0.0730467	0.803168	7.96677	4.85582	6	0.562434	0
PPP1CC	child_BMI_17year_ALSPAC	MR Egger	7	-0.148961	0.145296	-0.433742	0.13582	0.352275	7.96677
PPP1CC	child_BMI_17year_ALSPAC	Weighted median	7	0.00755465	0.0566673	-0.103513	0.118623	0.893944	7.96677
PPP1CC	child_BMI_18year_ALSPAC	Inverse variance weighted	9	-0.0270084	0.0330268	-0.0917409	0.0377241	0.413487	7.71747	7.16874	8	0.518542	0
PPP1CC	child_BMI_18year_ALSPAC	MR Egger	9	0.102837	0.263533	-0.413688	0.619361	0.707973	7.71747
PPP1CC	child_BMI_18year_ALSPAC	Weighted median	9	0.0071458	0.0490249	-0.088943	0.103235	0.884112	7.71747
PPP1R12A	child_BMI_3year_ALSPAC	Inverse variance weighted	5	-0.00599591	0.0269514	-0.0588207	0.0468288	0.823947	5.38114	2.7333	4	0.6034	0
PPP1R12A	child_BMI_3year_ALSPAC	MR Egger	5	-0.0281127	0.0573695	-0.140557	0.0843315	0.657712	5.38114
PPP1R12A	child_BMI_3year_ALSPAC	Weighted median	5	0.0145289	0.0364704	-0.0569531	0.0860109	0.690353	5.38114
PPP1R12A	child_BMI_5year_ALSPAC	Inverse variance weighted	6	-0.0184661	0.0484955	-0.113517	0.076585	0.703366	4.84757	8.36313	5	0.137326	40.2138
PPP1R12A	child_BMI_5year_ALSPAC	MR Egger	6	-0.0671704	0.192038	-0.443565	0.309224	0.744146	4.84757
PPP1R12A	child_BMI_5year_ALSPAC	Weighted median	6	0.0356442	0.0572676	-0.0766002	0.147889	0.533669	4.84757
PPP1R12A	child_BMI_6year_ALSPAC	Inverse variance weighted	5	-0.00230032	0.0672376	-0.134086	0.129485	0.972708	5.31508	10.5931	4	0.0315389	62.2395
PPP1R12A	child_BMI_6year_ALSPAC	MR Egger	5	-0.134204	0.164842	-0.457294	0.188886	0.475183	5.31508
PPP1R12A	child_BMI_6year_ALSPAC	Weighted median	5	-0.0499121	2.60739	-5.16039	5.06057	0.984727	5.31508
PPP1R12A	child_BMI_7year_ALSPAC	Inverse variance weighted	6	0.00119568	0.0355851	-0.0685512	0.0709425	0.973196	7.03501	3.61387	5	0.606232	0
PPP1R12A	child_BMI_7year_ALSPAC	MR Egger	6	-0.106111	0.0977589	-0.297718	0.0854963	0.338768	7.03501
PPP1R12A	child_BMI_7year_ALSPAC	Weighted median	6	-0.0343847	0.0582107	-0.148478	0.0797082	0.554725	7.03501
PPP1R12A	child_BMI_8year_ALSPAC	Inverse variance weighted	6	0.0218252	0.0540532	-0.084119	0.12777	0.686379	8.12531	2.21711	5	0.818361	0
PPP1R12A	child_BMI_8year_ALSPAC	MR Egger	6	0.0478726	0.192136	-0.328713	0.424458	0.815508	8.12531
PPP1R12A	child_BMI_8year_ALSPAC	Weighted median	6	0.0630275	0.068826	-0.0718715	0.197926	0.359798	8.12531
PPP1R12A	child_BMI_10year_ALSPAC	Inverse variance weighted	11	0.0053696	0.0368795	-0.0669141	0.0776534	0.884238	10.4682	5.24151	10	0.874472	0
PPP1R12A	child_BMI_10year_ALSPAC	MR Egger	11	0.166931	0.120258	-0.0687753	0.402638	0.198502	10.4682
PPP1R12A	child_BMI_10year_ALSPAC	Weighted median	11	0.051392	0.0484491	-0.0435682	0.146352	0.288807	10.4682
PPP1R12A	child_BMI_12year_ALSPAC	Inverse variance weighted	10	0.0443717	0.0377951	-0.0297067	0.11845	0.240392	9.47495	8.18777	9	0.51534	0
PPP1R12A	child_BMI_12year_ALSPAC	MR Egger	10	0.0287301	0.101786	-0.17077	0.22823	0.784909	9.47495
PPP1R12A	child_BMI_12year_ALSPAC	Weighted median	10	0.0522969	0.0484513	-0.0426675	0.147261	0.280422	9.47495
PPP1R12A	child_BMI_14year_ALSPAC	Inverse variance weighted	8	0.0227408	0.0369675	-0.0497154	0.0951971	0.53845	10.6017	2.2298	7	0.946034	0
PPP1R12A	child_BMI_14year_ALSPAC	MR Egger	8	0.138234	0.150681	-0.1571	0.433569	0.394314	10.6017
PPP1R12A	child_BMI_14year_ALSPAC	Weighted median	8	0.0499056	0.0485692	-0.0452901	0.145101	0.304178	10.6017
PPP1R12A	child_BMI_15year_ALSPAC	Inverse variance weighted	8	0.0271896	0.0376412	-0.0465871	0.100966	0.470088	9.07494	4.09846	7	0.76837	0
PPP1R12A	child_BMI_15year_ALSPAC	MR Egger	8	0.256053	0.132449	-0.00354741	0.515653	0.101391	9.07494
PPP1R12A	child_BMI_15year_ALSPAC	Weighted median	8	0.04831	0.0492451	-0.0482103	0.14483	0.326587	9.07494
PPP1R12A	child_BMI_16year_ALSPAC	Inverse variance weighted	7	0.040201	0.0501947	-0.0581806	0.138583	0.423189	9.48801	10.6675	6	0.0992131	43.7543
PPP1R12A	child_BMI_16year_ALSPAC	MR Egger	7	-0.0478294	0.277637	-0.591999	0.49634	0.869979	9.48801
PPP1R12A	child_BMI_16year_ALSPAC	Weighted median	7	0.0548238	0.049182	-0.0415729	0.15122	0.264973	9.48801
PPP1R12A	child_BMI_17year_ALSPAC	Inverse variance weighted	7	0.0441047	0.0426672	-0.039523	0.127732	0.301281	7.96677	0.669966	6	0.995116	0
PPP1R12A	child_BMI_17year_ALSPAC	MR Egger	7	0.0221172	0.14517	-0.262416	0.30665	0.884865	7.96677
PPP1R12A	child_BMI_17year_ALSPAC	Weighted median	7	0.0538113	0.0516702	-0.0474624	0.155085	0.297673	7.96677
PPP1R12A	child_BMI_18year_ALSPAC	Inverse variance weighted	9	-0.00421418	0.0329908	-0.0688761	0.0604477	0.898356	7.71747	6.69253	8	0.57014	0
PPP1R12A	child_BMI_18year_ALSPAC	MR Egger	9	0.330659	0.263363	-0.185532	0.846849	0.249574	7.71747
PPP1R12A	child_BMI_18year_ALSPAC	Weighted median	9	0.0489102	0.0455464	-0.0403607	0.138181	0.282888	7.71747
PPP1R12B	child_BMI_3year_ALSPAC	Inverse variance weighted	5	0.00985431	0.0274475	-0.0439429	0.0636515	0.719578	5.38114	2.98589	4	0.56019	0
PPP1R12B	child_BMI_3year_ALSPAC	MR Egger	5	0.0214288	0.0584597	-0.0931522	0.13601	0.738277	5.38114
PPP1R12B	child_BMI_3year_ALSPAC	Weighted median	5	0.00531234	0.03926	-0.0716373	0.082262	0.892366	5.38114
PPP1R12B	child_BMI_5year_ALSPAC	Inverse variance weighted	6	-0.0887714	0.0381917	-0.163627	-0.0139156	0.0201061	4.84757	4.95391	5	0.421531	0
PPP1R12B	child_BMI_5year_ALSPAC	MR Egger	6	-0.195725	0.141357	-0.472785	0.0813356	0.238398	4.84757
PPP1R12B	child_BMI_5year_ALSPAC	Weighted median	6	-0.0532598	0.0592224	-0.169336	0.0628162	0.368484	4.84757
PPP1R12B	child_BMI_6year_ALSPAC	Inverse variance weighted	5	0.0515601	0.0577862	-0.0617009	0.164821	0.372256	5.31508	7.531	4	0.11035	46.8862
PPP1R12B	child_BMI_6year_ALSPAC	MR Egger	5	0.0297389	0.158353	-0.280632	0.34011	0.863017	5.31508
PPP1R12B	child_BMI_6year_ALSPAC	Weighted median	5	0.0229171	2.6175	-5.10738	5.15321	0.993014	5.31508
PPP1R12B	child_BMI_7year_ALSPAC	Inverse variance weighted	6	0.0173841	0.0362653	-0.0536958	0.088464	0.631683	7.03501	3.36775	5	0.643486	0
PPP1R12B	child_BMI_7year_ALSPAC	MR Egger	6	-0.00282769	0.0996321	-0.198107	0.192451	0.978718	7.03501
PPP1R12B	child_BMI_7year_ALSPAC	Weighted median	6	0.0363434	0.460173	-0.865596	0.938283	0.93705	7.03501
PPP1R12B	child_BMI_8year_ALSPAC	Inverse variance weighted	6	-0.0308868	0.0550607	-0.138806	0.0770322	0.574826	8.12531	2.54177	5	0.770192	0
PPP1R12B	child_BMI_8year_ALSPAC	MR Egger	6	-0.127222	0.195595	-0.510588	0.256143	0.55088	8.12531
PPP1R12B	child_BMI_8year_ALSPAC	Weighted median	6	-0.0612464	0.073083	-0.204489	0.0819962	0.402008	8.12531
PPP1R12B	child_BMI_10year_ALSPAC	Inverse variance weighted	11	-0.00931922	0.0375744	-0.082965	0.0643266	0.804119	10.4682	6.41487	10	0.779287	0
PPP1R12B	child_BMI_10year_ALSPAC	MR Egger	11	-0.147631	0.122562	-0.387853	0.0925913	0.259101	10.4682
PPP1R12B	child_BMI_10year_ALSPAC	Weighted median	11	-0.0559519	0.0512456	-0.156393	0.0444895	0.274904	10.4682
PPP1R12B	child_BMI_12year_ALSPAC	Inverse variance weighted	10	0.0148056	0.0447219	-0.0728493	0.10246	0.7406	9.47495	12.1381	9	0.205634	25.8535
PPP1R12B	child_BMI_12year_ALSPAC	MR Egger	10	-0.0830954	0.12082	-0.319902	0.153711	0.511046	9.47495
PPP1R12B	child_BMI_12year_ALSPAC	Weighted median	10	-0.0465687	0.0520086	-0.148506	0.0553681	0.370571	9.47495
PPP1R12B	child_BMI_14year_ALSPAC	Inverse variance weighted	8	-0.00395162	0.0376652	-0.0777753	0.0698721	0.916444	10.6017	4.55595	7	0.71397	0
PPP1R12B	child_BMI_14year_ALSPAC	MR Egger	8	-0.109599	0.153592	-0.410638	0.191441	0.502291	10.6017
PPP1R12B	child_BMI_14year_ALSPAC	Weighted median	8	-0.0464221	0.0517507	-0.147853	0.0550093	0.369701	10.6017
PPP1R12B	child_BMI_15year_ALSPAC	Inverse variance weighted	8	-0.0141897	0.040762	-0.0940831	0.0657038	0.727758	9.07494	7.90367	7	0.341165	11.4335
PPP1R12B	child_BMI_15year_ALSPAC	MR Egger	8	0.0848445	0.149105	-0.207402	0.377091	0.589989	9.07494
PPP1R12B	child_BMI_15year_ALSPAC	Weighted median	8	-0.0106646	0.0513987	-0.111406	0.0900769	0.835629	9.07494
PPP1R12B	child_BMI_16year_ALSPAC	Inverse variance weighted	7	-0.017553	0.0596242	-0.134416	0.0993104	0.768457	9.48801	14.4979	6	0.0245429	58.6147
PPP1R12B	child_BMI_16year_ALSPAC	MR Egger	7	0.196645	0.318695	-0.427998	0.821288	0.564224	9.48801
PPP1R12B	child_BMI_16year_ALSPAC	Weighted median	7	-0.0518632	0.0518344	-0.153459	0.0497322	0.317042	9.48801
PPP1R12B	child_BMI_17year_ALSPAC	Inverse variance weighted	7	0.00415904	0.0434778	-0.0810575	0.0893756	0.923791	7.96677	4.85342	6	0.562746	0
PPP1R12B	child_BMI_17year_ALSPAC	MR Egger	7	-0.10076	0.147959	-0.39076	0.189239	0.526123	7.96677
PPP1R12B	child_BMI_17year_ALSPAC	Weighted median	7	-0.0207579	0.0623998	-0.143061	0.101546	0.739391	7.96677
PPP1R12B	child_BMI_18year_ALSPAC	Inverse variance weighted	9	-0.0380041	0.0369107	-0.110349	0.0343409	0.303187	7.71747	9.64167	8	0.291082	17.0268
PPP1R12B	child_BMI_18year_ALSPAC	MR Egger	9	-0.0420555	0.315095	-0.659641	0.57553	0.897578	7.71747
PPP1R12B	child_BMI_18year_ALSPAC	Weighted median	9	-0.0507601	0.0493624	-0.147511	0.0459903	0.303802	7.71747
PPP1R14A	child_BMI_3year_ALSPAC	Inverse variance weighted	5	0.0049551	0.0269747	-0.0479154	0.0578256	0.854253	5.38114	1.42111	4	0.840518	0
PPP1R14A	child_BMI_3year_ALSPAC	MR Egger	5	0.00984046	0.0574316	-0.102725	0.122406	0.87486	5.38114
PPP1R14A	child_BMI_3year_ALSPAC	Weighted median	5	0.00120852	0.0358553	-0.0690679	0.0714849	0.973112	5.38114
PPP1R14A	child_BMI_5year_ALSPAC	Inverse variance weighted	6	-0.0817235	0.0475622	-0.174945	0.0114984	0.0857521	4.84757	8.02839	5	0.154678	37.721
PPP1R14A	child_BMI_5year_ALSPAC	MR Egger	6	-0.217694	0.176199	-0.563044	0.127656	0.284248	4.84757
PPP1R14A	child_BMI_5year_ALSPAC	Weighted median	6	-0.0398954	0.0560779	-0.149808	0.0700174	0.47682	4.84757
PPP1R14A	child_BMI_6year_ALSPAC	Inverse variance weighted	5	-0.0231429	0.081515	-0.182912	0.136626	0.776479	5.31508	15.5215	4	0.00373325	74.2293
PPP1R14A	child_BMI_6year_ALSPAC	MR Egger	5	-0.168291	0.204355	-0.568826	0.232245	0.470575	5.31508
PPP1R14A	child_BMI_6year_ALSPAC	Weighted median	5	-0.0785063	0.579855	-1.21502	1.05801	0.892304	5.31508
PPP1R14A	child_BMI_7year_ALSPAC	Inverse variance weighted	6	-0.0379653	0.0356338	-0.107807	0.0318768	0.286681	7.03501	2.32957	5	0.801914	0
PPP1R14A	child_BMI_7year_ALSPAC	MR Egger	6	-0.130496	0.0979024	-0.322385	0.061393	0.253413	7.03501
PPP1R14A	child_BMI_7year_ALSPAC	Weighted median	6	-0.0266584	0.0572372	-0.138843	0.0855264	0.641392	7.03501
PPP1R14A	child_BMI_8year_ALSPAC	Inverse variance weighted	6	-0.0323603	0.0593376	-0.148662	0.0839414	0.585506	8.12531	6.01769	5	0.304502	16.9116
PPP1R14A	child_BMI_8year_ALSPAC	MR Egger	6	-0.0995431	0.233269	-0.55675	0.357664	0.69154	8.12531
PPP1R14A	child_BMI_8year_ALSPAC	Weighted median	6	-0.00783035	0.0786634	-0.162011	0.14635	0.920708	8.12531
PPP1R14A	child_BMI_10year_ALSPAC	Inverse variance weighted	11	-0.0268624	0.0369029	-0.0991922	0.0454673	0.466662	10.4682	8.37698	10	0.592066	0
PPP1R14A	child_BMI_10year_ALSPAC	MR Egger	11	0.0498186	0.120336	-0.186039	0.285676	0.688568	10.4682
PPP1R14A	child_BMI_10year_ALSPAC	Weighted median	11	-0.00817205	0.0520173	-0.110126	0.0937818	0.875164	10.4682
PPP1R14A	child_BMI_12year_ALSPAC	Inverse variance weighted	10	0.0140176	0.0546869	-0.0931687	0.121204	0.7977	9.47495	18.8215	9	0.0267543	52.1823
PPP1R14A	child_BMI_12year_ALSPAC	MR Egger	10	-0.0747132	0.150932	-0.370539	0.221113	0.633898	9.47495
PPP1R14A	child_BMI_12year_ALSPAC	Weighted median	10	-0.00363426	0.0530804	-0.107672	0.100403	0.945414	9.47495
PPP1R14A	child_BMI_14year_ALSPAC	Inverse variance weighted	8	-0.00725444	0.0369892	-0.0797532	0.0652443	0.844514	10.6017	6.80329	7	0.449645	0
PPP1R14A	child_BMI_14year_ALSPAC	MR Egger	8	0.072648	0.157026	-0.235123	0.380419	0.659919	10.6017
PPP1R14A	child_BMI_14year_ALSPAC	Weighted median	8	0.0159919	0.0500688	-0.0821428	0.114127	0.749424	10.6017
PPP1R14A	child_BMI_15year_ALSPAC	Inverse variance weighted	8	-0.00859381	0.0386281	-0.084305	0.0671173	0.823944	9.07494	7.36052	7	0.392332	4.89805
PPP1R14A	child_BMI_15year_ALSPAC	MR Egger	8	0.188246	0.132634	-0.0717166	0.448209	0.205616	9.07494
PPP1R14A	child_BMI_15year_ALSPAC	Weighted median	8	0.0245029	0.0519046	-0.07723	0.126236	0.636872	9.07494
PPP1R14A	child_BMI_16year_ALSPAC	Inverse variance weighted	7	0.0521291	0.0551506	-0.0559661	0.160224	0.34455	9.48801	12.8606	6	0.0453032	53.346
PPP1R14A	child_BMI_16year_ALSPAC	MR Egger	7	-0.129884	0.296903	-0.711813	0.452046	0.680027	9.48801
PPP1R14A	child_BMI_16year_ALSPAC	Weighted median	7	0.0127106	0.0485447	-0.0824369	0.107858	0.79345	9.48801
PPP1R14A	child_BMI_17year_ALSPAC	Inverse variance weighted	7	0.0362119	0.0426895	-0.0474595	0.119883	0.396292	7.96677	3.46482	6	0.748645	0
PPP1R14A	child_BMI_17year_ALSPAC	MR Egger	7	-0.0496218	0.145298	-0.334407	0.235163	0.7466	7.96677
PPP1R14A	child_BMI_17year_ALSPAC	Weighted median	7	0.0550303	0.0549399	-0.0526519	0.162712	0.316515	7.96677
PPP1R14A	child_BMI_18year_ALSPAC	Inverse variance weighted	9	-0.00166908	0.0330195	-0.0663874	0.0630492	0.959686	7.71747	6.5993	8	0.580416	0
PPP1R14A	child_BMI_18year_ALSPAC	MR Egger	9	0.408045	0.26355	-0.108513	0.924602	0.165487	7.71747
PPP1R14A	child_BMI_18year_ALSPAC	Weighted median	9	0.0239763	0.0465969	-0.0673537	0.115306	0.60687	7.71747
PPP1R14D	child_BMI_3year_ALSPAC	Inverse variance weighted	5	0.0329326	0.0270781	-0.0201404	0.0860056	0.223906	5.38114	0.538407	4	0.969656	0
PPP1R14D	child_BMI_3year_ALSPAC	MR Egger	5	-0.000896734	0.0576608	-0.113912	0.112118	0.988568	5.38114
PPP1R14D	child_BMI_3year_ALSPAC	Weighted median	5	0.0414319	0.0367736	-0.0306445	0.113508	0.259881	5.38114
PPP1R14D	child_BMI_5year_ALSPAC	Inverse variance weighted	6	-0.0409472	0.0411845	-0.121669	0.0397744	0.320107	4.84757	5.97143	5	0.309009	16.268
PPP1R14D	child_BMI_5year_ALSPAC	MR Egger	6	0.00698696	0.16255	-0.311611	0.325585	0.967775	4.84757
PPP1R14D	child_BMI_5year_ALSPAC	Weighted median	6	-0.0210953	0.0598143	-0.138331	0.0961408	0.724329	4.84757
PPP1R14D	child_BMI_6year_ALSPAC	Inverse variance weighted	5	0.0150548	0.0423329	-0.0679178	0.0980274	0.722119	5.31508	4.15365	4	0.38561	3.69927
PPP1R14D	child_BMI_6year_ALSPAC	MR Egger	5	-0.129493	0.0989711	-0.323477	0.0644901	0.281954	5.31508
PPP1R14D	child_BMI_6year_ALSPAC	Weighted median	5	0.000317725	0.326821	-0.640252	0.640887	0.999224	5.31508
PPP1R14D	child_BMI_7year_ALSPAC	Inverse variance weighted	6	-0.0201566	0.0540439	-0.126083	0.0857695	0.709173	7.03501	11.4115	5	0.0438055	56.1844
PPP1R14D	child_BMI_7year_ALSPAC	MR Egger	6	-0.209234	0.131355	-0.46669	0.0482214	0.186404	7.03501
PPP1R14D	child_BMI_7year_ALSPAC	Weighted median	6	-0.0229823	0.17788	-0.371627	0.325663	0.897198	7.03501
PPP1R14D	child_BMI_8year_ALSPAC	Inverse variance weighted	6	-0.00948609	0.0653297	-0.137532	0.11856	0.88455	8.12531	7.23981	5	0.203407	30.9374
PPP1R14D	child_BMI_8year_ALSPAC	MR Egger	6	0.00999092	0.259318	-0.498273	0.518255	0.971113	8.12531
PPP1R14D	child_BMI_8year_ALSPAC	Weighted median	6	0.06013	0.0775525	-0.0918729	0.212133	0.438135	8.12531
PPP1R14D	child_BMI_10year_ALSPAC	Inverse variance weighted	11	0.0130331	0.0370486	-0.0595823	0.0856484	0.725002	10.4682	8.82227	10	0.54905	0
PPP1R14D	child_BMI_10year_ALSPAC	MR Egger	11	0.00782572	0.120829	-0.229	0.244651	0.949775	10.4682
PPP1R14D	child_BMI_10year_ALSPAC	Weighted median	11	0.0526236	0.0521267	-0.0495448	0.154792	0.31272	10.4682
PPP1R14D	child_BMI_12year_ALSPAC	Inverse variance weighted	10	0.0223065	0.0379605	-0.0520961	0.0967091	0.556784	9.47495	8.28993	9	0.505213	0
PPP1R14D	child_BMI_12year_ALSPAC	MR Egger	10	0.054182	0.102308	-0.146342	0.254706	0.61077	9.47495
PPP1R14D	child_BMI_12year_ALSPAC	Weighted median	10	0.0593412	0.0506693	-0.0399706	0.158653	0.24154	9.47495
PPP1R14D	child_BMI_14year_ALSPAC	Inverse variance weighted	8	0.0125405	0.0397891	-0.065446	0.0905271	0.752628	10.6017	8.03842	7	0.329219	12.9182
PPP1R14D	child_BMI_14year_ALSPAC	MR Egger	8	0.0638192	0.173913	-0.27705	0.404689	0.726243	10.6017
PPP1R14D	child_BMI_14year_ALSPAC	Weighted median	8	0.0526286	0.0517066	-0.0487164	0.153974	0.308758	10.6017
PPP1R14D	child_BMI_15year_ALSPAC	Inverse variance weighted	8	-0.0197379	0.0467783	-0.111423	0.0719475	0.673065	9.07494	10.7093	7	0.151809	34.6365
PPP1R14D	child_BMI_15year_ALSPAC	MR Egger	8	0.0523192	0.175256	-0.291183	0.395822	0.775368	9.07494
PPP1R14D	child_BMI_15year_ALSPAC	Weighted median	8	0.0209834	0.0539691	-0.084796	0.126763	0.697421	9.07494
PPP1R14D	child_BMI_16year_ALSPAC	Inverse variance weighted	7	-0.00243173	0.0413408	-0.0834597	0.0785963	0.953094	9.48801	7.16866	6	0.305531	16.3023
PPP1R14D	child_BMI_16year_ALSPAC	MR Egger	7	-0.0749832	0.228649	-0.523136	0.373169	0.756244	9.48801
PPP1R14D	child_BMI_16year_ALSPAC	Weighted median	7	0.0505475	0.0537717	-0.0548449	0.15594	0.347197	9.48801
PPP1R14D	child_BMI_17year_ALSPAC	Inverse variance weighted	7	0.000774903	0.0485494	-0.094382	0.0959318	0.987265	7.96677	7.70225	6	0.260739	22.1007
PPP1R14D	child_BMI_17year_ALSPAC	MR Egger	7	0.117207	0.172592	-0.221072	0.455487	0.52723	7.96677
PPP1R14D	child_BMI_17year_ALSPAC	Weighted median	7	0.0411141	0.060358	-0.0771875	0.159416	0.495763	7.96677
PPP1R14D	child_BMI_18year_ALSPAC	Inverse variance weighted	9	-0.00617567	0.0356422	-0.0760344	0.063683	0.86244	7.71747	9.24731	8	0.321865	13.4884
PPP1R14D	child_BMI_18year_ALSPAC	MR Egger	9	-0.0394098	0.30381	-0.634877	0.556058	0.900438	7.71747
PPP1R14D	child_BMI_18year_ALSPAC	Weighted median	9	0.0211468	0.0450267	-0.0671056	0.109399	0.638605	7.71747
PPP1R2	child_BMI_3year_ALSPAC	Inverse variance weighted	5	-0.0154064	0.0269841	-0.0682952	0.0374824	0.568037	5.38114	3.98888	4	0.407513	0
PPP1R2	child_BMI_3year_ALSPAC	MR Egger	5	0.0314577	0.0587354	-0.0836636	0.146579	0.629407	5.38114
PPP1R2	child_BMI_3year_ALSPAC	Weighted median	5	-0.00453312	0.0372549	-0.0775527	0.0684865	0.903154	5.38114
PPP1R2	child_BMI_5year_ALSPAC	Inverse variance weighted	6	-0.0827737	0.0533997	-0.187437	0.0218897	0.121123	4.84757	10.1229	5	0.0718269	50.607
PPP1R2	child_BMI_5year_ALSPAC	MR Egger	6	-0.0939537	0.213246	-0.511915	0.324008	0.682275	4.84757
PPP1R2	child_BMI_5year_ALSPAC	Weighted median	6	-0.0130924	0.0693609	-0.14904	0.122855	0.850282	4.84757
PPP1R2	child_BMI_6year_ALSPAC	Inverse variance weighted	5	0.0244851	0.0604932	-0.0940816	0.143052	0.685655	5.31508	8.55205	4	0.0733251	53.2276
PPP1R2	child_BMI_6year_ALSPAC	MR Egger	5	-0.141784	0.128465	-0.393575	0.110007	0.350313	5.31508
PPP1R2	child_BMI_6year_ALSPAC	Weighted median	5	-0.0317774	0.161367	-0.348057	0.284502	0.843885	5.31508
PPP1R2	child_BMI_7year_ALSPAC	Inverse variance weighted	6	-0.000810605	0.035623	-0.0706317	0.0690105	0.981846	7.03501	2.87268	5	0.719607	0
PPP1R2	child_BMI_7year_ALSPAC	MR Egger	6	-0.0660918	0.0978542	-0.257886	0.125702	0.536447	7.03501
PPP1R2	child_BMI_7year_ALSPAC	Weighted median	6	0.00954186	0.0869525	-0.160885	0.179969	0.912618	7.03501
PPP1R2	child_BMI_8year_ALSPAC	Inverse variance weighted	6	-0.0511776	0.063384	-0.17541	0.073055	0.419424	8.12531	6.87414	5	0.23017	27.2636
PPP1R2	child_BMI_8year_ALSPAC	MR Egger	6	0.022594	0.24859	-0.464643	0.509831	0.931951	8.12531
PPP1R2	child_BMI_8year_ALSPAC	Weighted median	6	0.0233376	0.0789963	-0.131495	0.17817	0.767668	8.12531
PPP1R2	child_BMI_10year_ALSPAC	Inverse variance weighted	11	-0.0392253	0.036894	-0.111538	0.033087	0.287696	10.4682	9.07276	10	0.525213	0
PPP1R2	child_BMI_10year_ALSPAC	MR Egger	11	0.100954	0.120294	-0.134821	0.33673	0.423069	10.4682
PPP1R2	child_BMI_10year_ALSPAC	Weighted median	11	0.0162266	0.0507664	-0.0832755	0.115729	0.749247	10.4682
PPP1R2	child_BMI_12year_ALSPAC	Inverse variance weighted	10	-0.00132273	0.0487958	-0.0969626	0.0943171	0.978374	9.47495	14.9947	9	0.0910826	39.9787
PPP1R2	child_BMI_12year_ALSPAC	MR Egger	10	-0.00572249	0.137945	-0.276094	0.264649	0.967927	9.47495
PPP1R2	child_BMI_12year_ALSPAC	Weighted median	10	0.0155935	0.0518513	-0.0860351	0.117222	0.763617	9.47495
PPP1R2	child_BMI_14year_ALSPAC	Inverse variance weighted	8	-0.0219524	0.0382804	-0.096982	0.0530772	0.56633	10.6017	7.50092	7	0.378648	6.6781
PPP1R2	child_BMI_14year_ALSPAC	MR Egger	8	0.106025	0.159606	-0.206802	0.418852	0.531186	10.6017
PPP1R2	child_BMI_14year_ALSPAC	Weighted median	8	0.0211305	0.0494503	-0.0757922	0.118053	0.669156	10.6017
PPP1R2	child_BMI_15year_ALSPAC	Inverse variance weighted	8	-0.0159477	0.0405836	-0.0954916	0.0635962	0.69435	9.07494	8.12795	7	0.321447	13.8774
PPP1R2	child_BMI_15year_ALSPAC	MR Egger	8	0.264088	0.132618	0.00415699	0.52402	0.0935414	9.07494
PPP1R2	child_BMI_15year_ALSPAC	Weighted median	8	0.021385	0.0521214	-0.0807729	0.123543	0.681591	9.07494
PPP1R2	child_BMI_16year_ALSPAC	Inverse variance weighted	7	0.0152968	0.0591723	-0.100681	0.131274	0.796012	9.48801	14.8045	6	0.0218328	59.4718
PPP1R2	child_BMI_16year_ALSPAC	MR Egger	7	-0.208017	0.314775	-0.824975	0.408941	0.537941	9.48801
PPP1R2	child_BMI_16year_ALSPAC	Weighted median	7	0.0202999	0.0552169	-0.0879252	0.128525	0.713142	9.48801
PPP1R2	child_BMI_17year_ALSPAC	Inverse variance weighted	7	0.00880807	0.0426794	-0.0748435	0.0924596	0.836496	7.96677	2.4483	6	0.874208	0
PPP1R2	child_BMI_17year_ALSPAC	MR Egger	7	-0.0476873	0.14522	-0.332319	0.236945	0.755931	7.96677
PPP1R2	child_BMI_17year_ALSPAC	Weighted median	7	0.0202774	0.055077	-0.0876735	0.128228	0.712751	7.96677
PPP1R2	child_BMI_18year_ALSPAC	Inverse variance weighted	9	-0.0236583	0.0389921	-0.100083	0.0527663	0.54402	7.71747	11.1611	8	0.192737	28.3225
PPP1R2	child_BMI_18year_ALSPAC	MR Egger	9	0.411652	0.288353	-0.15352	0.976825	0.196461	7.71747
PPP1R2	child_BMI_18year_ALSPAC	Weighted median	9	0.0183279	0.0505927	-0.0808339	0.11749	0.717155	7.71747
PPP1R9B	child_BMI_3year_ALSPAC	Inverse variance weighted	5	0.00315407	0.0353359	-0.0661043	0.0724125	0.928876	5.38114	7.1007	4	0.130661	43.6675
PPP1R9B	child_BMI_3year_ALSPAC	MR Egger	5	-0.0252856	0.0848686	-0.191628	0.141057	0.785193	5.38114
PPP1R9B	child_BMI_3year_ALSPAC	Weighted median	5	0.0211168	0.0404772	-0.0582186	0.100452	0.601883	5.38114
PPP1R9B	child_BMI_5year_ALSPAC	Inverse variance weighted	6	-0.024347	0.0578879	-0.137807	0.0891133	0.674056	4.84757	12.3177	5	0.0306851	59.4078
PPP1R9B	child_BMI_5year_ALSPAC	MR Egger	6	-0.0787553	0.229468	-0.528513	0.371003	0.748722	4.84757
PPP1R9B	child_BMI_5year_ALSPAC	Weighted median	6	0.0129615	0.0643974	-0.113257	0.13918	0.840485	4.84757
PPP1R9B	child_BMI_6year_ALSPAC	Inverse variance weighted	5	0.0373751	0.0597651	-0.0797646	0.154515	0.531731	5.31508	8.64306	4	0.0706676	53.7201
PPP1R9B	child_BMI_6year_ALSPAC	MR Egger	5	-0.0808864	0.146184	-0.367406	0.205633	0.618608	5.31508
PPP1R9B	child_BMI_6year_ALSPAC	Weighted median	5	-0.0041394	0.159121	-0.316017	0.307738	0.979246	5.31508
PPP1R9B	child_BMI_7year_ALSPAC	Inverse variance weighted	6	0.0210545	0.0350122	-0.0475695	0.0896785	0.547609	7.03501	1.78112	5	0.878526	0
PPP1R9B	child_BMI_7year_ALSPAC	MR Egger	6	-0.00867851	0.0961936	-0.197218	0.179861	0.93245	7.03501
PPP1R9B	child_BMI_7year_ALSPAC	Weighted median	6	-0.00121905	0.106413	-0.209788	0.20735	0.99086	7.03501
PPP1R9B	child_BMI_8year_ALSPAC	Inverse variance weighted	6	0.00814243	0.0612719	-0.111951	0.128235	0.89428	8.12531	6.64074	5	0.248759	24.7072
PPP1R9B	child_BMI_8year_ALSPAC	MR Egger	6	-0.0862147	0.238567	-0.553806	0.381376	0.736091	8.12531
PPP1R9B	child_BMI_8year_ALSPAC	Weighted median	6	0.0260748	0.077801	-0.126415	0.178565	0.737514	8.12531
PPP1R9B	child_BMI_10year_ALSPAC	Inverse variance weighted	11	-0.00247092	0.0441541	-0.0890129	0.084071	0.955373	10.4682	14.8153	10	0.138941	32.5024
PPP1R9B	child_BMI_10year_ALSPAC	MR Egger	11	0.130235	0.144483	-0.152951	0.413421	0.390866	10.4682
PPP1R9B	child_BMI_10year_ALSPAC	Weighted median	11	0.0164534	0.0513845	-0.0842602	0.117167	0.748816	10.4682
PPP1R9B	child_BMI_12year_ALSPAC	Inverse variance weighted	10	0.0232611	0.0555883	-0.0856919	0.132214	0.675616	9.47495	20.1246	9	0.0171587	55.2786
PPP1R9B	child_BMI_12year_ALSPAC	MR Egger	10	-0.0681451	0.15332	-0.368653	0.232363	0.668487	9.47495
PPP1R9B	child_BMI_12year_ALSPAC	Weighted median	10	0.00932393	0.0568507	-0.102103	0.120751	0.869725	9.47495
PPP1R9B	child_BMI_14year_ALSPAC	Inverse variance weighted	8	0.0262345	0.0380358	-0.0483157	0.100785	0.490362	10.6017	7.65974	7	0.363552	8.61304
PPP1R9B	child_BMI_14year_ALSPAC	MR Egger	8	0.149431	0.159254	-0.162708	0.461569	0.3843	10.6017
PPP1R9B	child_BMI_14year_ALSPAC	Weighted median	8	0.0157107	0.0504226	-0.0831176	0.114539	0.755359	10.6017
PPP1R9B	child_BMI_15year_ALSPAC	Inverse variance weighted	8	0.00560223	0.0404073	-0.0735961	0.0848006	0.889731	9.07494	8.33541	7	0.303949	16.0209
PPP1R9B	child_BMI_15year_ALSPAC	MR Egger	8	0.168922	0.137043	-0.0996827	0.437526	0.263822	9.07494
PPP1R9B	child_BMI_15year_ALSPAC	Weighted median	8	0.0107341	0.0518833	-0.090957	0.112425	0.836096	9.07494
PPP1R9B	child_BMI_16year_ALSPAC	Inverse variance weighted	7	0.0573772	0.0474945	-0.035712	0.150467	0.227016	9.48801	9.87065	6	0.130206	39.2137
PPP1R9B	child_BMI_16year_ALSPAC	MR Egger	7	-0.078539	0.258167	-0.584547	0.427469	0.773216	9.48801
PPP1R9B	child_BMI_16year_ALSPAC	Weighted median	7	0.0276119	0.050655	-0.0716719	0.126896	0.585686	9.48801
PPP1R9B	child_BMI_17year_ALSPAC	Inverse variance weighted	7	0.00310185	0.052461	-0.0997217	0.105925	0.952851	7.96677	9.37799	6	0.153409	36.0204
PPP1R9B	child_BMI_17year_ALSPAC	MR Egger	7	-0.171417	0.17773	-0.519768	0.176935	0.379103	7.96677
PPP1R9B	child_BMI_17year_ALSPAC	Weighted median	7	0.00613518	0.0576483	-0.106856	0.119126	0.915246	7.96677
PPP1R9B	child_BMI_18year_ALSPAC	Inverse variance weighted	9	0.00230031	0.0324581	-0.0613175	0.0659181	0.943501	7.71747	7.83905	8	0.449348	0
PPP1R9B	child_BMI_18year_ALSPAC	MR Egger	9	0.142288	0.268897	-0.384749	0.669325	0.613056	7.71747
PPP1R9B	child_BMI_18year_ALSPAC	Weighted median	9	0.00831274	0.0469538	-0.0837168	0.100342	0.859476	7.71747
PPP2R5A	child_BMI_3year_ALSPAC	Inverse variance weighted	5	0.0154659	0.0270766	-0.0376042	0.068536	0.56787	5.38114	0.959549	4	0.915866	0
PPP2R5A	child_BMI_3year_ALSPAC	MR Egger	5	0.0339399	0.0577002	-0.0791524	0.147032	0.597738	5.38114
PPP2R5A	child_BMI_3year_ALSPAC	Weighted median	5	0.0198204	0.0344149	-0.0476329	0.0872736	0.564667	5.38114
PPP2R5A	child_BMI_5year_ALSPAC	Inverse variance weighted	6	-0.0354774	0.0376167	-0.109206	0.0382513	0.345615	4.84757	3.69887	5	0.593532	0
PPP2R5A	child_BMI_5year_ALSPAC	MR Egger	6	-0.0485791	0.134343	-0.311892	0.214734	0.73594	4.84757
PPP2R5A	child_BMI_5year_ALSPAC	Weighted median	6	0.00326072	0.05375	-0.102089	0.108611	0.951626	4.84757
PPP2R5A	child_BMI_6year_ALSPAC	Inverse variance weighted	5	-0.0402299	0.0491298	-0.136524	0.0560644	0.412872	5.31508	5.6068	4	0.2305	28.6581
PPP2R5A	child_BMI_6year_ALSPAC	MR Egger	5	-0.186073	0.0988604	-0.379839	0.00769349	0.156358	5.31508
PPP2R5A	child_BMI_6year_ALSPAC	Weighted median	5	-0.0340213	0.173305	-0.373699	0.305656	0.844368	5.31508
PPP2R5A	child_BMI_7year_ALSPAC	Inverse variance weighted	6	-0.0270723	0.0375434	-0.100657	0.0465127	0.470851	7.03501	5.52039	5	0.355715	9.42671
PPP2R5A	child_BMI_7year_ALSPAC	MR Egger	6	-0.20551	0.0981728	-0.397929	-0.0130915	0.104434	7.03501
PPP2R5A	child_BMI_7year_ALSPAC	Weighted median	6	-0.0312608	0.0589391	-0.146782	0.0842598	0.59584	7.03501
PPP2R5A	child_BMI_8year_ALSPAC	Inverse variance weighted	6	0.041731	0.0542082	-0.064517	0.147979	0.441401	8.12531	2.88648	5	0.717483	0
PPP2R5A	child_BMI_8year_ALSPAC	MR Egger	6	-0.0424214	0.192451	-0.419626	0.334783	0.836333	8.12531
PPP2R5A	child_BMI_8year_ALSPAC	Weighted median	6	0.0265818	0.0757195	-0.121828	0.174992	0.725546	8.12531
PPP2R5A	child_BMI_10year_ALSPAC	Inverse variance weighted	11	0.0085382	0.037182	-0.0643385	0.0814149	0.818377	10.4682	10.1008	10	0.431697	0.997649
PPP2R5A	child_BMI_10year_ALSPAC	MR Egger	11	0.144064	0.120602	-0.0923154	0.380443	0.262796	10.4682
PPP2R5A	child_BMI_10year_ALSPAC	Weighted median	11	0.0394269	0.0504816	-0.059517	0.138371	0.434794	10.4682
PPP2R5A	child_BMI_12year_ALSPAC	Inverse variance weighted	10	0.0536877	0.0379058	-0.0206076	0.127983	0.156674	9.47495	4.85163	9	0.847046	0
PPP2R5A	child_BMI_12year_ALSPAC	MR Egger	10	-0.00106216	0.101012	-0.199045	0.196921	0.991868	9.47495
PPP2R5A	child_BMI_12year_ALSPAC	Weighted median	10	0.0501928	0.0508569	-0.0494867	0.149872	0.323671	9.47495
PPP2R5A	child_BMI_14year_ALSPAC	Inverse variance weighted	8	0.0438772	0.0370845	-0.0288084	0.116563	0.236742	10.6017	2.74993	7	0.907132	0
PPP2R5A	child_BMI_14year_ALSPAC	MR Egger	8	0.0565798	0.151101	-0.239577	0.352737	0.720946	10.6017
PPP2R5A	child_BMI_14year_ALSPAC	Weighted median	8	0.0650272	0.049284	-0.0315695	0.161624	0.187023	10.6017
PPP2R5A	child_BMI_15year_ALSPAC	Inverse variance weighted	8	0.0362748	0.0377841	-0.037782	0.110332	0.337028	9.07494	3.98325	7	0.781705	0
PPP2R5A	child_BMI_15year_ALSPAC	MR Egger	8	0.173292	0.133167	-0.0877152	0.4343	0.240883	9.07494
PPP2R5A	child_BMI_15year_ALSPAC	Weighted median	8	0.0503398	0.0500549	-0.0477678	0.148447	0.314564	9.07494
PPP2R5A	child_BMI_16year_ALSPAC	Inverse variance weighted	7	0.0429424	0.0484412	-0.0520022	0.137887	0.375355	9.48801	9.87007	6	0.130232	39.2101
PPP2R5A	child_BMI_16year_ALSPAC	MR Egger	7	-0.0595166	0.266846	-0.582534	0.463501	0.832332	9.48801
PPP2R5A	child_BMI_16year_ALSPAC	Weighted median	7	0.0461487	0.0514358	-0.0546655	0.146963	0.369608	9.48801
PPP2R5A	child_BMI_17year_ALSPAC	Inverse variance weighted	7	0.0526244	0.0428076	-0.0312786	0.136527	0.218951	7.96677	2.27331	6	0.892925	0
PPP2R5A	child_BMI_17year_ALSPAC	MR Egger	7	0.0528187	0.145702	-0.232757	0.338395	0.731789	7.96677
PPP2R5A	child_BMI_17year_ALSPAC	Weighted median	7	0.0579472	0.0562458	-0.0522945	0.168189	0.302893	7.96677
PPP2R5A	child_BMI_18year_ALSPAC	Inverse variance weighted	9	0.0279469	0.0340803	-0.0388504	0.0947442	0.412198	7.71747	8.47348	8	0.388636	5.58781
PPP2R5A	child_BMI_18year_ALSPAC	MR Egger	9	0.326192	0.267603	-0.19831	0.850695	0.262346	7.71747
PPP2R5A	child_BMI_18year_ALSPAC	Weighted median	9	0.0562269	0.0481065	-0.0380618	0.150516	0.242484	7.71747
PPP3R1	child_BMI_3year_ALSPAC	Inverse variance weighted	5	-0.0323106	0.0305211	-0.0921319	0.0275108	0.289768	5.38114	5.13737	4	0.273491	22.1391
PPP3R1	child_BMI_3year_ALSPAC	MR Egger	5	-0.00269359	0.0723799	-0.144558	0.139171	0.972652	5.38114
PPP3R1	child_BMI_3year_ALSPAC	Weighted median	5	-0.0216926	0.0435308	-0.107013	0.0636278	0.618253	5.38114
PPP3R1	child_BMI_5year_ALSPAC	Inverse variance weighted	6	-0.0163396	0.0403767	-0.0954779	0.0627987	0.685714	4.84757	5.80957	5	0.325192	13.9351
PPP3R1	child_BMI_5year_ALSPAC	MR Egger	6	0.0977153	0.150144	-0.196566	0.391997	0.550662	4.84757
PPP3R1	child_BMI_5year_ALSPAC	Weighted median	6	0.0083814	0.05559	-0.100575	0.117338	0.880156	4.84757
PPP3R1	child_BMI_6year_ALSPAC	Inverse variance weighted	5	0.0731511	0.0443959	-0.0138648	0.160167	0.0994141	5.31508	4.6224	4	0.328279	13.4649
PPP3R1	child_BMI_6year_ALSPAC	MR Egger	5	-0.0711429	0.0983863	-0.26398	0.121694	0.521898	5.31508
PPP3R1	child_BMI_6year_ALSPAC	Weighted median	5	0.0373801	0.156183	-0.268738	0.343499	0.810846	5.31508
PPP3R1	child_BMI_7year_ALSPAC	Inverse variance weighted	6	0.0357529	0.0355522	-0.0339294	0.105435	0.314586	7.03501	1.56675	5	0.905241	0
PPP3R1	child_BMI_7year_ALSPAC	MR Egger	6	-0.00527095	0.0976956	-0.196754	0.186212	0.95956	7.03501
PPP3R1	child_BMI_7year_ALSPAC	Weighted median	6	0.0328326	0.0918759	-0.147244	0.212909	0.720824	7.03501
PPP3R1	child_BMI_8year_ALSPAC	Inverse variance weighted	6	0.0203839	0.0539637	-0.0853851	0.126153	0.705629	8.12531	4.22136	5	0.518006	0
PPP3R1	child_BMI_8year_ALSPAC	MR Egger	6	0.195904	0.191631	-0.179692	0.571501	0.364433	8.12531
PPP3R1	child_BMI_8year_ALSPAC	Weighted median	6	0.0711053	0.070479	-0.0670335	0.209244	0.313029	8.12531
PPP3R1	child_BMI_10year_ALSPAC	Inverse variance weighted	11	0.0151933	0.0368428	-0.0570186	0.0874053	0.680059	10.4682	7.94963	10	0.633757	0
PPP3R1	child_BMI_10year_ALSPAC	MR Egger	11	0.19235	0.12025	-0.0433394	0.42804	0.144154	10.4682
PPP3R1	child_BMI_10year_ALSPAC	Weighted median	11	0.0539631	0.0508162	-0.0456366	0.153563	0.288269	10.4682
PPP3R1	child_BMI_12year_ALSPAC	Inverse variance weighted	10	0.048958	0.0377574	-0.0250466	0.122962	0.194753	9.47495	6.04224	9	0.735683	0
PPP3R1	child_BMI_12year_ALSPAC	MR Egger	10	0.131321	0.100679	-0.0660101	0.328653	0.228386	9.47495
PPP3R1	child_BMI_12year_ALSPAC	Weighted median	10	0.0585001	0.0496792	-0.0388712	0.155871	0.238974	9.47495
PPP3R1	child_BMI_14year_ALSPAC	Inverse variance weighted	8	0.0307445	0.0369215	-0.0416217	0.103111	0.405015	10.6017	5.27741	7	0.62615	0
PPP3R1	child_BMI_14year_ALSPAC	MR Egger	8	0.205624	0.150599	-0.0895507	0.500799	0.221109	10.6017
PPP3R1	child_BMI_14year_ALSPAC	Weighted median	8	0.0525871	0.0479642	-0.0414228	0.146597	0.272912	10.6017
PPP3R1	child_BMI_15year_ALSPAC	Inverse variance weighted	8	0.0159195	0.050978	-0.0839974	0.115836	0.754826	9.07494	12.8713	7	0.0753074	45.6154
PPP3R1	child_BMI_15year_ALSPAC	MR Egger	8	0.441696	0.132137	0.182707	0.700685	0.0155595	9.07494
PPP3R1	child_BMI_15year_ALSPAC	Weighted median	8	0.0564493	0.0525081	-0.0464666	0.159365	0.282348	9.07494
PPP3R1	child_BMI_16year_ALSPAC	Inverse variance weighted	7	0.0224876	0.051421	-0.0782976	0.123273	0.661877	9.48801	11.2222	6	0.0817473	46.5345
PPP3R1	child_BMI_16year_ALSPAC	MR Egger	7	-0.172837	0.273276	-0.708457	0.362784	0.554874	9.48801
PPP3R1	child_BMI_16year_ALSPAC	Weighted median	7	0.0473994	0.0522824	-0.0550741	0.149873	0.364617	9.48801
PPP3R1	child_BMI_17year_ALSPAC	Inverse variance weighted	7	0.0511358	0.0426177	-0.032395	0.134667	0.23019	7.96677	0.697058	6	0.994554	0
PPP3R1	child_BMI_17year_ALSPAC	MR Egger	7	0.0562215	0.145032	-0.228042	0.340485	0.71423	7.96677
PPP3R1	child_BMI_17year_ALSPAC	Weighted median	7	0.052909	0.0521343	-0.0492743	0.155092	0.310173	7.96677
PPP3R1	child_BMI_18year_ALSPAC	Inverse variance weighted	9	0.0111667	0.0387682	-0.064819	0.0871524	0.773318	7.71747	11.0658	8	0.197996	27.7055
PPP3R1	child_BMI_18year_ALSPAC	MR Egger	9	0.418399	0.292038	-0.153994	0.990793	0.195054	7.71747
PPP3R1	child_BMI_18year_ALSPAC	Weighted median	9	0.0480793	0.0508404	-0.0515678	0.147726	0.344306	7.71747
PPT1	child_BMI_3year_ALSPAC	Inverse variance weighted	5	0.0350552	0.0316142	-0.0269086	0.097019	0.267498	5.38114	5.16475	4	0.270807	22.5518
PPT1	child_BMI_3year_ALSPAC	MR Egger	5	-0.0205368	0.0686996	-0.155188	0.114114	0.7845	5.38114
PPT1	child_BMI_3year_ALSPAC	Weighted median	5	0.0479177	0.0458413	-0.0419313	0.137767	0.295887	5.38114
PPT1	child_BMI_5year_ALSPAC	Inverse variance weighted	6	0.0883773	0.0387253	0.0124758	0.164279	0.0224798	4.84757	3.52882	5	0.619031	0
PPT1	child_BMI_5year_ALSPAC	MR Egger	6	0.213878	0.138361	-0.0573104	0.485066	0.197051	4.84757
PPT1	child_BMI_5year_ALSPAC	Weighted median	6	0.121513	0.0644972	-0.00490176	0.247927	0.0595649	4.84757
PPT1	child_BMI_6year_ALSPAC	Inverse variance weighted	5	0.0308546	0.0544426	-0.075853	0.137562	0.570894	5.31508	6.49801	4	0.164916	38.4427
PPT1	child_BMI_6year_ALSPAC	MR Egger	5	-0.012535	0.147203	-0.301053	0.275983	0.937503	5.31508
PPT1	child_BMI_6year_ALSPAC	Weighted median	5	0.0230872	0.210456	-0.389407	0.435581	0.912647	5.31508
PPT1	child_BMI_7year_ALSPAC	Inverse variance weighted	6	0.0215716	0.0367765	-0.0505104	0.0936536	0.557501	7.03501	2.79664	5	0.731303	0
PPT1	child_BMI_7year_ALSPAC	MR Egger	6	0.104811	0.101057	-0.0932601	0.302882	0.358246	7.03501
PPT1	child_BMI_7year_ALSPAC	Weighted median	6	0.0227336	0.105622	-0.184286	0.229753	0.829584	7.03501
PPT1	child_BMI_8year_ALSPAC	Inverse variance weighted	6	0.113527	0.0558015	0.00415584	0.222898	0.0419037	8.12531	0.950024	5	0.966495	0
PPT1	child_BMI_8year_ALSPAC	MR Egger	6	0.0754389	0.19846	-0.313543	0.464421	0.723178	8.12531
PPT1	child_BMI_8year_ALSPAC	Weighted median	6	0.111569	0.0756634	-0.0367316	0.259869	0.140337	8.12531
PPT1	child_BMI_10year_ALSPAC	Inverse variance weighted	11	0.0831093	0.0380839	0.00846487	0.157754	0.0290897	10.4682	5.15193	10	0.880801	0
PPT1	child_BMI_10year_ALSPAC	MR Egger	11	0.0689064	0.124227	-0.174579	0.312392	0.592628	10.4682
PPT1	child_BMI_10year_ALSPAC	Weighted median	11	0.0960205	0.0505775	-0.0031114	0.195152	0.0576326	10.4682
PPT1	child_BMI_12year_ALSPAC	Inverse variance weighted	10	0.0498715	0.0392151	-0.0269902	0.126733	0.203465	9.47495	9.08835	9	0.429159	0.972091
PPT1	child_BMI_12year_ALSPAC	MR Egger	10	0.0733967	0.110574	-0.143328	0.290121	0.525494	9.47495
PPT1	child_BMI_12year_ALSPAC	Weighted median	10	0.0614674	0.0526814	-0.0417882	0.164723	0.243301	9.47495
PPT1	child_BMI_14year_ALSPAC	Inverse variance weighted	8	0.0740464	0.0381682	-0.000763301	0.148856	0.0523795	10.6017	3.22334	7	0.863602	0
PPT1	child_BMI_14year_ALSPAC	MR Egger	8	0.114677	0.155633	-0.190364	0.419719	0.489016	10.6017
PPT1	child_BMI_14year_ALSPAC	Weighted median	8	0.0719936	0.0492063	-0.0244508	0.168438	0.143441	10.6017
PPT1	child_BMI_15year_ALSPAC	Inverse variance weighted	8	0.0514267	0.038867	-0.0247525	0.127606	0.185786	9.07494	4.35334	7	0.738298	0
PPT1	child_BMI_15year_ALSPAC	MR Egger	8	0.128744	0.136773	-0.139331	0.39682	0.382888	9.07494
PPT1	child_BMI_15year_ALSPAC	Weighted median	8	0.0701929	0.0518414	-0.0314162	0.171802	0.175738	9.07494
PPT1	child_BMI_16year_ALSPAC	Inverse variance weighted	7	0.0457708	0.0479277	-0.0481675	0.139709	0.339579	9.48801	9.1228	6	0.166789	34.2307
PPT1	child_BMI_16year_ALSPAC	MR Egger	7	0.398339	0.214382	-0.0218492	0.818527	0.122272	9.48801
PPT1	child_BMI_16year_ALSPAC	Weighted median	7	0.0722165	0.0526406	-0.0309592	0.175392	0.170102	9.48801
PPT1	child_BMI_17year_ALSPAC	Inverse variance weighted	7	0.0422238	0.0440492	-0.0441126	0.12856	0.33778	7.96677	4.1672	6	0.654062	0
PPT1	child_BMI_17year_ALSPAC	MR Egger	7	0.0478912	0.149938	-0.245987	0.341769	0.762332	7.96677
PPT1	child_BMI_17year_ALSPAC	Weighted median	7	0.0361691	0.0603458	-0.0821087	0.154447	0.548931	7.96677
PPT1	child_BMI_18year_ALSPAC	Inverse variance weighted	9	0.0365209	0.0340818	-0.0302793	0.103321	0.283914	7.71747	7.48568	8	0.485248	0
PPT1	child_BMI_18year_ALSPAC	MR Egger	9	-0.0592158	0.27877	-0.605605	0.487174	0.837834	7.71747
PPT1	child_BMI_18year_ALSPAC	Weighted median	9	0.0457172	0.0472111	-0.0468165	0.138251	0.332865	7.71747
PPY	child_BMI_3year_ALSPAC	Inverse variance weighted	5	-0.0353861	0.0299924	-0.0941713	0.0233991	0.238066	5.38114	5.23936	4	0.263607	23.6548
PPY	child_BMI_3year_ALSPAC	MR Egger	5	0.00310773	0.0692815	-0.132684	0.1389	0.96704	5.38114
PPY	child_BMI_3year_ALSPAC	Weighted median	5	-0.0582288	0.0416308	-0.139825	0.0233675	0.161904	5.38114
PPY	child_BMI_5year_ALSPAC	Inverse variance weighted	6	-0.0853529	0.0729771	-0.228388	0.0576823	0.242168	4.84757	20.062	5	0.00121669	75.0773
PPY	child_BMI_5year_ALSPAC	MR Egger	6	0.0247643	0.285831	-0.535464	0.584992	0.935122	4.84757
PPY	child_BMI_5year_ALSPAC	Weighted median	6	-0.0616558	0.068315	-0.195553	0.0722416	0.36678	4.84757
PPY	child_BMI_6year_ALSPAC	Inverse variance weighted	5	-0.0824982	0.130613	-0.3385	0.173503	0.527634	5.31508	41.6938	4	1.93059e-08	90.4063
PPY	child_BMI_6year_ALSPAC	MR Egger	5	-0.558887	0.19374	-0.938618	-0.179156	0.0632846	5.31508
PPY	child_BMI_6year_ALSPAC	Weighted median	5	0.0952236	0.129002	-0.15762	0.348067	0.460419	5.31508
PPY	child_BMI_7year_ALSPAC	Inverse variance weighted	6	-0.159596	0.0549073	-0.267214	-0.0519778	0.00365325	7.03501	12.4759	5	0.0288176	59.9228
PPY	child_BMI_7year_ALSPAC	MR Egger	6	-0.313133	0.147576	-0.602382	-0.0238837	0.101132	7.03501
PPY	child_BMI_7year_ALSPAC	Weighted median	6	-0.0869628	0.0685475	-0.221316	0.0473903	0.204566	7.03501
PPY	child_BMI_8year_ALSPAC	Inverse variance weighted	6	0.0412945	0.12084	-0.195552	0.278141	0.732555	8.12531	26.4365	5	7.34202e-05	81.0867
PPY	child_BMI_8year_ALSPAC	MR Egger	6	0.222969	0.47102	-0.70023	1.14617	0.660623	8.12531
PPY	child_BMI_8year_ALSPAC	Weighted median	6	-0.047854	0.095821	-0.235663	0.139955	0.617491	8.12531
PPY	child_BMI_10year_ALSPAC	Inverse variance weighted	11	0.059056	0.063164	-0.0647454	0.182857	0.349807	10.4682	31.0279	10	0.000580538	67.7709
PPY	child_BMI_10year_ALSPAC	MR Egger	11	0.212752	0.210341	-0.199517	0.62502	0.338214	10.4682
PPY	child_BMI_10year_ALSPAC	Weighted median	11	0.0303341	0.064491	-0.0960684	0.156736	0.638097	10.4682
PPY	child_BMI_12year_ALSPAC	Inverse variance weighted	10	0.0855379	0.0788341	-0.0689769	0.240053	0.277905	9.47495	41.422	9	4.19042e-06	78.2724
PPY	child_BMI_12year_ALSPAC	MR Egger	10	0.213148	0.217599	-0.213346	0.639641	0.356001	9.47495
PPY	child_BMI_12year_ALSPAC	Weighted median	10	0.0489784	0.0666321	-0.0816206	0.179577	0.462305	9.47495
PPY	child_BMI_14year_ALSPAC	Inverse variance weighted	8	0.0406133	0.0704189	-0.0974076	0.178634	0.564116	10.6017	26.8704	7	0.000351664	73.949
PPY	child_BMI_14year_ALSPAC	MR Egger	8	0.50005	0.242364	0.0250164	0.975083	0.0846784	10.6017
PPY	child_BMI_14year_ALSPAC	Weighted median	8	-0.0166846	0.061371	-0.136972	0.103603	0.785726	10.6017
PPY	child_BMI_15year_ALSPAC	Inverse variance weighted	8	0.053322	0.0746828	-0.0930564	0.1997	0.47524	9.07494	29.1454	7	0.000136114	75.9825
PPY	child_BMI_15year_ALSPAC	MR Egger	8	0.335806	0.257092	-0.168094	0.839706	0.239331	9.07494
PPY	child_BMI_15year_ALSPAC	Weighted median	8	0.00690313	0.0704322	-0.131144	0.14495	0.921924	9.07494
PPY	child_BMI_16year_ALSPAC	Inverse variance weighted	7	0.104785	0.0944856	-0.0804064	0.289977	0.267427	9.48801	39.9925	6	4.57059e-07	84.9972
PPY	child_BMI_16year_ALSPAC	MR Egger	7	0.259374	0.523463	-0.766614	1.28536	0.641256	9.48801
PPY	child_BMI_16year_ALSPAC	Weighted median	7	0.0435322	0.0659651	-0.0857594	0.172824	0.5093	9.48801
PPY	child_BMI_17year_ALSPAC	Inverse variance weighted	7	0.0985095	0.067809	-0.0343963	0.231415	0.146294	7.96677	16.0289	6	0.0135997	62.5676
PPY	child_BMI_17year_ALSPAC	MR Egger	7	0.462882	0.186675	0.0969995	0.828764	0.0558672	7.96677
PPY	child_BMI_17year_ALSPAC	Weighted median	7	0.0774104	0.075603	-0.0707714	0.225592	0.305879	7.96677
PPY	child_BMI_18year_ALSPAC	Inverse variance weighted	9	0.0379187	0.0678236	-0.0950156	0.170853	0.576109	7.71747	35.7466	8	1.95385e-05	77.6202
PPY	child_BMI_18year_ALSPAC	MR Egger	9	0.964843	0.458609	0.0659688	1.86372	0.0734529	7.71747
PPY	child_BMI_18year_ALSPAC	Weighted median	9	-0.0721859	0.0683284	-0.20611	0.0617378	0.29076	7.71747
PQBP1	child_BMI_3year_ALSPAC	Inverse variance weighted	5	-0.0124999	0.0275689	-0.066535	0.0415352	0.650257	5.38114	1.84111	4	0.764953	0
PQBP1	child_BMI_3year_ALSPAC	MR Egger	5	0.0153047	0.0585652	-0.0994831	0.130092	0.810754	5.38114
PQBP1	child_BMI_3year_ALSPAC	Weighted median	5	-0.00652669	0.0384901	-0.0819672	0.0689139	0.86535	5.38114
PQBP1	child_BMI_5year_ALSPAC	Inverse variance weighted	6	-0.0408202	0.0383809	-0.116047	0.0344064	0.287531	4.84757	2.68056	5	0.749091	0
PQBP1	child_BMI_5year_ALSPAC	MR Egger	6	-0.0375927	0.137062	-0.306235	0.231049	0.797456	4.84757
PQBP1	child_BMI_5year_ALSPAC	Weighted median	6	-0.0081628	0.0528409	-0.111731	0.0954054	0.877232	4.84757
PQBP1	child_BMI_6year_ALSPAC	Inverse variance weighted	5	0.034804	0.042357	-0.0482158	0.117824	0.411258	5.31508	3.4147	4	0.490967	0
PQBP1	child_BMI_6year_ALSPAC	MR Egger	5	-0.0994504	0.100919	-0.297252	0.0983517	0.397065	5.31508
PQBP1	child_BMI_6year_ALSPAC	Weighted median	5	0.00606128	0.135812	-0.260131	0.272253	0.964402	5.31508
PQBP1	child_BMI_7year_ALSPAC	Inverse variance weighted	6	0.00414733	0.0364643	-0.0673228	0.0756175	0.909447	7.03501	3.89656	5	0.564403	0
PQBP1	child_BMI_7year_ALSPAC	MR Egger	6	-0.106776	0.100204	-0.303175	0.0896233	0.346657	7.03501
PQBP1	child_BMI_7year_ALSPAC	Weighted median	6	-0.00299345	0.0938752	-0.186989	0.181002	0.974562	7.03501
PQBP1	child_BMI_8year_ALSPAC	Inverse variance weighted	6	-0.00290239	0.0553646	-0.111417	0.105612	0.958191	8.12531	3.65207	5	0.600513	0
PQBP1	child_BMI_8year_ALSPAC	MR Egger	6	-0.0275093	0.197059	-0.413744	0.358725	0.895723	8.12531
PQBP1	child_BMI_8year_ALSPAC	Weighted median	6	-0.00863638	0.075259	-0.156144	0.138871	0.908639	8.12531
PQBP1	child_BMI_10year_ALSPAC	Inverse variance weighted	11	-0.0121978	0.037767	-0.0862212	0.0618255	0.746713	10.4682	5.8559	10	0.827221	0
PQBP1	child_BMI_10year_ALSPAC	MR Egger	11	-0.0682255	0.123129	-0.309558	0.173107	0.59301	10.4682
PQBP1	child_BMI_10year_ALSPAC	Weighted median	11	-0.00469791	0.0499598	-0.102619	0.0932234	0.925082	10.4682
PQBP1	child_BMI_12year_ALSPAC	Inverse variance weighted	10	0.0211105	0.0387049	-0.054751	0.096972	0.585463	9.47495	6.34496	9	0.704959	0
PQBP1	child_BMI_12year_ALSPAC	MR Egger	10	-0.0159568	0.103239	-0.218304	0.186391	0.880994	9.47495
PQBP1	child_BMI_12year_ALSPAC	Weighted median	10	-0.0011709	0.050703	-0.100549	0.0982069	0.981576	9.47495
PQBP1	child_BMI_14year_ALSPAC	Inverse variance weighted	8	0.00554325	0.0378561	-0.0686546	0.0797411	0.883582	10.6017	4.15572	7	0.761677	0
PQBP1	child_BMI_14year_ALSPAC	MR Egger	8	-0.0963406	0.154299	-0.398768	0.206086	0.555364	10.6017
PQBP1	child_BMI_14year_ALSPAC	Weighted median	8	-0.00338695	0.0526497	-0.10658	0.0998066	0.948708	10.6017
PQBP1	child_BMI_15year_ALSPAC	Inverse variance weighted	8	-0.0164404	0.0385305	-0.0919601	0.0590793	0.669609	9.07494	6.001	7	0.539632	0
PQBP1	child_BMI_15year_ALSPAC	MR Egger	8	-0.0112393	0.135324	-0.276475	0.253996	0.93651	9.07494
PQBP1	child_BMI_15year_ALSPAC	Weighted median	8	-0.00972843	0.0543099	-0.116176	0.096719	0.857837	9.07494
PQBP1	child_BMI_16year_ALSPAC	Inverse variance weighted	7	-0.0120186	0.0385511	-0.0875787	0.0635415	0.755224	9.48801	3.60407	6	0.730076	0
PQBP1	child_BMI_16year_ALSPAC	MR Egger	7	-0.148837	0.196781	-0.534527	0.236854	0.483527	9.48801
PQBP1	child_BMI_16year_ALSPAC	Weighted median	7	-0.00800658	0.0501066	-0.106215	0.0902023	0.873046	9.48801
PQBP1	child_BMI_17year_ALSPAC	Inverse variance weighted	7	-0.0203207	0.0437023	-0.105977	0.0653358	0.641946	7.96677	2.41466	6	0.877894	0
PQBP1	child_BMI_17year_ALSPAC	MR Egger	7	-0.0221348	0.148758	-0.3137	0.26943	0.887528	7.96677
PQBP1	child_BMI_17year_ALSPAC	Weighted median	7	-0.0143706	0.0568095	-0.125717	0.0969761	0.800299	7.96677
PQBP1	child_BMI_18year_ALSPAC	Inverse variance weighted	9	-0.0125078	0.0337922	-0.0787406	0.0537249	0.711279	7.71747	5.73114	8	0.677319	0
PQBP1	child_BMI_18year_ALSPAC	MR Egger	9	-0.145345	0.269724	-0.674005	0.383315	0.606685	7.71747
PQBP1	child_BMI_18year_ALSPAC	Weighted median	9	-0.00632123	0.0440304	-0.0926208	0.0799783	0.885844	7.71747
PRAME	child_BMI_3year_ALSPAC	Inverse variance weighted	5	-0.050428	0.0283833	-0.106059	0.00520325	0.075621	5.38114	4.13281	4	0.38833	3.21366
PRAME	child_BMI_3year_ALSPAC	MR Egger	5	-0.0935173	0.0637694	-0.218505	0.0314707	0.238783	5.38114
PRAME	child_BMI_3year_ALSPAC	Weighted median	5	-0.0578859	0.0462402	-0.148517	0.032745	0.210624	5.38114
PRAME	child_BMI_5year_ALSPAC	Inverse variance weighted	6	-0.0286558	0.0388488	-0.104799	0.0474879	0.460744	4.84757	1.58494	5	0.903065	0
PRAME	child_BMI_5year_ALSPAC	MR Egger	6	-0.0493094	0.138918	-0.321589	0.22297	0.74055	4.84757
PRAME	child_BMI_5year_ALSPAC	Weighted median	6	-0.031569	0.0530864	-0.135618	0.0724804	0.552063	4.84757
PRAME	child_BMI_6year_ALSPAC	Inverse variance weighted	5	0.0316578	0.0428631	-0.0523538	0.115669	0.460162	5.31508	1.15177	4	0.885974	0
PRAME	child_BMI_6year_ALSPAC	MR Egger	5	-0.0053766	0.102116	-0.205524	0.194771	0.961319	5.31508
PRAME	child_BMI_6year_ALSPAC	Weighted median	5	0.0296478	0.508733	-0.967468	1.02676	0.953527	5.31508
PRAME	child_BMI_7year_ALSPAC	Inverse variance weighted	6	-0.00583847	0.0369088	-0.0781796	0.0665027	0.87431	7.03501	0.775057	5	0.978597	0
PRAME	child_BMI_7year_ALSPAC	MR Egger	6	0.0631812	0.101398	-0.135558	0.261921	0.566984	7.03501
PRAME	child_BMI_7year_ALSPAC	Weighted median	6	-0.00244762	0.108592	-0.215289	0.210393	0.982018	7.03501
PRAME	child_BMI_8year_ALSPAC	Inverse variance weighted	6	0.0758856	0.063001	-0.0475964	0.199368	0.228391	8.12531	6.32254	5	0.276088	20.9178
PRAME	child_BMI_8year_ALSPAC	MR Egger	6	-0.161235	0.21804	-0.588595	0.266124	0.500665	8.12531
PRAME	child_BMI_8year_ALSPAC	Weighted median	6	-0.0131897	0.0769306	-0.163974	0.137594	0.86387	8.12531
PRAME	child_BMI_10year_ALSPAC	Inverse variance weighted	11	0.0290041	0.0382246	-0.0459162	0.103924	0.447984	10.4682	8.94716	10	0.537126	0
PRAME	child_BMI_10year_ALSPAC	MR Egger	11	-0.107482	0.124738	-0.351969	0.137004	0.411242	10.4682
PRAME	child_BMI_10year_ALSPAC	Weighted median	11	-0.00717466	0.0511939	-0.107515	0.0931653	0.888544	10.4682
PRAME	child_BMI_12year_ALSPAC	Inverse variance weighted	10	0.0316314	0.0400783	-0.046922	0.110185	0.429971	9.47495	9.41588	9	0.399803	4.41678
PRAME	child_BMI_12year_ALSPAC	MR Egger	10	-0.11565	0.10453	-0.320529	0.0892282	0.300717	9.47495
PRAME	child_BMI_12year_ALSPAC	Weighted median	10	-0.00977611	0.0524056	-0.112491	0.0929389	0.852016	9.47495
PRAME	child_BMI_14year_ALSPAC	Inverse variance weighted	8	0.0381795	0.0391611	-0.0385762	0.114935	0.329592	10.6017	7.31277	7	0.397056	4.27708
PRAME	child_BMI_14year_ALSPAC	MR Egger	8	-0.178289	0.15632	-0.484676	0.128098	0.297533	10.6017
PRAME	child_BMI_14year_ALSPAC	Weighted median	8	-0.00996443	0.0505131	-0.10897	0.0890412	0.843621	10.6017
PRAME	child_BMI_15year_ALSPAC	Inverse variance weighted	8	0.0474389	0.042351	-0.035569	0.130447	0.262656	9.07494	8.2491	7	0.311142	15.1422
PRAME	child_BMI_15year_ALSPAC	MR Egger	8	0.107614	0.158803	-0.20364	0.418867	0.523246	9.07494
PRAME	child_BMI_15year_ALSPAC	Weighted median	8	-0.0149099	0.0569222	-0.126477	0.0966576	0.793372	9.07494
PRAME	child_BMI_16year_ALSPAC	Inverse variance weighted	7	0.0497854	0.0390059	-0.026666	0.126237	0.201829	9.48801	4.9988	6	0.543967	0
PRAME	child_BMI_16year_ALSPAC	MR Egger	7	-0.205745	0.19911	-0.596001	0.184511	0.34882	9.48801
PRAME	child_BMI_16year_ALSPAC	Weighted median	7	-0.00422928	0.0533395	-0.108775	0.100316	0.936802	9.48801
PRAME	child_BMI_17year_ALSPAC	Inverse variance weighted	7	0.00749982	0.0442334	-0.0791977	0.0941973	0.865363	7.96677	4.97203	6	0.547406	0
PRAME	child_BMI_17year_ALSPAC	MR Egger	7	-0.0559406	0.150544	-0.351007	0.239126	0.725425	7.96677
PRAME	child_BMI_17year_ALSPAC	Weighted median	7	-0.0117079	0.0594061	-0.128144	0.104728	0.843763	7.96677
PRAME	child_BMI_18year_ALSPAC	Inverse variance weighted	9	0.0670334	0.0343899	-0.000370672	0.134438	0.051269	7.71747	8.09124	8	0.424609	1.12766
PRAME	child_BMI_18year_ALSPAC	MR Egger	9	-0.0560819	0.289599	-0.623696	0.511532	0.851947	7.71747
PRAME	child_BMI_18year_ALSPAC	Weighted median	9	-0.00269682	0.0510667	-0.102788	0.0973939	0.957883	7.71747
PRAP1	child_BMI_3year_ALSPAC	Inverse variance weighted	5	0.0182186	0.0251467	-0.0310689	0.0675062	0.468762	5.38114	1.5964	4	0.809438	0
PRAP1	child_BMI_3year_ALSPAC	MR Egger	5	-0.0222539	0.0535517	-0.127215	0.0827075	0.705667	5.38114
PRAP1	child_BMI_3year_ALSPAC	Weighted median	5	0.0167861	0.0343029	-0.0504476	0.0840197	0.624595	5.38114
PRAP1	child_BMI_5year_ALSPAC	Inverse variance weighted	6	0.0596555	0.0349651	-0.00887616	0.128187	0.0879816	4.84757	1.285	5	0.936468	0
PRAP1	child_BMI_5year_ALSPAC	MR Egger	6	0.052488	0.12493	-0.192374	0.29735	0.69597	4.84757
PRAP1	child_BMI_5year_ALSPAC	Weighted median	6	0.0650702	0.0518674	-0.0365899	0.16673	0.209642	4.84757
PRAP1	child_BMI_6year_ALSPAC	Inverse variance weighted	5	0.142805	0.0392111	0.0659511	0.219658	0.000270579	5.31508	3.86565	4	0.424493	0
PRAP1	child_BMI_6year_ALSPAC	MR Egger	5	0.158181	0.105831	-0.0492468	0.365609	0.231869	5.31508
PRAP1	child_BMI_6year_ALSPAC	Weighted median	5	0.152012	0.122147	-0.0873969	0.391421	0.213317	5.31508
PRAP1	child_BMI_7year_ALSPAC	Inverse variance weighted	6	0.0992413	0.0391455	0.0225161	0.175967	0.0112387	7.03501	6.78608	5	0.237043	26.3197
PRAP1	child_BMI_7year_ALSPAC	MR Egger	6	0.219634	0.102116	0.0194871	0.419782	0.0978901	7.03501
PRAP1	child_BMI_7year_ALSPAC	Weighted median	6	0.0985639	0.054842	-0.00892637	0.206054	0.0722984	7.03501
PRAP1	child_BMI_8year_ALSPAC	Inverse variance weighted	6	0.172233	0.0894055	-0.00300185	0.347468	0.0540514	8.12531	15.7403	5	0.00762606	68.2344
PRAP1	child_BMI_8year_ALSPAC	MR Egger	6	0.146895	0.354972	-0.54885	0.84264	0.700231	8.12531
PRAP1	child_BMI_8year_ALSPAC	Weighted median	6	0.131367	0.0810028	-0.0273987	0.290132	0.104856	8.12531
PRAP1	child_BMI_10year_ALSPAC	Inverse variance weighted	11	0.118487	0.0449341	0.0304161	0.206558	0.00836666	10.4682	17.0758	10	0.072703	41.4377
PRAP1	child_BMI_10year_ALSPAC	MR Egger	11	0.288791	0.14246	0.00956917	0.568013	0.0732686	10.4682
PRAP1	child_BMI_10year_ALSPAC	Weighted median	11	0.0923228	0.0536943	-0.0129179	0.197564	0.0855384	10.4682
PRAP1	child_BMI_12year_ALSPAC	Inverse variance weighted	10	0.109495	0.0518157	0.00793575	0.211053	0.0345876	9.47495	19.4614	9	0.021543	53.7547
PRAP1	child_BMI_12year_ALSPAC	MR Egger	10	0.130511	0.146319	-0.156273	0.417296	0.398445	9.47495
PRAP1	child_BMI_12year_ALSPAC	Weighted median	10	0.078599	0.0578145	-0.0347173	0.191915	0.173987	9.47495
PRAP1	child_BMI_14year_ALSPAC	Inverse variance weighted	8	0.132446	0.0479712	0.038422	0.226469	0.00576355	10.6017	13.5593	7	0.0595985	48.3749
PRAP1	child_BMI_14year_ALSPAC	MR Egger	8	0.394624	0.17995	0.0419216	0.747326	0.0707852	10.6017
PRAP1	child_BMI_14year_ALSPAC	Weighted median	8	0.108542	0.0551938	0.000362355	0.216722	0.0492334	10.6017
PRAP1	child_BMI_15year_ALSPAC	Inverse variance weighted	8	0.108625	0.058183	-0.00541316	0.222664	0.0619067	9.07494	19.2318	7	0.00749143	63.6019
PRAP1	child_BMI_15year_ALSPAC	MR Egger	8	0.319384	0.202343	-0.0772089	0.715977	0.165545	9.07494
PRAP1	child_BMI_15year_ALSPAC	Weighted median	8	0.0833376	0.0616227	-0.0374428	0.204118	0.176252	9.07494
PRAP1	child_BMI_16year_ALSPAC	Inverse variance weighted	7	0.122961	0.0529238	0.0192304	0.226692	0.0201598	9.48801	13.6345	6	0.0339961	55.9941
PRAP1	child_BMI_16year_ALSPAC	MR Egger	7	0.612636	0.193966	0.232462	0.99281	0.0251385	9.48801
PRAP1	child_BMI_16year_ALSPAC	Weighted median	7	0.0921654	0.058628	-0.0227454	0.207076	0.115942	9.48801
PRAP1	child_BMI_17year_ALSPAC	Inverse variance weighted	7	0.144466	0.0583967	0.0300083	0.258923	0.0133658	7.96677	12.9285	6	0.044186	53.5908
PRAP1	child_BMI_17year_ALSPAC	MR Egger	7	0.391207	0.184551	0.0294869	0.752927	0.0875304	7.96677
PRAP1	child_BMI_17year_ALSPAC	Weighted median	7	0.128129	0.0709294	-0.0108923	0.267151	0.0708506	7.96677
PRAP1	child_BMI_18year_ALSPAC	Inverse variance weighted	9	0.0767499	0.0509445	-0.0231013	0.176601	0.131928	7.71747	21.9326	8	0.00504231	63.5246
PRAP1	child_BMI_18year_ALSPAC	MR Egger	9	0.714771	0.360328	0.00852718	1.42101	0.0877066	7.71747
PRAP1	child_BMI_18year_ALSPAC	Weighted median	9	0.0200938	0.0501075	-0.078117	0.118305	0.68841	7.71747
PRC1	child_BMI_3year_ALSPAC	Inverse variance weighted	5	-0.00808812	0.0274801	-0.0619491	0.0457729	0.768509	5.38114	1.25284	4	0.869324	0
PRC1	child_BMI_3year_ALSPAC	MR Egger	5	0.0249204	0.0584586	-0.0896585	0.139499	0.698634	5.38114
PRC1	child_BMI_3year_ALSPAC	Weighted median	5	-0.0111958	0.0370192	-0.0837533	0.0613618	0.762323	5.38114
PRC1	child_BMI_5year_ALSPAC	Inverse variance weighted	6	0.0313477	0.0382377	-0.0435982	0.106294	0.412324	4.84757	4.38862	5	0.494922	0
PRC1	child_BMI_5year_ALSPAC	MR Egger	6	0.0491995	0.142773	-0.230636	0.329035	0.747751	4.84757
PRC1	child_BMI_5year_ALSPAC	Weighted median	6	0.00299768	0.0592788	-0.113189	0.119184	0.959669	4.84757
PRC1	child_BMI_6year_ALSPAC	Inverse variance weighted	5	0.039906	0.04218	-0.0427667	0.122579	0.344103	5.31508	2.75711	4	0.599258	0
PRC1	child_BMI_6year_ALSPAC	MR Egger	5	-0.0482959	0.100494	-0.245265	0.148673	0.663682	5.31508
PRC1	child_BMI_6year_ALSPAC	Weighted median	5	0.0143047	0.172547	-0.323888	0.352498	0.933929	5.31508
PRC1	child_BMI_7year_ALSPAC	Inverse variance weighted	6	0.0245907	0.0363213	-0.0465989	0.0957804	0.498384	7.03501	3.82759	5	0.574496	0
PRC1	child_BMI_7year_ALSPAC	MR Egger	6	-0.0576285	0.0997964	-0.25323	0.137972	0.594574	7.03501
PRC1	child_BMI_7year_ALSPAC	Weighted median	6	0.0112802	0.0941861	-0.173325	0.195885	0.904669	7.03501
PRC1	child_BMI_8year_ALSPAC	Inverse variance weighted	6	-0.00155932	0.0551213	-0.109597	0.106478	0.977432	8.12531	1.0954	5	0.95451	0
PRC1	child_BMI_8year_ALSPAC	MR Egger	6	-0.0015826	0.195916	-0.385578	0.382412	0.993942	8.12531
PRC1	child_BMI_8year_ALSPAC	Weighted median	6	0.0175773	0.0685904	-0.11686	0.152015	0.797747	8.12531
PRC1	child_BMI_10year_ALSPAC	Inverse variance weighted	11	0.000264628	0.0376106	-0.0734522	0.0739814	0.994386	10.4682	2.02244	10	0.996165	0
PRC1	child_BMI_10year_ALSPAC	MR Egger	11	-0.0450021	0.122639	-0.285375	0.19537	0.722137	10.4682
PRC1	child_BMI_10year_ALSPAC	Weighted median	11	0.0223216	0.0495288	-0.0747549	0.119398	0.652221	10.4682
PRC1	child_BMI_12year_ALSPAC	Inverse variance weighted	10	0.0058426	0.0385414	-0.0696986	0.0813838	0.879508	9.47495	1.95953	9	0.992091	0
PRC1	child_BMI_12year_ALSPAC	MR Egger	10	0.0170661	0.102763	-0.184349	0.218481	0.87222	9.47495
PRC1	child_BMI_12year_ALSPAC	Weighted median	10	0.0242978	0.0490568	-0.0718536	0.120449	0.620389	9.47495
PRC1	child_BMI_14year_ALSPAC	Inverse variance weighted	8	0.00737503	0.0377016	-0.0665202	0.0812702	0.844911	10.6017	1.33485	7	0.987484	0
PRC1	child_BMI_14year_ALSPAC	MR Egger	8	-0.00247792	0.153683	-0.303697	0.298741	0.987659	10.6017
PRC1	child_BMI_14year_ALSPAC	Weighted median	8	0.0245577	0.0470178	-0.0675972	0.116713	0.601457	10.6017
PRC1	child_BMI_15year_ALSPAC	Inverse variance weighted	8	0.0104403	0.0383899	-0.0648039	0.0856846	0.785657	9.07494	2.32395	7	0.939761	0
PRC1	child_BMI_15year_ALSPAC	MR Egger	8	-0.0674605	0.135004	-0.332068	0.197147	0.635084	9.07494
PRC1	child_BMI_15year_ALSPAC	Weighted median	8	0.0243266	0.050301	-0.0742633	0.122917	0.628655	9.07494
PRC1	child_BMI_16year_ALSPAC	Inverse variance weighted	7	0.000381559	0.0383879	-0.0748586	0.0756218	0.99207	9.48801	1.38634	6	0.966684	0
PRC1	child_BMI_16year_ALSPAC	MR Egger	7	-0.115914	0.195857	-0.499794	0.267966	0.579709	9.48801
PRC1	child_BMI_16year_ALSPAC	Weighted median	7	0.0111147	0.0480942	-0.0831499	0.105379	0.817234	9.48801
PRC1	child_BMI_17year_ALSPAC	Inverse variance weighted	7	-0.023166	0.0435144	-0.108454	0.0621222	0.594466	7.96677	4.61126	6	0.594546	0
PRC1	child_BMI_17year_ALSPAC	MR Egger	7	0.120205	0.148094	-0.170059	0.410468	0.453865	7.96677
PRC1	child_BMI_17year_ALSPAC	Weighted median	7	0.0272384	0.0584394	-0.0873029	0.14178	0.641147	7.96677
PRC1	child_BMI_18year_ALSPAC	Inverse variance weighted	9	0.0192038	0.0336515	-0.0467532	0.0851607	0.568227	7.71747	1.65443	8	0.989837	0
PRC1	child_BMI_18year_ALSPAC	MR Egger	9	0.0953554	0.268588	-0.431077	0.621788	0.733027	7.71747
PRC1	child_BMI_18year_ALSPAC	Weighted median	9	0.0285449	0.0445122	-0.058699	0.115789	0.521339	7.71747
PRCP	child_BMI_3year_ALSPAC	Inverse variance weighted	5	-0.0119752	0.0255817	-0.0621154	0.038165	0.639702	5.38114	1.4702	4	0.831907	0
PRCP	child_BMI_3year_ALSPAC	MR Egger	5	-0.067835	0.054556	-0.174765	0.0390948	0.302035	5.38114
PRCP	child_BMI_3year_ALSPAC	Weighted median	5	-0.0106621	0.0359331	-0.0810909	0.0597668	0.766681	5.38114
PRCP	child_BMI_5year_ALSPAC	Inverse variance weighted	6	0.0463532	0.0376487	-0.0274382	0.120145	0.218247	4.84757	5.57996	5	0.349257	10.3937
PRCP	child_BMI_5year_ALSPAC	MR Egger	6	0.0250207	0.149551	-0.268099	0.31814	0.875247	4.84757
PRCP	child_BMI_5year_ALSPAC	Weighted median	6	0.0448771	0.0550699	-0.0630599	0.152814	0.415123	4.84757
PRCP	child_BMI_6year_ALSPAC	Inverse variance weighted	5	0.0977864	0.0556473	-0.0112822	0.206855	0.0788745	5.31508	8.05005	4	0.0897618	50.3109
PRCP	child_BMI_6year_ALSPAC	MR Egger	5	0.18628	0.142405	-0.092834	0.465394	0.282043	5.31508
PRCP	child_BMI_6year_ALSPAC	Weighted median	5	0.108083	0.146921	-0.179883	0.396048	0.461943	5.31508
PRCP	child_BMI_7year_ALSPAC	Inverse variance weighted	6	0.103059	0.043752	0.0173051	0.188813	0.0184965	7.03501	8.41547	5	0.134776	40.5856
PRCP	child_BMI_7year_ALSPAC	MR Egger	6	0.17172	0.129344	-0.0817953	0.425235	0.255004	7.03501
PRCP	child_BMI_7year_ALSPAC	Weighted median	6	0.129235	0.0628807	0.00598838	0.252481	0.0398564	7.03501
PRCP	child_BMI_8year_ALSPAC	Inverse variance weighted	6	0.106346	0.0593856	-0.0100496	0.222742	0.0733296	8.12531	6.72339	5	0.242038	25.6328
PRCP	child_BMI_8year_ALSPAC	MR Egger	6	0.279566	0.21777	-0.147264	0.706395	0.268544	8.12531
PRCP	child_BMI_8year_ALSPAC	Weighted median	6	0.121688	0.0720275	-0.0194862	0.262861	0.091131	8.12531
PRCP	child_BMI_10year_ALSPAC	Inverse variance weighted	11	0.0733212	0.0362863	0.0022	0.144442	0.0433182	10.4682	10.7827	10	0.374695	7.25905
PRCP	child_BMI_10year_ALSPAC	MR Egger	11	0.145258	0.121875	-0.0936165	0.384132	0.263794	10.4682
PRCP	child_BMI_10year_ALSPAC	Weighted median	11	0.0980473	0.0494031	0.00121719	0.194878	0.0471848	10.4682
PRCP	child_BMI_12year_ALSPAC	Inverse variance weighted	10	0.0619182	0.0444336	-0.0251716	0.149008	0.163469	9.47495	13.8877	9	0.126377	35.1944
PRCP	child_BMI_12year_ALSPAC	MR Egger	10	0.0784973	0.125566	-0.167612	0.324606	0.549286	9.47495
PRCP	child_BMI_12year_ALSPAC	Weighted median	10	0.103854	0.0522899	0.00136585	0.206342	0.0470199	9.47495
PRCP	child_BMI_14year_ALSPAC	Inverse variance weighted	8	0.0884749	0.0364591	0.017015	0.159935	0.0152373	10.6017	7.58313	7	0.370783	7.6898
PRCP	child_BMI_14year_ALSPAC	MR Egger	8	0.231928	0.148336	-0.0588107	0.522666	0.168959	10.6017
PRCP	child_BMI_14year_ALSPAC	Weighted median	8	0.129133	0.0485122	0.0340494	0.224217	0.00777071	10.6017
PRCP	child_BMI_15year_ALSPAC	Inverse variance weighted	8	0.0825519	0.0404823	0.00320654	0.161897	0.0414292	9.07494	9.03175	7	0.250384	22.4957
PRCP	child_BMI_15year_ALSPAC	MR Egger	8	0.259141	0.134822	-0.00511077	0.523392	0.102967	9.07494
PRCP	child_BMI_15year_ALSPAC	Weighted median	8	0.136568	0.0498203	0.03892	0.234215	0.00612138	9.07494
PRCP	child_BMI_16year_ALSPAC	Inverse variance weighted	7	0.0471995	0.0459178	-0.0427994	0.137198	0.303991	9.48801	9.92779	6	0.127726	39.5636
PRCP	child_BMI_16year_ALSPAC	MR Egger	7	0.53085	0.181799	0.174523	0.887177	0.0330146	9.48801
PRCP	child_BMI_16year_ALSPAC	Weighted median	7	0.0884894	0.0488122	-0.00718243	0.184161	0.0698541	9.48801
PRCP	child_BMI_17year_ALSPAC	Inverse variance weighted	7	0.0978152	0.0447373	0.0101301	0.1855	0.0287837	7.96677	7.3754	6	0.28752	18.6485
PRCP	child_BMI_17year_ALSPAC	MR Egger	7	0.198838	0.159973	-0.114709	0.512385	0.268994	7.96677
PRCP	child_BMI_17year_ALSPAC	Weighted median	7	0.125499	0.0555581	0.0166054	0.234393	0.0238907	7.96677
PRCP	child_BMI_18year_ALSPAC	Inverse variance weighted	9	0.0155157	0.0501182	-0.082716	0.113747	0.756879	7.71747	20.572	8	0.00837568	61.1121
PRCP	child_BMI_18year_ALSPAC	MR Egger	9	0.233935	0.420134	-0.589527	1.0574	0.595002	7.71747
PRCP	child_BMI_18year_ALSPAC	Weighted median	9	0.072625	0.0505565	-0.0264657	0.171716	0.150857	7.71747
PRDX1	child_BMI_3year_ALSPAC	Inverse variance weighted	5	-0.0356372	0.0434802	-0.120858	0.0495841	0.412434	5.38114	10.2649	4	0.0361943	61.0322
PRDX1	child_BMI_3year_ALSPAC	MR Egger	5	0.0932545	0.0654815	-0.0350892	0.221598	0.249604	5.38114
PRDX1	child_BMI_3year_ALSPAC	Weighted median	5	0.0106359	0.047514	-0.0824916	0.103763	0.822875	5.38114
PRDX1	child_BMI_5year_ALSPAC	Inverse variance weighted	6	-0.0538396	0.0575503	-0.166638	0.058959	0.349519	4.84757	11.6386	5	0.0400894	57.0396
PRDX1	child_BMI_5year_ALSPAC	MR Egger	6	0.112315	0.212957	-0.305079	0.52971	0.625807	4.84757
PRDX1	child_BMI_5year_ALSPAC	Weighted median	6	-0.00615624	0.0606025	-0.124937	0.112625	0.919087	4.84757
PRDX1	child_BMI_6year_ALSPAC	Inverse variance weighted	5	-0.00795891	0.0415798	-0.0894553	0.0735375	0.848202	5.31508	1.71194	4	0.788547	0
PRDX1	child_BMI_6year_ALSPAC	MR Egger	5	-0.0602247	0.0990483	-0.254359	0.13391	0.586107	5.31508
PRDX1	child_BMI_6year_ALSPAC	Weighted median	5	-0.00410045	0.258701	-0.511154	0.502953	0.987354	5.31508
PRDX1	child_BMI_7year_ALSPAC	Inverse variance weighted	6	0.00390384	0.0358055	-0.0662749	0.0740826	0.913179	7.03501	3.10449	5	0.683881	0
PRDX1	child_BMI_7year_ALSPAC	MR Egger	6	-0.0584571	0.0983676	-0.251258	0.134343	0.584311	7.03501
PRDX1	child_BMI_7year_ALSPAC	Weighted median	6	-0.0044748	0.0895078	-0.17991	0.170961	0.960128	7.03501
PRDX1	child_BMI_8year_ALSPAC	Inverse variance weighted	6	-0.140499	0.0878052	-0.312597	0.0315996	0.109573	8.12531	13.0454	5	0.0229567	61.6724
PRDX1	child_BMI_8year_ALSPAC	MR Egger	6	0.13033	0.318434	-0.4938	0.754461	0.703298	8.12531
PRDX1	child_BMI_8year_ALSPAC	Weighted median	6	-0.0978838	0.0843968	-0.263301	0.0675339	0.246128	8.12531
PRDX1	child_BMI_10year_ALSPAC	Inverse variance weighted	11	-0.0904236	0.0456801	-0.179957	-0.000890534	0.0477603	10.4682	15.1515	10	0.126636	33.9998
PRDX1	child_BMI_10year_ALSPAC	MR Egger	11	0.0339487	0.150823	-0.261664	0.329561	0.826937	10.4682
PRDX1	child_BMI_10year_ALSPAC	Weighted median	11	-0.0468269	0.0546399	-0.153921	0.0602673	0.39144	10.4682
PRDX1	child_BMI_12year_ALSPAC	Inverse variance weighted	10	-0.0813317	0.0516355	-0.182537	0.0198738	0.11523	9.47495	16.5957	9	0.0554366	45.7691
PRDX1	child_BMI_12year_ALSPAC	MR Egger	10	0.0442496	0.137823	-0.225883	0.314382	0.75639	9.47495
PRDX1	child_BMI_12year_ALSPAC	Weighted median	10	-0.0536831	0.0553003	-0.162072	0.0547054	0.331669	9.47495
PRDX1	child_BMI_14year_ALSPAC	Inverse variance weighted	8	-0.0884537	0.0532038	-0.192733	0.0158258	0.0964037	10.6017	14.3248	7	0.0456969	51.1337
PRDX1	child_BMI_14year_ALSPAC	MR Egger	8	0.141652	0.213092	-0.276009	0.559313	0.530917	10.6017
PRDX1	child_BMI_14year_ALSPAC	Weighted median	8	-0.0394198	0.0566674	-0.150488	0.0716482	0.486657	10.6017
PRDX1	child_BMI_15year_ALSPAC	Inverse variance weighted	8	-0.0980134	0.0578639	-0.211427	0.0153997	0.0902914	9.07494	16.3329	7	0.022243	57.1417
PRDX1	child_BMI_15year_ALSPAC	MR Egger	8	0.248059	0.163039	-0.0714982	0.567616	0.178963	9.07494
PRDX1	child_BMI_15year_ALSPAC	Weighted median	8	-0.0366897	0.05473	-0.14396	0.070581	0.502618	9.07494
PRDX1	child_BMI_16year_ALSPAC	Inverse variance weighted	7	-0.0545189	0.053729	-0.159828	0.05079	0.310248	9.48801	12.0683	6	0.0604634	50.2828
PRDX1	child_BMI_16year_ALSPAC	MR Egger	7	-0.205863	0.292446	-0.779057	0.367331	0.512895	9.48801
PRDX1	child_BMI_16year_ALSPAC	Weighted median	7	-0.00592878	0.057187	-0.118015	0.106158	0.917428	9.48801
PRDX1	child_BMI_17year_ALSPAC	Inverse variance weighted	7	-0.0536136	0.0429447	-0.137785	0.030558	0.211872	7.96677	3.53479	6	0.739336	0
PRDX1	child_BMI_17year_ALSPAC	MR Egger	7	-0.181163	0.146149	-0.467615	0.105289	0.270137	7.96677
PRDX1	child_BMI_17year_ALSPAC	Weighted median	7	-0.0585822	0.0585425	-0.173325	0.056161	0.316982	7.96677
PRDX1	child_BMI_18year_ALSPAC	Inverse variance weighted	9	-0.0782978	0.045799	-0.168064	0.0114683	0.0873409	7.71747	15.2109	8	0.0551727	47.406
PRDX1	child_BMI_18year_ALSPAC	MR Egger	9	0.313475	0.360965	-0.394016	1.02097	0.413936	7.71747
PRDX1	child_BMI_18year_ALSPAC	Weighted median	9	-0.0233109	0.0509186	-0.123111	0.0764895	0.647091	7.71747
PRDX2	child_BMI_3year_ALSPAC	Inverse variance weighted	5	-0.0126041	0.0306828	-0.0727423	0.0475341	0.681228	5.38114	5.57963	4	0.232818	28.3106
PRDX2	child_BMI_3year_ALSPAC	MR Egger	5	-0.0845296	0.0590679	-0.200303	0.0312435	0.2478	5.38114
PRDX2	child_BMI_3year_ALSPAC	Weighted median	5	-0.0118013	0.0431421	-0.0963598	0.0727572	0.784435	5.38114
PRDX2	child_BMI_5year_ALSPAC	Inverse variance weighted	6	-0.0469695	0.0533013	-0.15144	0.0575011	0.378206	4.84757	10.8806	5	0.0537997	54.0466
PRDX2	child_BMI_5year_ALSPAC	MR Egger	6	-0.245263	0.186144	-0.610106	0.11958	0.258038	4.84757
PRDX2	child_BMI_5year_ALSPAC	Weighted median	6	-0.031588	0.0661271	-0.161197	0.098021	0.632873	4.84757
PRDX2	child_BMI_6year_ALSPAC	Inverse variance weighted	5	0.0457606	0.0414067	-0.0353966	0.126918	0.269095	5.31508	4.31976	4	0.364457	7.40236
PRDX2	child_BMI_6year_ALSPAC	MR Egger	5	0.0445932	0.113903	-0.178656	0.267842	0.721577	5.31508
PRDX2	child_BMI_6year_ALSPAC	Weighted median	5	0.047551	1.68126	-3.24771	3.34281	0.977436	5.31508
PRDX2	child_BMI_7year_ALSPAC	Inverse variance weighted	6	-0.0165551	0.0508262	-0.116174	0.0830642	0.744636	7.03501	10.977	5	0.0518383	54.4501
PRDX2	child_BMI_7year_ALSPAC	MR Egger	6	0.0147052	0.15522	-0.289527	0.318937	0.929079	7.03501
PRDX2	child_BMI_7year_ALSPAC	Weighted median	6	-0.0104791	0.165109	-0.334092	0.313134	0.949394	7.03501
PRDX2	child_BMI_8year_ALSPAC	Inverse variance weighted	6	-0.067725	0.0684153	-0.201819	0.0663689	0.322218	8.12531	8.63061	5	0.124737	42.0666
PRDX2	child_BMI_8year_ALSPAC	MR Egger	6	-0.305632	0.242171	-0.780287	0.169022	0.275502	8.12531
PRDX2	child_BMI_8year_ALSPAC	Weighted median	6	-0.0628708	0.0785948	-0.216917	0.091175	0.423748	8.12531
PRDX2	child_BMI_10year_ALSPAC	Inverse variance weighted	11	-0.0234418	0.0498463	-0.121141	0.074257	0.638154	10.4682	19.6941	10	0.0322829	49.2233
PRDX2	child_BMI_10year_ALSPAC	MR Egger	11	-0.260437	0.149911	-0.554262	0.0333878	0.116347	10.4682
PRDX2	child_BMI_10year_ALSPAC	Weighted median	11	-0.00708968	0.056868	-0.118551	0.104372	0.900786	10.4682
PRDX2	child_BMI_12year_ALSPAC	Inverse variance weighted	10	-0.0546725	0.0426078	-0.138184	0.0288389	0.199437	9.47495	12.3285	9	0.195417	26.9984
PRDX2	child_BMI_12year_ALSPAC	MR Egger	10	-0.165677	0.112863	-0.386889	0.0555344	0.180303	9.47495
PRDX2	child_BMI_12year_ALSPAC	Weighted median	10	-0.0356049	0.0520277	-0.137579	0.0663694	0.493757	9.47495
PRDX2	child_BMI_14year_ALSPAC	Inverse variance weighted	8	-0.0523829	0.0461967	-0.142928	0.0381627	0.256833	10.6017	11.7829	7	0.107926	40.5921
PRDX2	child_BMI_14year_ALSPAC	MR Egger	8	-0.171206	0.197266	-0.557848	0.215436	0.418807	10.6017
PRDX2	child_BMI_14year_ALSPAC	Weighted median	8	-0.0224576	0.0542247	-0.128738	0.0838227	0.678758	10.6017
PRDX2	child_BMI_15year_ALSPAC	Inverse variance weighted	8	-0.0274354	0.0409358	-0.10767	0.0527988	0.502727	9.07494	8.91808	7	0.258591	21.5077
PRDX2	child_BMI_15year_ALSPAC	MR Egger	8	-0.00932328	0.155669	-0.314434	0.295787	0.954187	9.07494
PRDX2	child_BMI_15year_ALSPAC	Weighted median	8	-0.0231824	0.0496712	-0.120538	0.0741732	0.640703	9.07494
PRDX2	child_BMI_16year_ALSPAC	Inverse variance weighted	7	0.0170979	0.0540546	-0.0888491	0.123045	0.751769	9.48801	13.333	6	0.0380429	54.9987
PRDX2	child_BMI_16year_ALSPAC	MR Egger	7	-0.16836	0.290247	-0.737245	0.400525	0.587032	9.48801
PRDX2	child_BMI_16year_ALSPAC	Weighted median	7	0.0430186	0.0561745	-0.0670834	0.153121	0.443793	9.48801
PRDX2	child_BMI_17year_ALSPAC	Inverse variance weighted	7	-0.0597678	0.0525931	-0.16285	0.0433146	0.255781	7.96677	9.82938	6	0.132023	38.9585
PRDX2	child_BMI_17year_ALSPAC	MR Egger	7	0.177693	0.161581	-0.139006	0.494392	0.321565	7.96677
PRDX2	child_BMI_17year_ALSPAC	Weighted median	7	-0.00571157	0.0578693	-0.119135	0.107712	0.921378	7.96677
PRDX2	child_BMI_18year_ALSPAC	Inverse variance weighted	9	0.0170129	0.0438873	-0.0690061	0.103032	0.698274	7.71747	15.2536	8	0.0543987	47.5532
PRDX2	child_BMI_18year_ALSPAC	MR Egger	9	0.0321001	0.374455	-0.701832	0.766032	0.934086	7.71747
PRDX2	child_BMI_18year_ALSPAC	Weighted median	9	0.0142154	0.0471208	-0.0781414	0.106572	0.762896	7.71747
PRDX3	child_BMI_3year_ALSPAC	Inverse variance weighted	5	-0.0384813	0.0288831	-0.0950922	0.0181296	0.182758	5.38114	4.38771	4	0.356071	8.83618
PRDX3	child_BMI_3year_ALSPAC	MR Egger	5	-0.0290318	0.0707623	-0.167726	0.109662	0.709147	5.38114
PRDX3	child_BMI_3year_ALSPAC	Weighted median	5	-0.00834486	0.0402035	-0.0871438	0.0704541	0.835568	5.38114
PRDX3	child_BMI_5year_ALSPAC	Inverse variance weighted	6	-0.0346557	0.0482442	-0.129214	0.0599029	0.472548	4.84757	7.92741	5	0.160282	36.9277
PRDX3	child_BMI_5year_ALSPAC	MR Egger	6	-0.135713	0.185397	-0.499091	0.227666	0.504742	4.84757
PRDX3	child_BMI_5year_ALSPAC	Weighted median	6	-0.0157276	0.0656089	-0.144321	0.112866	0.810549	4.84757
PRDX3	child_BMI_6year_ALSPAC	Inverse variance weighted	5	-0.0121285	0.0566505	-0.123164	0.0989065	0.830474	5.31508	7.19899	4	0.125739	44.4367
PRDX3	child_BMI_6year_ALSPAC	MR Egger	5	-0.182408	0.112051	-0.402027	0.0372124	0.202029	5.31508
PRDX3	child_BMI_6year_ALSPAC	Weighted median	5	-0.0477468	0.261783	-0.560842	0.465348	0.855276	5.31508
PRDX3	child_BMI_7year_ALSPAC	Inverse variance weighted	6	-0.011684	0.0363629	-0.0829553	0.0595872	0.74797	7.03501	3.05662	5	0.691256	0
PRDX3	child_BMI_7year_ALSPAC	MR Egger	6	-0.106463	0.0999126	-0.302292	0.0893654	0.346667	7.03501
PRDX3	child_BMI_7year_ALSPAC	Weighted median	6	-0.00193222	0.0617704	-0.123002	0.119138	0.975046	7.03501
PRDX3	child_BMI_8year_ALSPAC	Inverse variance weighted	6	0.0126561	0.0900295	-0.163802	0.189114	0.888204	8.12531	13.2931	5	0.0207813	62.3866
PRDX3	child_BMI_8year_ALSPAC	MR Egger	6	-0.264672	0.327537	-0.906644	0.377301	0.464367	8.12531
PRDX3	child_BMI_8year_ALSPAC	Weighted median	6	0.0745499	0.0863325	-0.0946619	0.243762	0.387851	8.12531
PRDX3	child_BMI_10year_ALSPAC	Inverse variance weighted	11	-0.0225526	0.0551558	-0.130658	0.0855527	0.682621	10.4682	21.4303	10	0.0182853	53.337
PRDX3	child_BMI_10year_ALSPAC	MR Egger	11	-0.00724866	0.189545	-0.378758	0.36426	0.970329	10.4682
PRDX3	child_BMI_10year_ALSPAC	Weighted median	11	0.0154608	0.0577327	-0.0976953	0.128617	0.788853	10.4682
PRDX3	child_BMI_12year_ALSPAC	Inverse variance weighted	10	0.00766007	0.0608697	-0.111645	0.126965	0.899856	9.47495	22.3631	9	0.00779679	59.7551
PRDX3	child_BMI_12year_ALSPAC	MR Egger	10	-0.163527	0.159372	-0.475896	0.148841	0.334878	9.47495
PRDX3	child_BMI_12year_ALSPAC	Weighted median	10	0.0232546	0.0623476	-0.0989467	0.145456	0.709161	9.47495
PRDX3	child_BMI_14year_ALSPAC	Inverse variance weighted	8	0.0198005	0.0516243	-0.0813831	0.120984	0.701311	10.6017	13.082	7	0.070135	46.4915
PRDX3	child_BMI_14year_ALSPAC	MR Egger	8	-0.0348731	0.226163	-0.478152	0.408406	0.882512	10.6017
PRDX3	child_BMI_14year_ALSPAC	Weighted median	8	0.0462643	0.051294	-0.054272	0.146801	0.367087	10.6017
PRDX3	child_BMI_15year_ALSPAC	Inverse variance weighted	8	0.0499699	0.0384537	-0.0253993	0.125339	0.193778	9.07494	6.73593	7	0.456883	0
PRDX3	child_BMI_15year_ALSPAC	MR Egger	8	0.255001	0.135493	-0.0105652	0.520567	0.108849	9.07494
PRDX3	child_BMI_15year_ALSPAC	Weighted median	8	0.0654121	0.0534156	-0.0392824	0.170107	0.22073	9.07494
PRDX3	child_BMI_16year_ALSPAC	Inverse variance weighted	7	0.0623325	0.0538781	-0.0432687	0.167934	0.247307	9.48801	11.781	6	0.0670355	49.0707
PRDX3	child_BMI_16year_ALSPAC	MR Egger	7	0.01319	0.30028	-0.575359	0.601739	0.966664	9.48801
PRDX3	child_BMI_16year_ALSPAC	Weighted median	7	0.0756449	0.0598355	-0.0416327	0.192923	0.206153	9.48801
PRDX3	child_BMI_17year_ALSPAC	Inverse variance weighted	7	0.0314647	0.0718894	-0.109438	0.172368	0.661617	7.96677	16.3201	6	0.0121351	63.2356
PRDX3	child_BMI_17year_ALSPAC	MR Egger	7	-0.146705	0.254807	-0.646127	0.352717	0.589726	7.96677
PRDX3	child_BMI_17year_ALSPAC	Weighted median	7	0.0741472	0.061698	-0.046781	0.195075	0.229451	7.96677
PRDX3	child_BMI_18year_ALSPAC	Inverse variance weighted	9	0.0186171	0.0418346	-0.0633787	0.100613	0.656308	7.71747	12.33	8	0.137076	35.1176
PRDX3	child_BMI_18year_ALSPAC	MR Egger	9	0.513953	0.303149	-0.0802192	1.10812	0.133824	7.71747
PRDX3	child_BMI_18year_ALSPAC	Weighted median	9	0.0512962	0.0483802	-0.0435289	0.146121	0.28902	7.71747
PRDX5	child_BMI_3year_ALSPAC	Inverse variance weighted	5	0.00115418	0.0271365	-0.0520334	0.0543417	0.966074	5.38114	4.08128	4	0.395117	1.99161
PRDX5	child_BMI_3year_ALSPAC	MR Egger	5	0.0380098	0.062224	-0.0839493	0.159969	0.584465	5.38114
PRDX5	child_BMI_3year_ALSPAC	Weighted median	5	0.0188225	0.0385281	-0.0566927	0.0943377	0.625168	5.38114
PRDX5	child_BMI_5year_ALSPAC	Inverse variance weighted	6	-0.040357	0.037365	-0.113592	0.0328785	0.280109	4.84757	4.73343	5	0.449271	0
PRDX5	child_BMI_5year_ALSPAC	MR Egger	6	-0.103566	0.14145	-0.380808	0.173675	0.50465	4.84757
PRDX5	child_BMI_5year_ALSPAC	Weighted median	6	-0.0108401	0.0578781	-0.124281	0.102601	0.851432	4.84757
PRDX5	child_BMI_6year_ALSPAC	Inverse variance weighted	5	0.00784552	0.0484109	-0.0870398	0.102731	0.871258	5.31508	5.52641	4	0.237418	27.6203
PRDX5	child_BMI_6year_ALSPAC	MR Egger	5	-0.123617	0.103642	-0.326754	0.0795207	0.31871	5.31508
PRDX5	child_BMI_6year_ALSPAC	Weighted median	5	-0.0316428	3.73021	-7.34285	7.27957	0.993232	5.31508
PRDX5	child_BMI_7year_ALSPAC	Inverse variance weighted	6	-0.00626311	0.0354667	-0.0757779	0.0632517	0.859829	7.03501	3.00771	5	0.698798	0
PRDX5	child_BMI_7year_ALSPAC	MR Egger	6	-0.0807805	0.0974382	-0.271759	0.110198	0.453685	7.03501
PRDX5	child_BMI_7year_ALSPAC	Weighted median	6	-0.0276383	0.0727865	-0.1703	0.115023	0.704155	7.03501
PRDX5	child_BMI_8year_ALSPAC	Inverse variance weighted	6	-0.00700244	0.053861	-0.11257	0.0985651	0.896559	8.12531	3.83767	5	0.573017	0
PRDX5	child_BMI_8year_ALSPAC	MR Egger	6	0.0247519	0.191551	-0.350687	0.400191	0.903422	8.12531
PRDX5	child_BMI_8year_ALSPAC	Weighted median	6	0.0590597	0.0736319	-0.0852588	0.203378	0.422499	8.12531
PRDX5	child_BMI_10year_ALSPAC	Inverse variance weighted	11	-0.0275717	0.0385452	-0.10312	0.0479769	0.474418	10.4682	11.0004	10	0.357488	9.09408
PRDX5	child_BMI_10year_ALSPAC	MR Egger	11	0.0739937	0.127638	-0.176178	0.324165	0.57633	10.4682
PRDX5	child_BMI_10year_ALSPAC	Weighted median	11	0.0427533	0.0509867	-0.0571807	0.142687	0.40174	10.4682
PRDX5	child_BMI_12year_ALSPAC	Inverse variance weighted	10	0.0178824	0.0399631	-0.0604453	0.0962101	0.654534	9.47495	10.1348	9	0.339681	11.1973
PRDX5	child_BMI_12year_ALSPAC	MR Egger	10	-0.0419375	0.11073	-0.258969	0.175094	0.714738	9.47495
PRDX5	child_BMI_12year_ALSPAC	Weighted median	10	0.0583532	0.0523885	-0.0443283	0.161035	0.265341	9.47495
PRDX5	child_BMI_14year_ALSPAC	Inverse variance weighted	8	0.0121777	0.0368334	-0.0600159	0.0843712	0.740936	10.6017	4.87501	7	0.675214	0
PRDX5	child_BMI_14year_ALSPAC	MR Egger	8	0.0611477	0.150191	-0.233227	0.355522	0.698037	10.6017
PRDX5	child_BMI_14year_ALSPAC	Weighted median	8	0.0549586	0.0490516	-0.0411825	0.1511	0.262533	10.6017
PRDX5	child_BMI_15year_ALSPAC	Inverse variance weighted	8	-0.00609367	0.0471041	-0.0984178	0.0862304	0.897068	9.07494	11.0393	7	0.136914	36.5902
PRDX5	child_BMI_15year_ALSPAC	MR Egger	8	0.219366	0.151267	-0.077117	0.515849	0.197191	9.07494
PRDX5	child_BMI_15year_ALSPAC	Weighted median	8	0.0603392	0.0501056	-0.0378677	0.158546	0.228496	9.07494
PRDX5	child_BMI_16year_ALSPAC	Inverse variance weighted	7	0.0256535	0.0525348	-0.0773147	0.128622	0.625327	9.48801	11.7713	6	0.0672689	49.0287
PRDX5	child_BMI_16year_ALSPAC	MR Egger	7	-0.114885	0.286581	-0.676583	0.446814	0.705065	9.48801
PRDX5	child_BMI_16year_ALSPAC	Weighted median	7	0.0535311	0.0526801	-0.049722	0.156784	0.309556	9.48801
PRDX5	child_BMI_17year_ALSPAC	Inverse variance weighted	7	0.0364208	0.0425045	-0.0468881	0.11973	0.391518	7.96677	3.1812	6	0.785785	0
PRDX5	child_BMI_17year_ALSPAC	MR Egger	7	-0.0883877	0.144649	-0.371899	0.195124	0.567875	7.96677
PRDX5	child_BMI_17year_ALSPAC	Weighted median	7	0.054842	0.0528758	-0.0487945	0.158479	0.299649	7.96677
PRDX5	child_BMI_18year_ALSPAC	Inverse variance weighted	9	-0.00653157	0.0427692	-0.0903592	0.077296	0.878622	7.71747	13.5356	8	0.0947016	40.8967
PRDX5	child_BMI_18year_ALSPAC	MR Egger	9	0.365515	0.336182	-0.293402	1.02443	0.312939	7.71747
PRDX5	child_BMI_18year_ALSPAC	Weighted median	9	0.0561158	0.0494775	-0.04086	0.153092	0.256723	7.71747
PRDX6	child_BMI_3year_ALSPAC	Inverse variance weighted	5	0.00116799	0.0265652	-0.0508998	0.0532358	0.964931	5.38114	3.33674	4	0.503132	0
PRDX6	child_BMI_3year_ALSPAC	MR Egger	5	0.0020614	0.0596146	-0.114783	0.118906	0.974588	5.38114
PRDX6	child_BMI_3year_ALSPAC	Weighted median	5	0.000702473	0.0368809	-0.0715841	0.072989	0.984804	5.38114
PRDX6	child_BMI_5year_ALSPAC	Inverse variance weighted	6	-0.0100088	0.0369145	-0.0823612	0.0623436	0.786287	4.84757	4.1999	5	0.521009	0
PRDX6	child_BMI_5year_ALSPAC	MR Egger	6	0.0685596	0.131801	-0.18977	0.326889	0.630404	4.84757
PRDX6	child_BMI_5year_ALSPAC	Weighted median	6	0.00488129	0.0535399	-0.100057	0.10982	0.927357	4.84757
PRDX6	child_BMI_6year_ALSPAC	Inverse variance weighted	5	-0.00356039	0.0407145	-0.0833608	0.07624	0.930316	5.31508	0.255828	4	0.992484	0
PRDX6	child_BMI_6year_ALSPAC	MR Egger	5	0.0142147	0.0969848	-0.175876	0.204305	0.892769	5.31508
PRDX6	child_BMI_6year_ALSPAC	Weighted median	5	0.00126528	4.19156	-8.2142	8.21673	0.999759	5.31508
PRDX6	child_BMI_7year_ALSPAC	Inverse variance weighted	6	-0.00622229	0.0350614	-0.0749425	0.062498	0.85914	7.03501	1.61738	5	0.89914	0
PRDX6	child_BMI_7year_ALSPAC	MR Egger	6	-0.00284956	0.0963309	-0.191658	0.185959	0.977818	7.03501
PRDX6	child_BMI_7year_ALSPAC	Weighted median	6	0.00379877	0.302203	-0.588519	0.596117	0.989971	7.03501
PRDX6	child_BMI_8year_ALSPAC	Inverse variance weighted	6	-0.0230355	0.0532448	-0.127395	0.0813243	0.665281	8.12531	1.58099	5	0.903538	0
PRDX6	child_BMI_8year_ALSPAC	MR Egger	6	0.175359	0.189172	-0.195417	0.546135	0.406403	8.12531
PRDX6	child_BMI_8year_ALSPAC	Weighted median	6	-0.00325424	0.0693417	-0.139164	0.132656	0.962569	8.12531
PRDX6	child_BMI_10year_ALSPAC	Inverse variance weighted	11	-0.00175554	0.036332	-0.0729662	0.0694552	0.961462	10.4682	5.27288	10	0.87222	0
PRDX6	child_BMI_10year_ALSPAC	MR Egger	11	0.0370687	0.118395	-0.194985	0.269123	0.761344	10.4682
PRDX6	child_BMI_10year_ALSPAC	Weighted median	11	0.00726833	0.0467788	-0.0844181	0.0989548	0.876524	10.4682
PRDX6	child_BMI_12year_ALSPAC	Inverse variance weighted	10	-0.00879361	0.0372306	-0.0817655	0.0641783	0.813283	9.47495	4.01732	9	0.910269	0
PRDX6	child_BMI_12year_ALSPAC	MR Egger	10	0.0795912	0.099196	-0.114833	0.274015	0.445522	9.47495
PRDX6	child_BMI_12year_ALSPAC	Weighted median	10	0.0079567	0.0480407	-0.0862031	0.102117	0.868453	9.47495
PRDX6	child_BMI_14year_ALSPAC	Inverse variance weighted	8	-0.00467082	0.0364245	-0.0760628	0.0667211	0.897965	10.6017	2.64216	7	0.916017	0
PRDX6	child_BMI_14year_ALSPAC	MR Egger	8	0.177327	0.148337	-0.113413	0.468067	0.277017	10.6017
PRDX6	child_BMI_14year_ALSPAC	Weighted median	8	0.00536013	0.0470986	-0.0869531	0.0976733	0.909391	10.6017
PRDX6	child_BMI_15year_ALSPAC	Inverse variance weighted	8	-0.0298267	0.0371039	-0.10255	0.042897	0.421472	9.07494	2.63024	7	0.916975	0
PRDX6	child_BMI_15year_ALSPAC	MR Egger	8	0.11534	0.130549	-0.140536	0.371215	0.410966	9.07494
PRDX6	child_BMI_15year_ALSPAC	Weighted median	8	-0.00124846	0.0482646	-0.095847	0.0933501	0.979363	9.07494
PRDX6	child_BMI_16year_ALSPAC	Inverse variance weighted	7	0.00424594	0.0370967	-0.0684636	0.0769555	0.908876	9.48801	2.12955	6	0.907406	0
PRDX6	child_BMI_16year_ALSPAC	MR Egger	7	-0.173021	0.189489	-0.54442	0.198379	0.403077	9.48801
PRDX6	child_BMI_16year_ALSPAC	Weighted median	7	0.000233986	0.0517221	-0.101141	0.101609	0.99639	9.48801
PRDX6	child_BMI_17year_ALSPAC	Inverse variance weighted	7	-0.0167153	0.0420574	-0.0991478	0.0657172	0.691043	7.96677	1.82103	6	0.9354	0
PRDX6	child_BMI_17year_ALSPAC	MR Egger	7	-0.0737846	0.143162	-0.354382	0.206813	0.628249	7.96677
PRDX6	child_BMI_17year_ALSPAC	Weighted median	7	-0.013904	0.0530669	-0.117915	0.0901071	0.793314	7.96677
PRDX6	child_BMI_18year_ALSPAC	Inverse variance weighted	9	-0.00786143	0.0325276	-0.0716155	0.0558926	0.809024	7.71747	3.84957	8	0.870435	0
PRDX6	child_BMI_18year_ALSPAC	MR Egger	9	0.0460141	0.259545	-0.462695	0.554723	0.864304	7.71747
PRDX6	child_BMI_18year_ALSPAC	Weighted median	9	0.00173008	0.044129	-0.0847628	0.0882229	0.968727	7.71747
PREB	child_BMI_3year_ALSPAC	Inverse variance weighted	5	0.0233089	0.0277474	-0.0310759	0.0776937	0.400886	5.38114	2.70158	4	0.608938	0
PREB	child_BMI_3year_ALSPAC	MR Egger	5	0.0363683	0.0590936	-0.0794551	0.152192	0.581806	5.38114
PREB	child_BMI_3year_ALSPAC	Weighted median	5	0.0102842	0.0380177	-0.0642305	0.084799	0.786767	5.38114
PREB	child_BMI_5year_ALSPAC	Inverse variance weighted	6	0.0108843	0.0385411	-0.0646563	0.0864249	0.777632	4.84757	2.43561	5	0.78616	0
PREB	child_BMI_5year_ALSPAC	MR Egger	6	0.140151	0.137698	-0.129736	0.410038	0.36632	4.84757
PREB	child_BMI_5year_ALSPAC	Weighted median	6	-0.00783732	0.0550015	-0.11564	0.0999656	0.886691	4.84757
PREB	child_BMI_6year_ALSPAC	Inverse variance weighted	5	-0.0378671	0.0424729	-0.121114	0.0453798	0.372629	5.31508	1.32073	4	0.857848	0
PREB	child_BMI_6year_ALSPAC	MR Egger	5	-0.140371	0.101179	-0.338682	0.057941	0.259435	5.31508
PREB	child_BMI_6year_ALSPAC	Weighted median	5	-0.0286859	2.71224	-5.34468	5.28731	0.991561	5.31508
PREB	child_BMI_7year_ALSPAC	Inverse variance weighted	6	-0.0507238	0.0365738	-0.122408	0.0209609	0.165476	7.03501	1.45441	5	0.91827	0
PREB	child_BMI_7year_ALSPAC	MR Egger	6	-0.133297	0.100487	-0.330251	0.0636575	0.255337	7.03501
PREB	child_BMI_7year_ALSPAC	Weighted median	6	-0.0650719	0.0574383	-0.177651	0.0475072	0.257256	7.03501
PREB	child_BMI_8year_ALSPAC	Inverse variance weighted	6	0.0122051	0.0555524	-0.0966776	0.121088	0.826102	8.12531	4.28392	5	0.509304	0
PREB	child_BMI_8year_ALSPAC	MR Egger	6	0.0955649	0.199838	-0.296117	0.487246	0.657461	8.12531
PREB	child_BMI_8year_ALSPAC	Weighted median	6	0.0333275	0.0750609	-0.113792	0.180447	0.657039	8.12531
PREB	child_BMI_10year_ALSPAC	Inverse variance weighted	11	0.0396039	0.0379079	-0.0346956	0.113903	0.296143	10.4682	6.96025	10	0.729192	0
PREB	child_BMI_10year_ALSPAC	MR Egger	11	0.210939	0.123643	-0.0314013	0.45328	0.122189	10.4682
PREB	child_BMI_10year_ALSPAC	Weighted median	11	0.0435556	0.0513039	-0.057	0.144111	0.395897	10.4682
PREB	child_BMI_12year_ALSPAC	Inverse variance weighted	10	0.0356428	0.0388511	-0.0405054	0.111791	0.358923	9.47495	6.53575	9	0.685329	0
PREB	child_BMI_12year_ALSPAC	MR Egger	10	0.180033	0.10363	-0.0230813	0.383147	0.120543	9.47495
PREB	child_BMI_12year_ALSPAC	Weighted median	10	0.0427154	0.0502039	-0.0556842	0.141115	0.394859	9.47495
PREB	child_BMI_14year_ALSPAC	Inverse variance weighted	8	0.0228718	0.0379928	-0.0515941	0.0973378	0.547171	10.6017	5.80206	7	0.563042	0
PREB	child_BMI_14year_ALSPAC	MR Egger	8	0.315331	0.154927	0.011673	0.618988	0.0880099	10.6017
PREB	child_BMI_14year_ALSPAC	Weighted median	8	0.0331383	0.053187	-0.0711082	0.137385	0.53325	10.6017
PREB	child_BMI_15year_ALSPAC	Inverse variance weighted	8	-0.0038339	0.0386948	-0.0796757	0.0720079	0.921074	9.07494	4.3311	7	0.740948	0
PREB	child_BMI_15year_ALSPAC	MR Egger	8	0.0297013	0.136353	-0.237551	0.296953	0.834783	9.07494
PREB	child_BMI_15year_ALSPAC	Weighted median	8	-0.0063346	0.0531176	-0.110445	0.0977759	0.905072	9.07494
PREB	child_BMI_16year_ALSPAC	Inverse variance weighted	7	0.0451642	0.0386851	-0.0306585	0.120987	0.243015	9.48801	3.44752	6	0.750939	0
PREB	child_BMI_16year_ALSPAC	MR Egger	7	-0.106544	0.1974	-0.493449	0.280361	0.61254	9.48801
PREB	child_BMI_16year_ALSPAC	Weighted median	7	0.0415323	0.0529329	-0.0622162	0.145281	0.432675	9.48801
PREB	child_BMI_17year_ALSPAC	Inverse variance weighted	7	0.0343888	0.0438559	-0.0515688	0.120346	0.432963	7.96677	3.27446	6	0.773694	0
PREB	child_BMI_17year_ALSPAC	MR Egger	7	0.225879	0.149316	-0.0667812	0.518539	0.190753	7.96677
PREB	child_BMI_17year_ALSPAC	Weighted median	7	0.0388503	0.0567492	-0.0723782	0.150079	0.493599	7.96677
PREB	child_BMI_18year_ALSPAC	Inverse variance weighted	9	0.00751128	0.0364974	-0.0640235	0.0790461	0.836945	7.71747	9.26671	8	0.320298	13.6695
PREB	child_BMI_18year_ALSPAC	MR Egger	9	0.42329	0.270691	-0.107265	0.953844	0.161855	7.71747
PREB	child_BMI_18year_ALSPAC	Weighted median	9	0.0421423	0.0478553	-0.0516542	0.135939	0.378524	7.71747
PRELP	child_BMI_3year_ALSPAC	Inverse variance weighted	5	-0.0132647	0.0385504	-0.0888234	0.0622941	0.730781	5.38114	9.7963	4	0.0440024	59.1683
PRELP	child_BMI_3year_ALSPAC	MR Egger	5	0.0160732	0.0909838	-0.162255	0.194401	0.871029	5.38114
PRELP	child_BMI_3year_ALSPAC	Weighted median	5	0.0360554	0.0413102	-0.0449126	0.117023	0.382774	5.38114
PRELP	child_BMI_5year_ALSPAC	Inverse variance weighted	6	0.0518453	0.0336674	-0.0141428	0.117833	0.123578	4.84757	2.68981	5	0.747677	0
PRELP	child_BMI_5year_ALSPAC	MR Egger	6	0.00956819	0.120287	-0.226194	0.24533	0.94042	4.84757
PRELP	child_BMI_5year_ALSPAC	Weighted median	6	0.0562015	0.0459303	-0.0338218	0.146225	0.221093	4.84757
PRELP	child_BMI_6year_ALSPAC	Inverse variance weighted	5	-0.0989583	0.0433175	-0.183861	-0.0140561	0.0223428	5.31508	5.38069	4	0.250417	25.6602
PRELP	child_BMI_6year_ALSPAC	MR Egger	5	-0.0493482	0.114693	-0.274146	0.175449	0.69604	5.31508
PRELP	child_BMI_6year_ALSPAC	Weighted median	5	-0.0917952	0.247855	-0.57759	0.394	0.711115	5.31508
PRELP	child_BMI_7year_ALSPAC	Inverse variance weighted	6	-0.0337725	0.0489452	-0.129705	0.0621601	0.49019	7.03501	11.5053	5	0.0422328	56.5417
PRELP	child_BMI_7year_ALSPAC	MR Egger	6	-0.153201	0.135942	-0.419647	0.113246	0.32279	7.03501
PRELP	child_BMI_7year_ALSPAC	Weighted median	6	-0.0364004	0.0678448	-0.169376	0.0965755	0.591596	7.03501
PRELP	child_BMI_8year_ALSPAC	Inverse variance weighted	6	0.0816102	0.0489636	-0.0143584	0.177579	0.0955635	8.12531	1.57194	5	0.904622	0
PRELP	child_BMI_8year_ALSPAC	MR Egger	6	0.161495	0.172686	-0.17697	0.499959	0.402633	8.12531
PRELP	child_BMI_8year_ALSPAC	Weighted median	6	0.0872084	0.0626506	-0.0355869	0.210004	0.163929	8.12531
PRELP	child_BMI_10year_ALSPAC	Inverse variance weighted	11	0.0470963	0.0395379	-0.0303979	0.12459	0.233587	10.4682	13.9658	10	0.174556	28.3967
PRELP	child_BMI_10year_ALSPAC	MR Egger	11	0.104322	0.133578	-0.15749	0.366134	0.454863	10.4682
PRELP	child_BMI_10year_ALSPAC	Weighted median	11	0.0610113	0.0454412	-0.0280534	0.150076	0.179387	10.4682
PRELP	child_BMI_12year_ALSPAC	Inverse variance weighted	10	0.0550416	0.0375458	-0.0185483	0.128631	0.142653	9.47495	10.7935	9	0.290131	16.6163
PRELP	child_BMI_12year_ALSPAC	MR Egger	10	0.0428069	0.105191	-0.163368	0.248982	0.69472	9.47495
PRELP	child_BMI_12year_ALSPAC	Weighted median	10	0.0706363	0.0483044	-0.0240404	0.165313	0.143655	9.47495
PRELP	child_BMI_14year_ALSPAC	Inverse variance weighted	8	0.0703329	0.0336881	0.00430422	0.136362	0.0368189	10.6017	4.09961	7	0.768235	0
PRELP	child_BMI_14year_ALSPAC	MR Egger	8	0.063316	0.135616	-0.202492	0.329124	0.65706	10.6017
PRELP	child_BMI_14year_ALSPAC	Weighted median	8	0.0626611	0.0465624	-0.0286012	0.153923	0.178385	10.6017
PRELP	child_BMI_15year_ALSPAC	Inverse variance weighted	8	0.0539798	0.0343771	-0.0133994	0.121359	0.116363	9.07494	6.17704	7	0.519237	0
PRELP	child_BMI_15year_ALSPAC	MR Egger	8	0.0466591	0.120848	-0.190204	0.283522	0.712745	9.07494
PRELP	child_BMI_15year_ALSPAC	Weighted median	8	0.064647	0.0471336	-0.0277349	0.157029	0.170198	9.07494
PRELP	child_BMI_16year_ALSPAC	Inverse variance weighted	7	0.0407287	0.0341785	-0.0262611	0.107718	0.2334	9.48801	5.73031	6	0.454069	0
PRELP	child_BMI_16year_ALSPAC	MR Egger	7	0.186268	0.178761	-0.164103	0.536639	0.345151	9.48801
PRELP	child_BMI_16year_ALSPAC	Weighted median	7	0.0552629	0.0447553	-0.0324574	0.142983	0.216913	9.48801
PRELP	child_BMI_17year_ALSPAC	Inverse variance weighted	7	0.116426	0.0390428	0.0399021	0.19295	0.00286361	7.96677	3.39603	6	0.757747	0
PRELP	child_BMI_17year_ALSPAC	MR Egger	7	-0.0461825	0.133706	-0.308247	0.215882	0.743849	7.96677
PRELP	child_BMI_17year_ALSPAC	Weighted median	7	0.0659138	0.0553568	-0.0425856	0.174413	0.233768	7.96677
PRELP	child_BMI_18year_ALSPAC	Inverse variance weighted	9	0.0731516	0.0301815	0.0139957	0.132307	0.0153625	7.71747	5.22444	8	0.73334	0
PRELP	child_BMI_18year_ALSPAC	MR Egger	9	-0.0033331	0.23935	-0.472459	0.465793	0.989278	7.71747
PRELP	child_BMI_18year_ALSPAC	Weighted median	9	0.0617953	0.0415011	-0.0195469	0.143138	0.136487	7.71747
PRG2	child_BMI_3year_ALSPAC	Inverse variance weighted	5	-0.0036193	0.0286423	-0.0597583	0.0525197	0.899445	5.38114	4.74835	4	0.314107	15.7601
PRG2	child_BMI_3year_ALSPAC	MR Egger	5	-0.0886018	0.0559498	-0.198263	0.0210597	0.211449	5.38114
PRG2	child_BMI_3year_ALSPAC	Weighted median	5	0.0178572	0.0379856	-0.0565945	0.0923089	0.638281	5.38114
PRG2	child_BMI_5year_ALSPAC	Inverse variance weighted	6	0.0577735	0.0756846	-0.0905683	0.206115	0.445257	4.84757	21.4059	5	0.000678777	76.642
PRG2	child_BMI_5year_ALSPAC	MR Egger	6	0.0306008	0.302663	-0.562618	0.62382	0.924332	4.84757
PRG2	child_BMI_5year_ALSPAC	Weighted median	6	0.0129841	0.0701339	-0.124478	0.150447	0.853125	4.84757
PRG2	child_BMI_6year_ALSPAC	Inverse variance weighted	5	-0.0864218	0.0785747	-0.240428	0.0675847	0.27139	5.31508	15.2519	4	0.00420631	73.7737
PRG2	child_BMI_6year_ALSPAC	MR Egger	5	-0.152495	0.212016	-0.568046	0.263055	0.523944	5.31508
PRG2	child_BMI_6year_ALSPAC	Weighted median	5	-0.098498	0.329692	-0.744694	0.547698	0.765125	5.31508
PRG2	child_BMI_7year_ALSPAC	Inverse variance weighted	6	0.00360907	0.0730824	-0.139632	0.14685	0.960614	7.03501	22.1734	5	0.000485313	77.4504
PRG2	child_BMI_7year_ALSPAC	MR Egger	6	-0.229801	0.185951	-0.594265	0.134664	0.284144	7.03501
PRG2	child_BMI_7year_ALSPAC	Weighted median	6	-0.0511754	0.0991021	-0.245416	0.143065	0.605582	7.03501
PRG2	child_BMI_8year_ALSPAC	Inverse variance weighted	6	0.216548	0.052702	0.113252	0.319844	3.97528e-05	8.12531	4.79442	5	0.441481	0
PRG2	child_BMI_8year_ALSPAC	MR Egger	6	0.241879	0.204143	-0.158242	0.642	0.301663	8.12531
PRG2	child_BMI_8year_ALSPAC	Weighted median	6	0.214449	0.0809361	0.0558141	0.373083	0.00805854	8.12531
PRG2	child_BMI_10year_ALSPAC	Inverse variance weighted	11	0.138468	0.0480439	0.0443023	0.232635	0.00395009	10.4682	17.8316	10	0.0578708	43.9199
PRG2	child_BMI_10year_ALSPAC	MR Egger	11	-0.0959445	0.143427	-0.377062	0.185173	0.52032	10.4682
PRG2	child_BMI_10year_ALSPAC	Weighted median	11	0.0617961	0.0568106	-0.0495527	0.173145	0.276703	10.4682
PRG2	child_BMI_12year_ALSPAC	Inverse variance weighted	10	0.110493	0.0672613	-0.0213387	0.242326	0.100435	9.47495	29.9682	9	0.000444213	69.9682
PRG2	child_BMI_12year_ALSPAC	MR Egger	10	0.0253373	0.187449	-0.342062	0.392737	0.895817	9.47495
PRG2	child_BMI_12year_ALSPAC	Weighted median	10	0.0853756	0.056936	-0.026219	0.19697	0.133744	9.47495
PRG2	child_BMI_14year_ALSPAC	Inverse variance weighted	8	0.149999	0.0426404	0.0664235	0.233574	0.000435207	10.6017	9.78917	7	0.200839	28.4924
PRG2	child_BMI_14year_ALSPAC	MR Egger	8	-0.0999081	0.155392	-0.404476	0.20466	0.544033	10.6017
PRG2	child_BMI_14year_ALSPAC	Weighted median	8	0.0949045	0.0539211	-0.0107808	0.20059	0.0783969	10.6017
PRG2	child_BMI_15year_ALSPAC	Inverse variance weighted	8	0.114738	0.0860291	-0.053879	0.283355	0.182298	9.07494	38.4503	7	2.48765e-06	81.7947
PRG2	child_BMI_15year_ALSPAC	MR Egger	8	0.495364	0.283711	-0.06071	1.05144	0.131413	9.07494
PRG2	child_BMI_15year_ALSPAC	Weighted median	8	0.199168	0.059565	0.0824209	0.315916	0.000826646	9.07494
PRG2	child_BMI_16year_ALSPAC	Inverse variance weighted	7	0.0664014	0.0752151	-0.0810202	0.213823	0.377334	9.48801	25.1794	6	0.0003163	76.171
PRG2	child_BMI_16year_ALSPAC	MR Egger	7	0.563272	0.353834	-0.130243	1.25679	0.172281	9.48801
PRG2	child_BMI_16year_ALSPAC	Weighted median	7	0.059125	0.0565794	-0.0517707	0.170021	0.296027	9.48801
PRG2	child_BMI_17year_ALSPAC	Inverse variance weighted	7	0.142731	0.0516586	0.0414804	0.243982	0.00572775	7.96677	9.24914	6	0.160044	35.1291
PRG2	child_BMI_17year_ALSPAC	MR Egger	7	-0.0756666	0.162964	-0.395076	0.243743	0.661938	7.96677
PRG2	child_BMI_17year_ALSPAC	Weighted median	7	0.117779	0.0613206	-0.00240926	0.237968	0.0547682	7.96677
PRG2	child_BMI_18year_ALSPAC	Inverse variance weighted	9	0.113126	0.0479654	0.0191139	0.207138	0.0183493	7.71747	17.7852	8	0.0228961	55.0187
PRG2	child_BMI_18year_ALSPAC	MR Egger	9	-0.360652	0.366952	-1.07988	0.358574	0.358432	7.71747
PRG2	child_BMI_18year_ALSPAC	Weighted median	9	0.058547	0.0545931	-0.0484555	0.165549	0.28353	7.71747
PRG3	child_BMI_3year_ALSPAC	Inverse variance weighted	5	-0.0110572	0.0263324	-0.0626688	0.0405544	0.674553	5.38114	2.79026	4	0.593516	0
PRG3	child_BMI_3year_ALSPAC	MR Egger	5	0.0238969	0.0560598	-0.0859804	0.133774	0.698644	5.38114
PRG3	child_BMI_3year_ALSPAC	Weighted median	5	0.0128675	0.0362452	-0.058173	0.083908	0.72258	5.38114
PRG3	child_BMI_5year_ALSPAC	Inverse variance weighted	6	0.021554	0.0481277	-0.0727763	0.115884	0.654261	4.84757	8.60903	5	0.125712	41.9215
PRG3	child_BMI_5year_ALSPAC	MR Egger	6	0.10727	0.187663	-0.260549	0.475089	0.598173	4.84757
PRG3	child_BMI_5year_ALSPAC	Weighted median	6	0.0174286	0.0580261	-0.0963025	0.13116	0.763904	4.84757
PRG3	child_BMI_6year_ALSPAC	Inverse variance weighted	5	-0.0984106	0.0473028	-0.191124	-0.00569714	0.0374852	5.31508	5.51729	4	0.238214	27.5006
PRG3	child_BMI_6year_ALSPAC	MR Egger	5	-0.170988	0.121653	-0.409427	0.0674508	0.254521	5.31508
PRG3	child_BMI_6year_ALSPAC	Weighted median	5	-0.113535	0.181432	-0.469142	0.242071	0.531463	5.31508
PRG3	child_BMI_7year_ALSPAC	Inverse variance weighted	6	-0.0157967	0.0665417	-0.146218	0.114625	0.81235	7.03501	18.3179	5	0.00257325	72.7043
PRG3	child_BMI_7year_ALSPAC	MR Egger	6	-0.211587	0.174869	-0.554331	0.131157	0.292904	7.03501
PRG3	child_BMI_7year_ALSPAC	Weighted median	6	-0.00695139	0.0972331	-0.197528	0.183625	0.943006	7.03501
PRG3	child_BMI_8year_ALSPAC	Inverse variance weighted	6	0.0981053	0.079724	-0.0581538	0.254364	0.218487	8.12531	11.3977	5	0.0440399	56.1317
PRG3	child_BMI_8year_ALSPAC	MR Egger	6	0.304524	0.297039	-0.277673	0.88672	0.363219	8.12531
PRG3	child_BMI_8year_ALSPAC	Weighted median	6	0.181676	0.082859	0.0192726	0.34408	0.0283366	8.12531
PRG3	child_BMI_10year_ALSPAC	Inverse variance weighted	11	0.0832688	0.0464616	-0.00779594	0.174334	0.0730998	10.4682	16.6023	10	0.083641	39.7673
PRG3	child_BMI_10year_ALSPAC	MR Egger	11	-0.0605893	0.151751	-0.358022	0.236843	0.699005	10.4682
PRG3	child_BMI_10year_ALSPAC	Weighted median	11	0.05739	0.0577336	-0.0557678	0.170548	0.320199	10.4682
PRG3	child_BMI_12year_ALSPAC	Inverse variance weighted	10	0.0721927	0.0525658	-0.0308362	0.175222	0.169635	9.47495	18.2361	9	0.0325314	50.6473
PRG3	child_BMI_12year_ALSPAC	MR Egger	10	0.0639857	0.148754	-0.227572	0.355543	0.678443	9.47495
PRG3	child_BMI_12year_ALSPAC	Weighted median	10	0.0574541	0.0612568	-0.0626092	0.177517	0.348284	9.47495
PRG3	child_BMI_14year_ALSPAC	Inverse variance weighted	8	0.0787039	0.0539917	-0.0271199	0.184528	0.144922	10.6017	15.6374	7	0.0286438	55.2355
PRG3	child_BMI_14year_ALSPAC	MR Egger	8	-0.050774	0.231361	-0.504241	0.402693	0.833569	10.6017
PRG3	child_BMI_14year_ALSPAC	Weighted median	8	0.0880234	0.0574857	-0.0246486	0.200695	0.125714	10.6017
PRG3	child_BMI_15year_ALSPAC	Inverse variance weighted	8	0.0530484	0.0746182	-0.0932033	0.1993	0.477127	9.07494	28.8454	7	0.000154388	75.7327
PRG3	child_BMI_15year_ALSPAC	MR Egger	8	0.39383	0.243417	-0.0832673	0.870926	0.156807	9.07494
PRG3	child_BMI_15year_ALSPAC	Weighted median	8	0.151881	0.0569542	0.0402505	0.263511	0.00765962	9.07494
PRG3	child_BMI_16year_ALSPAC	Inverse variance weighted	7	0.0185227	0.0548983	-0.0890779	0.126123	0.735814	9.48801	13.3667	6	0.0375682	55.1124
PRG3	child_BMI_16year_ALSPAC	MR Egger	7	0.137355	0.301591	-0.453764	0.728474	0.667892	9.48801
PRG3	child_BMI_16year_ALSPAC	Weighted median	7	-0.0634283	0.0564703	-0.17411	0.0472535	0.261346	9.48801
PRG3	child_BMI_17year_ALSPAC	Inverse variance weighted	7	0.108717	0.0583251	-0.00560003	0.223034	0.0623237	7.96677	11.7623	6	0.0674857	48.9897
PRG3	child_BMI_17year_ALSPAC	MR Egger	7	-0.231196	0.147631	-0.520553	0.0581613	0.178118	7.96677
PRG3	child_BMI_17year_ALSPAC	Weighted median	7	0.0414141	0.0672565	-0.0904087	0.173237	0.538051	7.96677
PRG3	child_BMI_18year_ALSPAC	Inverse variance weighted	9	0.0594563	0.0461082	-0.0309158	0.149828	0.197226	7.71747	16.38	8	0.0372532	51.1599
PRG3	child_BMI_18year_ALSPAC	MR Egger	9	-0.278766	0.370947	-1.00582	0.44829	0.476853	7.71747
PRG3	child_BMI_18year_ALSPAC	Weighted median	9	7.6934e-05	0.054502	-0.106747	0.106901	0.998874	7.71747
PRKAB1	child_BMI_3year_ALSPAC	Inverse variance weighted	5	-0.0159321	0.0410097	-0.0963112	0.064447	0.697649	5.38114	9.09377	4	0.058798	56.0138
PRKAB1	child_BMI_3year_ALSPAC	MR Egger	5	0.0853667	0.0760967	-0.0637829	0.234516	0.343631	5.38114
PRKAB1	child_BMI_3year_ALSPAC	Weighted median	5	0.0087824	0.0399512	-0.0695219	0.0870867	0.826005	5.38114
PRKAB1	child_BMI_5year_ALSPAC	Inverse variance weighted	6	-0.0701767	0.0630368	-0.193729	0.0533755	0.265594	4.84757	13.8911	5	0.0163163	64.0057
PRKAB1	child_BMI_5year_ALSPAC	MR Egger	6	-0.0304601	0.250748	-0.521926	0.461005	0.909171	4.84757
PRKAB1	child_BMI_5year_ALSPAC	Weighted median	6	-0.0631298	0.0682689	-0.196937	0.0706772	0.35511	4.84757
PRKAB1	child_BMI_6year_ALSPAC	Inverse variance weighted	5	0.0196719	0.0463358	-0.0711463	0.11049	0.671165	5.31508	4.95891	4	0.29154	19.3371
PRKAB1	child_BMI_6year_ALSPAC	MR Egger	5	-0.0883869	0.107347	-0.298787	0.122014	0.470647	5.31508
PRKAB1	child_BMI_6year_ALSPAC	Weighted median	5	-0.012545	0.129623	-0.266605	0.241515	0.9229	5.31508
PRKAB1	child_BMI_7year_ALSPAC	Inverse variance weighted	6	0.0363714	0.0358288	-0.0338529	0.106596	0.310036	7.03501	3.72704	5	0.589345	0
PRKAB1	child_BMI_7year_ALSPAC	MR Egger	6	-0.0431575	0.0984383	-0.236097	0.149781	0.683719	7.03501
PRKAB1	child_BMI_7year_ALSPAC	Weighted median	6	-0.00449963	0.107469	-0.215139	0.20614	0.966603	7.03501
PRKAB1	child_BMI_8year_ALSPAC	Inverse variance weighted	6	-0.00762696	0.105358	-0.21413	0.198876	0.942291	8.12531	18.7191	5	0.00216796	73.2893
PRKAB1	child_BMI_8year_ALSPAC	MR Egger	6	-0.181417	0.408903	-0.982867	0.620033	0.680225	8.12531
PRKAB1	child_BMI_8year_ALSPAC	Weighted median	6	0.0665593	0.0920885	-0.113934	0.247053	0.469818	8.12531
PRKAB1	child_BMI_10year_ALSPAC	Inverse variance weighted	11	-0.0166123	0.0535921	-0.121653	0.0884282	0.756579	10.4682	20.8048	10	0.0224969	51.9341
PRKAB1	child_BMI_10year_ALSPAC	MR Egger	11	-0.0446857	0.183884	-0.405098	0.315727	0.813445	10.4682
PRKAB1	child_BMI_10year_ALSPAC	Weighted median	11	0.0344429	0.0594957	-0.0821687	0.151054	0.562647	10.4682
PRKAB1	child_BMI_12year_ALSPAC	Inverse variance weighted	10	0.0148492	0.0615408	-0.105771	0.135469	0.809331	9.47495	23.5247	9	0.00511959	61.7423
PRKAB1	child_BMI_12year_ALSPAC	MR Egger	10	-0.0988568	0.168676	-0.429462	0.231748	0.573984	9.47495
PRKAB1	child_BMI_12year_ALSPAC	Weighted median	10	0.0362035	0.0570748	-0.075663	0.14807	0.525874	9.47495
PRKAB1	child_BMI_14year_ALSPAC	Inverse variance weighted	8	0.00162783	0.0611939	-0.118312	0.121568	0.978778	10.6017	18.9008	7	0.00850371	62.9646
PRKAB1	child_BMI_14year_ALSPAC	MR Egger	8	-0.117406	0.26465	-0.63612	0.401308	0.672862	10.6017
PRKAB1	child_BMI_14year_ALSPAC	Weighted median	8	0.0355187	0.0534105	-0.0691659	0.140203	0.506042	10.6017
PRKAB1	child_BMI_15year_ALSPAC	Inverse variance weighted	8	0.0244831	0.0580207	-0.0892374	0.138204	0.673045	9.07494	16.3964	7	0.0217317	57.3076
PRKAB1	child_BMI_15year_ALSPAC	MR Egger	8	0.332848	0.177717	-0.0154771	0.681174	0.110233	9.07494
PRKAB1	child_BMI_15year_ALSPAC	Weighted median	8	0.0347271	0.0540959	-0.0713009	0.140755	0.520903	9.07494
PRKAB1	child_BMI_16year_ALSPAC	Inverse variance weighted	7	0.0463391	0.0668869	-0.0847592	0.177437	0.488436	9.48801	18.6618	6	0.00477457	67.8488
PRKAB1	child_BMI_16year_ALSPAC	MR Egger	7	-0.108475	0.366763	-0.827331	0.61038	0.7793	9.48801
PRKAB1	child_BMI_16year_ALSPAC	Weighted median	7	0.0725364	0.0563582	-0.0379257	0.182998	0.198073	9.48801
PRKAB1	child_BMI_17year_ALSPAC	Inverse variance weighted	7	0.0451883	0.0546027	-0.061833	0.15221	0.407906	7.96677	9.69586	6	0.138058	38.1179
PRKAB1	child_BMI_17year_ALSPAC	MR Egger	7	-0.105588	0.191024	-0.479994	0.268819	0.604239	7.96677
PRKAB1	child_BMI_17year_ALSPAC	Weighted median	7	0.0370275	0.0602851	-0.0811312	0.155186	0.539079	7.96677
PRKAB1	child_BMI_18year_ALSPAC	Inverse variance weighted	9	0.0343703	0.0451005	-0.0540266	0.122767	0.44601	7.71747	14.7383	8	0.0644384	45.7196
PRKAB1	child_BMI_18year_ALSPAC	MR Egger	9	0.485385	0.344654	-0.190137	1.16091	0.201866	7.71747
PRKAB1	child_BMI_18year_ALSPAC	Weighted median	9	0.0377328	0.0476457	-0.0556527	0.131118	0.428392	7.71747
PRKAG3	child_BMI_3year_ALSPAC	Inverse variance weighted	5	-0.00965805	0.027993	-0.0645243	0.0452082	0.730082	5.38114	4.03345	4	0.401498	0.829274
PRKAG3	child_BMI_3year_ALSPAC	MR Egger	5	-0.0187175	0.0685584	-0.153092	0.115657	0.802557	5.38114
PRKAG3	child_BMI_3year_ALSPAC	Weighted median	5	-0.0102985	0.0392182	-0.0871663	0.0665693	0.792863	5.38114
PRKAG3	child_BMI_5year_ALSPAC	Inverse variance weighted	6	0.0606407	0.0388003	-0.0154078	0.136689	0.118077	4.84757	1.31728	5	0.933144	0
PRKAG3	child_BMI_5year_ALSPAC	MR Egger	6	0.0953099	0.138636	-0.176417	0.367036	0.529566	4.84757
PRKAG3	child_BMI_5year_ALSPAC	Weighted median	6	0.0491188	0.0550926	-0.0588627	0.1571	0.372624	4.84757
PRKAG3	child_BMI_6year_ALSPAC	Inverse variance weighted	5	0.0313439	0.0427758	-0.0524966	0.115184	0.463712	5.31508	0.420983	4	0.980723	0
PRKAG3	child_BMI_6year_ALSPAC	MR Egger	5	0.0410114	0.101903	-0.158719	0.240741	0.71431	5.31508
PRKAG3	child_BMI_6year_ALSPAC	Weighted median	5	0.0324659	0.420977	-0.79265	0.857582	0.938528	5.31508
PRKAG3	child_BMI_7year_ALSPAC	Inverse variance weighted	6	0.0425433	0.0368362	-0.0296556	0.114742	0.248118	7.03501	1.03835	5	0.959414	0
PRKAG3	child_BMI_7year_ALSPAC	MR Egger	6	-0.00324287	0.101209	-0.201612	0.195126	0.975974	7.03501
PRKAG3	child_BMI_7year_ALSPAC	Weighted median	6	0.0367203	0.072917	-0.106197	0.179638	0.61455	7.03501
PRKAG3	child_BMI_8year_ALSPAC	Inverse variance weighted	6	-0.00540636	0.0559111	-0.114992	0.104179	0.922968	8.12531	4.95066	5	0.421932	0
PRKAG3	child_BMI_8year_ALSPAC	MR Egger	6	-0.276972	0.198829	-0.666676	0.112733	0.236041	8.12531
PRKAG3	child_BMI_8year_ALSPAC	Weighted median	6	-0.0223893	0.0742428	-0.167905	0.123127	0.762981	8.12531
PRKAG3	child_BMI_10year_ALSPAC	Inverse variance weighted	11	0.0211927	0.0381569	-0.0535947	0.0959802	0.578614	10.4682	8.90978	10	0.540686	0
PRKAG3	child_BMI_10year_ALSPAC	MR Egger	11	-0.0224507	0.124462	-0.266397	0.221495	0.860849	10.4682
PRKAG3	child_BMI_10year_ALSPAC	Weighted median	11	0.0492605	0.051352	-0.0513894	0.14991	0.337422	10.4682
PRKAG3	child_BMI_12year_ALSPAC	Inverse variance weighted	10	0.0239364	0.0391006	-0.0527008	0.100574	0.540422	9.47495	6.71939	9	0.666308	0
PRKAG3	child_BMI_12year_ALSPAC	MR Egger	10	-0.0447108	0.104285	-0.24911	0.159688	0.679427	9.47495
PRKAG3	child_BMI_12year_ALSPAC	Weighted median	10	0.0456408	0.0527818	-0.0578115	0.149093	0.387199	9.47495
PRKAG3	child_BMI_14year_ALSPAC	Inverse variance weighted	8	0.0194849	0.0382447	-0.0554746	0.0944445	0.610415	10.6017	6.73737	7	0.456728	0
PRKAG3	child_BMI_14year_ALSPAC	MR Egger	8	-0.171317	0.155928	-0.476937	0.134302	0.314023	10.6017
PRKAG3	child_BMI_14year_ALSPAC	Weighted median	8	0.0430347	0.050583	-0.056108	0.142177	0.394895	10.6017
PRKAG3	child_BMI_15year_ALSPAC	Inverse variance weighted	8	0.0378155	0.038943	-0.0385127	0.114144	0.331524	9.07494	5.27878	7	0.625983	0
PRKAG3	child_BMI_15year_ALSPAC	MR Egger	8	-0.0662496	0.137018	-0.334804	0.202305	0.645871	9.07494
PRKAG3	child_BMI_15year_ALSPAC	Weighted median	8	0.0532526	0.054185	-0.0529501	0.159455	0.32571	9.07494
PRKAG3	child_BMI_16year_ALSPAC	Inverse variance weighted	7	-0.0256113	0.038944	-0.101941	0.0507189	0.510766	9.48801	2.97913	6	0.811462	0
PRKAG3	child_BMI_16year_ALSPAC	MR Egger	7	0.0675603	0.198789	-0.322067	0.457188	0.747775	9.48801
PRKAG3	child_BMI_16year_ALSPAC	Weighted median	7	-0.00625502	0.0515426	-0.107279	0.0947685	0.903409	9.48801
PRKAG3	child_BMI_17year_ALSPAC	Inverse variance weighted	7	-0.0182	0.0441375	-0.10471	0.0683094	0.680084	7.96677	3.05828	6	0.801497	0
PRKAG3	child_BMI_17year_ALSPAC	MR Egger	7	-0.121774	0.150237	-0.416238	0.172691	0.454462	7.96677
PRKAG3	child_BMI_17year_ALSPAC	Weighted median	7	-0.0324126	0.058269	-0.14662	0.0817946	0.578034	7.96677
PRKAG3	child_BMI_18year_ALSPAC	Inverse variance weighted	9	-0.00125298	0.0341455	-0.0681781	0.0656722	0.970728	7.71747	6.44498	8	0.597516	0
PRKAG3	child_BMI_18year_ALSPAC	MR Egger	9	-0.379173	0.272408	-0.913092	0.154746	0.206567	7.71747
PRKAG3	child_BMI_18year_ALSPAC	Weighted median	9	-0.0124458	0.0461025	-0.102807	0.0779152	0.787191	7.71747
PRKAR1A	child_BMI_3year_ALSPAC	Inverse variance weighted	5	-0.0107166	0.0271222	-0.0638762	0.042443	0.692752	5.38114	1.6693	4	0.796286	0
PRKAR1A	child_BMI_3year_ALSPAC	MR Egger	5	0.00313915	0.0577522	-0.110055	0.116333	0.960069	5.38114
PRKAR1A	child_BMI_3year_ALSPAC	Weighted median	5	-0.0146726	0.035349	-0.0839567	0.0546115	0.678084	5.38114
PRKAR1A	child_BMI_5year_ALSPAC	Inverse variance weighted	6	-0.025892	0.0505343	-0.124939	0.0731552	0.608396	4.84757	8.9643	5	0.110496	44.2232
PRKAR1A	child_BMI_5year_ALSPAC	MR Egger	6	-0.0616571	0.201162	-0.455934	0.33262	0.774512	4.84757
PRKAR1A	child_BMI_5year_ALSPAC	Weighted median	6	0.0277601	0.0646267	-0.0989084	0.154428	0.667527	4.84757
PRKAR1A	child_BMI_6year_ALSPAC	Inverse variance weighted	5	0.00185355	0.0617378	-0.119153	0.12286	0.976049	5.31508	8.82218	4	0.0657011	54.6597
PRKAR1A	child_BMI_6year_ALSPAC	MR Egger	5	-0.209476	0.103777	-0.412878	-0.006074	0.13685	5.31508
PRKAR1A	child_BMI_6year_ALSPAC	Weighted median	5	-0.00429583	0.619482	-1.21848	1.20989	0.994467	5.31508
PRKAR1A	child_BMI_7year_ALSPAC	Inverse variance weighted	6	0.00311529	0.0358099	-0.0670721	0.0733027	0.930675	7.03501	4.2333	5	0.516338	0
PRKAR1A	child_BMI_7year_ALSPAC	MR Egger	6	-0.136072	0.098339	-0.328816	0.0566725	0.238654	7.03501
PRKAR1A	child_BMI_7year_ALSPAC	Weighted median	6	0.0356625	0.0592672	-0.0805012	0.151826	0.547358	7.03501
PRKAR1A	child_BMI_8year_ALSPAC	Inverse variance weighted	6	0.020423	0.0566441	-0.0905995	0.131445	0.718436	8.12531	5.43244	5	0.365411	7.96029
PRKAR1A	child_BMI_8year_ALSPAC	MR Egger	6	0.0407876	0.224489	-0.399211	0.480786	0.864661	8.12531
PRKAR1A	child_BMI_8year_ALSPAC	Weighted median	6	0.0913835	0.0802284	-0.0658642	0.248631	0.254686	8.12531
PRKAR1A	child_BMI_10year_ALSPAC	Inverse variance weighted	11	0.0206977	0.0370878	-0.0519944	0.0933899	0.576794	10.4682	8.09967	10	0.619102	0
PRKAR1A	child_BMI_10year_ALSPAC	MR Egger	11	0.164322	0.120976	-0.0727903	0.401435	0.207436	10.4682
PRKAR1A	child_BMI_10year_ALSPAC	Weighted median	11	0.0776672	0.0494558	-0.0192662	0.174601	0.116314	10.4682
PRKAR1A	child_BMI_12year_ALSPAC	Inverse variance weighted	10	0.0520701	0.0413087	-0.028895	0.133035	0.207485	9.47495	10.6333	9	0.301681	15.3606
PRKAR1A	child_BMI_12year_ALSPAC	MR Egger	10	0.0267957	0.116428	-0.201403	0.254995	0.823753	9.47495
PRKAR1A	child_BMI_12year_ALSPAC	Weighted median	10	0.0761972	0.0526465	-0.02699	0.179384	0.147803	9.47495
PRKAR1A	child_BMI_14year_ALSPAC	Inverse variance weighted	8	0.0383232	0.0371743	-0.0345384	0.111185	0.302584	10.6017	5.87515	7	0.554401	0
PRKAR1A	child_BMI_14year_ALSPAC	MR Egger	8	0.177465	0.151484	-0.119445	0.474374	0.285807	10.6017
PRKAR1A	child_BMI_14year_ALSPAC	Weighted median	8	0.0770805	0.0493758	-0.0196961	0.173857	0.118501	10.6017
PRKAR1A	child_BMI_15year_ALSPAC	Inverse variance weighted	8	0.037063	0.0378541	-0.0371311	0.111257	0.32753	9.07494	5.99502	7	0.540331	0
PRKAR1A	child_BMI_15year_ALSPAC	MR Egger	8	0.25897	0.133274	-0.00224728	0.520187	0.100006	9.07494
PRKAR1A	child_BMI_15year_ALSPAC	Weighted median	8	0.07505	0.0512554	-0.0254107	0.175511	0.14313	9.07494
PRKAR1A	child_BMI_16year_ALSPAC	Inverse variance weighted	7	0.0535308	0.0462606	-0.0371399	0.144202	0.247207	9.48801	8.95648	6	0.17604	33.0094
PRKAR1A	child_BMI_16year_ALSPAC	MR Egger	7	-0.0183991	0.256481	-0.521102	0.484304	0.945593	9.48801
PRKAR1A	child_BMI_16year_ALSPAC	Weighted median	7	0.0701677	0.0543427	-0.0363439	0.176679	0.196631	9.48801
PRKAR1A	child_BMI_17year_ALSPAC	Inverse variance weighted	7	0.0523941	0.0428927	-0.0316757	0.136464	0.221892	7.96677	2.97511	6	0.811965	0
PRKAR1A	child_BMI_17year_ALSPAC	MR Egger	7	0.0191175	0.145885	-0.266817	0.305052	0.900849	7.96677
PRKAR1A	child_BMI_17year_ALSPAC	Weighted median	7	0.077864	0.0584308	-0.0366604	0.192388	0.182668	7.96677
PRKAR1A	child_BMI_18year_ALSPAC	Inverse variance weighted	9	0.00332023	0.0397433	-0.0745766	0.0812171	0.933421	7.71747	11.4836	8	0.175776	30.3352
PRKAR1A	child_BMI_18year_ALSPAC	MR Egger	9	0.351378	0.311928	-0.260001	0.962756	0.297097	7.71747
PRKAR1A	child_BMI_18year_ALSPAC	Weighted median	9	0.0649976	0.0484743	-0.0300121	0.160007	0.179964	7.71747
PRKAR2A	child_BMI_3year_ALSPAC	Inverse variance weighted	5	-0.00627092	0.0268134	-0.0588252	0.0462834	0.815084	5.38114	2.53113	4	0.63907	0
PRKAR2A	child_BMI_3year_ALSPAC	MR Egger	5	0.0205644	0.0571258	-0.0914022	0.132531	0.74271	5.38114
PRKAR2A	child_BMI_3year_ALSPAC	Weighted median	5	-0.013276	0.036808	-0.0854197	0.0588677	0.718336	5.38114
PRKAR2A	child_BMI_5year_ALSPAC	Inverse variance weighted	6	-0.0582847	0.0446924	-0.145882	0.0293125	0.19219	4.84757	7.18216	5	0.207442	30.383
PRKAR2A	child_BMI_5year_ALSPAC	MR Egger	6	-0.139737	0.173382	-0.479565	0.200091	0.465457	4.84757
PRKAR2A	child_BMI_5year_ALSPAC	Weighted median	6	-0.012538	0.0629646	-0.135949	0.110873	0.842163	4.84757
PRKAR2A	child_BMI_6year_ALSPAC	Inverse variance weighted	5	0.0117314	0.0627062	-0.111173	0.134636	0.851593	5.31508	9.30612	4	0.0538871	57.0175
PRKAR2A	child_BMI_6year_ALSPAC	MR Egger	5	-0.185715	0.118241	-0.417467	0.0460378	0.214295	5.31508
PRKAR2A	child_BMI_6year_ALSPAC	Weighted median	5	-0.0108803	0.191649	-0.386512	0.364752	0.954727	5.31508
PRKAR2A	child_BMI_7year_ALSPAC	Inverse variance weighted	6	-0.0252863	0.0358322	-0.0955173	0.0449448	0.480383	7.03501	5.12469	5	0.400853	2.43317
PRKAR2A	child_BMI_7year_ALSPAC	MR Egger	6	-0.0989499	0.102719	-0.300279	0.102379	0.389945	7.03501
PRKAR2A	child_BMI_7year_ALSPAC	Weighted median	6	-0.0129172	0.0653112	-0.140927	0.115093	0.843218	7.03501
PRKAR2A	child_BMI_8year_ALSPAC	Inverse variance weighted	6	-0.0107582	0.063227	-0.134683	0.113167	0.86489	8.12531	6.92768	5	0.226075	27.8257
PRKAR2A	child_BMI_8year_ALSPAC	MR Egger	6	-0.185687	0.234047	-0.644418	0.273044	0.471965	8.12531
PRKAR2A	child_BMI_8year_ALSPAC	Weighted median	6	0.0543915	0.082303	-0.106922	0.215705	0.508696	8.12531
PRKAR2A	child_BMI_10year_ALSPAC	Inverse variance weighted	11	-0.0369072	0.039554	-0.114433	0.0406187	0.350777	10.4682	11.646	10	0.309449	14.1334
PRKAR2A	child_BMI_10year_ALSPAC	MR Egger	11	0.0783833	0.129848	-0.176119	0.332886	0.560978	10.4682
PRKAR2A	child_BMI_10year_ALSPAC	Weighted median	11	-0.00898551	0.0496598	-0.106319	0.0883478	0.856414	10.4682
PRKAR2A	child_BMI_12year_ALSPAC	Inverse variance weighted	10	0.00699193	0.0473432	-0.0858008	0.0997846	0.882591	9.47495	14.3002	9	0.112039	37.0639
PRKAR2A	child_BMI_12year_ALSPAC	MR Egger	10	-0.0793708	0.129774	-0.333728	0.174987	0.557775	9.47495
PRKAR2A	child_BMI_12year_ALSPAC	Weighted median	10	0.000563461	0.0537394	-0.104766	0.105893	0.991634	9.47495
PRKAR2A	child_BMI_14year_ALSPAC	Inverse variance weighted	8	-0.00863615	0.0376376	-0.0824059	0.0651336	0.818515	10.6017	7.34679	7	0.393687	4.72032
PRKAR2A	child_BMI_14year_ALSPAC	MR Egger	8	-0.0106517	0.165785	-0.335591	0.314287	0.950858	10.6017
PRKAR2A	child_BMI_14year_ALSPAC	Weighted median	8	0.025143	0.0502524	-0.0733517	0.123638	0.61684	10.6017
PRKAR2A	child_BMI_15year_ALSPAC	Inverse variance weighted	8	0.00354656	0.0374223	-0.0698012	0.0768943	0.924497	9.07494	6.55722	7	0.476389	0
PRKAR2A	child_BMI_15year_ALSPAC	MR Egger	8	0.255091	0.131869	-0.00337291	0.513555	0.101222	9.07494
PRKAR2A	child_BMI_15year_ALSPAC	Weighted median	8	0.0473883	0.0531101	-0.0567075	0.151484	0.372251	9.07494
PRKAR2A	child_BMI_16year_ALSPAC	Inverse variance weighted	7	0.0390492	0.0561705	-0.0710451	0.149143	0.486937	9.48801	13.5222	6	0.0354536	55.6285
PRKAR2A	child_BMI_16year_ALSPAC	MR Egger	7	-0.10047	0.307409	-0.702991	0.502052	0.757037	9.48801
PRKAR2A	child_BMI_16year_ALSPAC	Weighted median	7	0.0556679	0.0514917	-0.0452558	0.156592	0.27965	9.48801
PRKAR2A	child_BMI_17year_ALSPAC	Inverse variance weighted	7	0.0151988	0.0423903	-0.0678863	0.0982839	0.719936	7.96677	5.77069	6	0.449362	0
PRKAR2A	child_BMI_17year_ALSPAC	MR Egger	7	0.0468506	0.154264	-0.255507	0.349208	0.773585	7.96677
PRKAR2A	child_BMI_17year_ALSPAC	Weighted median	7	0.060778	0.057132	-0.0512008	0.172757	0.287412	7.96677
PRKAR2A	child_BMI_18year_ALSPAC	Inverse variance weighted	9	-0.00425131	0.0359986	-0.0748085	0.0663059	0.905991	7.71747	9.63733	8	0.291409	16.9894
PRKAR2A	child_BMI_18year_ALSPAC	MR Egger	9	0.532088	0.261749	0.0190601	1.04512	0.0815728	7.71747
PRKAR2A	child_BMI_18year_ALSPAC	Weighted median	9	0.0530496	0.0457756	-0.0366706	0.14277	0.246495	7.71747
PRKCQ	child_BMI_3year_ALSPAC	Inverse variance weighted	5	0.000826636	0.0368455	-0.0713906	0.0730439	0.982101	5.38114	6.99136	4	0.136346	42.7865
PRKCQ	child_BMI_3year_ALSPAC	MR Egger	5	0.109531	0.0593522	-0.00679938	0.225861	0.162158	5.38114
PRKCQ	child_BMI_3year_ALSPAC	Weighted median	5	-0.0146397	0.0437013	-0.100294	0.0710148	0.737629	5.38114
PRKCQ	child_BMI_5year_ALSPAC	Inverse variance weighted	6	0.000257341	0.038712	-0.0756181	0.0761328	0.994696	4.84757	4.29277	5	0.508079	0
PRKCQ	child_BMI_5year_ALSPAC	MR Egger	6	0.0663073	0.139083	-0.206295	0.33891	0.658419	4.84757
PRKCQ	child_BMI_5year_ALSPAC	Weighted median	6	0.0101354	0.0568953	-0.101379	0.12165	0.858612	4.84757
PRKCQ	child_BMI_6year_ALSPAC	Inverse variance weighted	5	0.056472	0.0426567	-0.0271352	0.140079	0.185546	5.31508	0.589628	4	0.964209	0
PRKCQ	child_BMI_6year_ALSPAC	MR Egger	5	0.0256439	0.101618	-0.173528	0.224816	0.817068	5.31508
PRKCQ	child_BMI_6year_ALSPAC	Weighted median	5	0.05204	0.349734	-0.63344	0.73752	0.881712	5.31508
PRKCQ	child_BMI_7year_ALSPAC	Inverse variance weighted	6	0.035252	0.0456579	-0.0542375	0.124742	0.440061	7.03501	7.72458	5	0.172082	35.2715
PRKCQ	child_BMI_7year_ALSPAC	MR Egger	6	-0.0400812	0.134293	-0.303295	0.223132	0.780213	7.03501
PRKCQ	child_BMI_7year_ALSPAC	Weighted median	6	0.0369113	0.119603	-0.19751	0.271333	0.757613	7.03501
PRKCQ	child_BMI_8year_ALSPAC	Inverse variance weighted	6	-0.126269	0.0557987	-0.235634	-0.0169033	0.0236397	8.12531	2.22599	5	0.817073	0
PRKCQ	child_BMI_8year_ALSPAC	MR Egger	6	-0.173693	0.198503	-0.562758	0.215372	0.430961	8.12531
PRKCQ	child_BMI_8year_ALSPAC	Weighted median	6	-0.13329	0.072845	-0.276066	0.00948655	0.0672842	8.12531
PRKCQ	child_BMI_10year_ALSPAC	Inverse variance weighted	11	-0.0690827	0.0380757	-0.143711	0.00554579	0.0696241	10.4682	7.10051	10	0.715923	0
PRKCQ	child_BMI_10year_ALSPAC	MR Egger	11	-0.0285692	0.124179	-0.271961	0.214822	0.823186	10.4682
PRKCQ	child_BMI_10year_ALSPAC	Weighted median	11	-0.0423531	0.0522487	-0.144761	0.0600543	0.417592	10.4682
PRKCQ	child_BMI_12year_ALSPAC	Inverse variance weighted	10	-0.0522462	0.0390234	-0.128732	0.0242397	0.180622	9.47495	8.17363	9	0.516748	0
PRKCQ	child_BMI_12year_ALSPAC	MR Egger	10	-0.0452371	0.105183	-0.251395	0.160921	0.678487	9.47495
PRKCQ	child_BMI_12year_ALSPAC	Weighted median	10	-0.0291576	0.056044	-0.139004	0.0806886	0.60288	9.47495
PRKCQ	child_BMI_14year_ALSPAC	Inverse variance weighted	8	-0.0538841	0.0381616	-0.128681	0.0209126	0.157951	10.6017	6.37327	7	0.496902	0
PRKCQ	child_BMI_14year_ALSPAC	MR Egger	8	-0.00990726	0.159287	-0.322109	0.302295	0.952426	10.6017
PRKCQ	child_BMI_14year_ALSPAC	Weighted median	8	-0.0284787	0.0535163	-0.133371	0.0764133	0.594622	10.6017
PRKCQ	child_BMI_15year_ALSPAC	Inverse variance weighted	8	-0.0663703	0.038863	-0.142542	0.00980119	0.0876732	9.07494	6.76846	7	0.453379	0
PRKCQ	child_BMI_15year_ALSPAC	MR Egger	8	-0.110493	0.144221	-0.393166	0.172181	0.472652	9.07494
PRKCQ	child_BMI_15year_ALSPAC	Weighted median	8	-0.0329994	0.0552762	-0.141341	0.075342	0.550513	9.07494
PRKCQ	child_BMI_16year_ALSPAC	Inverse variance weighted	7	-0.0420579	0.0388556	-0.118215	0.034099	0.279067	9.48801	5.30387	6	0.505472	0
PRKCQ	child_BMI_16year_ALSPAC	MR Egger	7	-0.287111	0.198274	-0.675728	0.101506	0.207265	9.48801
PRKCQ	child_BMI_16year_ALSPAC	Weighted median	7	-0.0387064	0.0521355	-0.140892	0.0634791	0.457833	9.48801
PRKCQ	child_BMI_17year_ALSPAC	Inverse variance weighted	7	-0.0615172	0.0440526	-0.14786	0.0248259	0.162579	7.96677	4.67115	6	0.586628	0
PRKCQ	child_BMI_17year_ALSPAC	MR Egger	7	-0.183884	0.149989	-0.477863	0.110095	0.274793	7.96677
PRKCQ	child_BMI_17year_ALSPAC	Weighted median	7	-0.0314429	0.0584731	-0.14605	0.0831644	0.590761	7.96677
PRKCQ	child_BMI_18year_ALSPAC	Inverse variance weighted	9	-0.0372738	0.0340596	-0.104031	0.0294831	0.273794	7.71747	7.02207	8	0.534253	0
PRKCQ	child_BMI_18year_ALSPAC	MR Egger	9	0.0927921	0.271909	-0.44015	0.625734	0.742921	7.71747
PRKCQ	child_BMI_18year_ALSPAC	Weighted median	9	-0.0375383	0.0494774	-0.134514	0.0594373	0.448034	7.71747
PRKD2	child_BMI_3year_ALSPAC	Inverse variance weighted	5	-0.00248065	0.0346089	-0.0703141	0.0653528	0.942859	5.38114	6.23843	4	0.182036	35.8813
PRKD2	child_BMI_3year_ALSPAC	MR Egger	5	0.00431367	0.0849276	-0.162144	0.170772	0.962684	5.38114
PRKD2	child_BMI_3year_ALSPAC	Weighted median	5	-0.0105656	0.0431251	-0.0950909	0.0739597	0.806458	5.38114
PRKD2	child_BMI_5year_ALSPAC	Inverse variance weighted	6	-0.0829137	0.0385346	-0.158441	-0.00738602	0.0314231	4.84757	0.714539	5	0.982161	0
PRKD2	child_BMI_5year_ALSPAC	MR Egger	6	-0.0937733	0.13781	-0.363881	0.176334	0.533565	4.84757
PRKD2	child_BMI_5year_ALSPAC	Weighted median	6	-0.0834307	0.05303	-0.187369	0.0205081	0.115656	4.84757
PRKD2	child_BMI_6year_ALSPAC	Inverse variance weighted	5	0.0103648	0.0425034	-0.0729418	0.0936714	0.80734	5.31508	2.07114	4	0.722676	0
PRKD2	child_BMI_6year_ALSPAC	MR Egger	5	0.01534	0.101256	-0.183121	0.213801	0.889198	5.31508
PRKD2	child_BMI_6year_ALSPAC	Weighted median	5	0.00776534	0.214819	-0.413281	0.428811	0.971164	5.31508
PRKD2	child_BMI_7year_ALSPAC	Inverse variance weighted	6	-0.0242088	0.0365935	-0.0959321	0.0475146	0.508254	7.03501	2.46678	5	0.78149	0
PRKD2	child_BMI_7year_ALSPAC	MR Egger	6	0.0578198	0.100535	-0.139229	0.254869	0.596012	7.03501
PRKD2	child_BMI_7year_ALSPAC	Weighted median	6	-0.00987838	0.146657	-0.297326	0.277569	0.946297	7.03501
PRKD2	child_BMI_8year_ALSPAC	Inverse variance weighted	6	0.0422576	0.0798956	-0.114338	0.198853	0.596868	8.12531	10.3622	5	0.0656005	51.7475
PRKD2	child_BMI_8year_ALSPAC	MR Egger	6	-0.323808	0.253163	-0.820007	0.172391	0.270041	8.12531
PRKD2	child_BMI_8year_ALSPAC	Weighted median	6	-0.00925889	0.0878114	-0.181369	0.162851	0.916026	8.12531
PRKD2	child_BMI_10year_ALSPAC	Inverse variance weighted	11	-0.0318863	0.0517954	-0.133405	0.0696326	0.538144	10.4682	18.6911	10	0.0443663	46.4986
PRKD2	child_BMI_10year_ALSPAC	MR Egger	11	-0.0739623	0.177491	-0.421844	0.27392	0.686653	10.4682
PRKD2	child_BMI_10year_ALSPAC	Weighted median	11	-0.065116	0.0592318	-0.18121	0.0509783	0.271619	10.4682
PRKD2	child_BMI_12year_ALSPAC	Inverse variance weighted	10	0.0034264	0.0539624	-0.10234	0.109193	0.949371	9.47495	17.3876	9	0.0429816	48.2389
PRKD2	child_BMI_12year_ALSPAC	MR Egger	10	-0.127422	0.144181	-0.410017	0.155173	0.402599	9.47495
PRKD2	child_BMI_12year_ALSPAC	Weighted median	10	-0.0501179	0.0627127	-0.173035	0.072799	0.424194	9.47495
PRKD2	child_BMI_14year_ALSPAC	Inverse variance weighted	8	0.0044847	0.0530494	-0.0994921	0.108461	0.932629	10.6017	13.6623	7	0.0575233	48.7643
PRKD2	child_BMI_14year_ALSPAC	MR Egger	8	-0.18065	0.220133	-0.61211	0.25081	0.443226	10.6017
PRKD2	child_BMI_14year_ALSPAC	Weighted median	8	-0.0339729	0.0585096	-0.148652	0.080706	0.561485	10.6017
PRKD2	child_BMI_15year_ALSPAC	Inverse variance weighted	8	0.0255597	0.0497456	-0.0719418	0.123061	0.607387	9.07494	11.5803	7	0.115234	39.5525
PRKD2	child_BMI_15year_ALSPAC	MR Egger	8	0.150108	0.181567	-0.205763	0.505978	0.440018	9.07494
PRKD2	child_BMI_15year_ALSPAC	Weighted median	8	0.00435222	0.0611633	-0.115528	0.124232	0.943272	9.07494
PRKD2	child_BMI_16year_ALSPAC	Inverse variance weighted	7	0.0231316	0.0470853	-0.0691556	0.115419	0.623235	9.48801	8.8937	6	0.179645	32.5365
PRKD2	child_BMI_16year_ALSPAC	MR Egger	7	0.279343	0.235899	-0.183019	0.741705	0.289568	9.48801
PRKD2	child_BMI_16year_ALSPAC	Weighted median	7	0.00111215	0.0593537	-0.115221	0.117445	0.98505	9.48801
PRKD2	child_BMI_17year_ALSPAC	Inverse variance weighted	7	0.0147593	0.058495	-0.0998908	0.129409	0.800796	7.96677	10.6875	6	0.0985272	43.8598
PRKD2	child_BMI_17year_ALSPAC	MR Egger	7	0.0853073	0.215489	-0.337052	0.507666	0.708524	7.96677
PRKD2	child_BMI_17year_ALSPAC	Weighted median	7	0.0837735	0.0668951	-0.0473409	0.214888	0.210456	7.96677
PRKD2	child_BMI_18year_ALSPAC	Inverse variance weighted	9	0.00557399	0.0435267	-0.0797384	0.0908863	0.898102	7.71747	13.1923	8	0.105401	39.3587
PRKD2	child_BMI_18year_ALSPAC	MR Egger	9	0.542028	0.309921	-0.0654167	1.14947	0.123787	7.71747
PRKD2	child_BMI_18year_ALSPAC	Weighted median	9	-0.0354992	0.0547102	-0.142731	0.0717328	0.51643	7.71747
PRKG1	child_BMI_3year_ALSPAC	Inverse variance weighted	5	0.0082192	0.0270477	-0.0447943	0.0612327	0.761221	5.38114	0.882536	4	0.927053	0
PRKG1	child_BMI_3year_ALSPAC	MR Egger	5	0.0192911	0.0578897	-0.0941726	0.132755	0.760885	5.38114
PRKG1	child_BMI_3year_ALSPAC	Weighted median	5	0.00629207	0.0355705	-0.0634261	0.0760102	0.859595	5.38114
PRKG1	child_BMI_5year_ALSPAC	Inverse variance weighted	6	-0.0542737	0.0423562	-0.137292	0.0287444	0.200066	4.84757	6.39077	5	0.27003	21.7621
PRKG1	child_BMI_5year_ALSPAC	MR Egger	6	-0.134545	0.164018	-0.45602	0.18693	0.458109	4.84757
PRKG1	child_BMI_5year_ALSPAC	Weighted median	6	0.0061323	0.0568361	-0.105267	0.117531	0.914079	4.84757
PRKG1	child_BMI_6year_ALSPAC	Inverse variance weighted	5	0.00498118	0.0671168	-0.126568	0.13653	0.940838	5.31508	10.4284	4	0.0337983	61.643
PRKG1	child_BMI_6year_ALSPAC	MR Egger	5	-0.16635	0.149204	-0.45879	0.126089	0.346158	5.31508
PRKG1	child_BMI_6year_ALSPAC	Weighted median	5	-0.0436906	1.00828	-2.01993	1.93254	0.965437	5.31508
PRKG1	child_BMI_7year_ALSPAC	Inverse variance weighted	6	-0.0176396	0.0357291	-0.0876686	0.0523895	0.621516	7.03501	2.60721	5	0.76027	0
PRKG1	child_BMI_7year_ALSPAC	MR Egger	6	-0.13218	0.0983169	-0.324881	0.060521	0.249991	7.03501
PRKG1	child_BMI_7year_ALSPAC	Weighted median	6	-0.0411212	0.0623648	-0.163356	0.0811137	0.509661	7.03501
PRKG1	child_BMI_8year_ALSPAC	Inverse variance weighted	6	-0.0385897	0.054006	-0.144441	0.0672622	0.474891	8.12531	3.79657	5	0.579061	0
PRKG1	child_BMI_8year_ALSPAC	MR Egger	6	-0.107088	0.19193	-0.483271	0.269094	0.606626	8.12531
PRKG1	child_BMI_8year_ALSPAC	Weighted median	6	0.00652855	0.0747855	-0.140051	0.153108	0.930435	8.12531
PRKG1	child_BMI_10year_ALSPAC	Inverse variance weighted	11	-0.0205049	0.0368564	-0.0927435	0.0517337	0.577975	10.4682	7.16759	10	0.709534	0
PRKG1	child_BMI_10year_ALSPAC	MR Egger	11	0.0518794	0.120219	-0.18375	0.287508	0.676228	10.4682
PRKG1	child_BMI_10year_ALSPAC	Weighted median	11	0.00997253	0.0497782	-0.0875927	0.107538	0.841215	10.4682
PRKG1	child_BMI_12year_ALSPAC	Inverse variance weighted	10	0.0150017	0.0453873	-0.0739573	0.103961	0.741001	9.47495	12.9978	9	0.162705	30.7576
PRKG1	child_BMI_12year_ALSPAC	MR Egger	10	-0.0741757	0.123795	-0.316813	0.168462	0.565629	9.47495
PRKG1	child_BMI_12year_ALSPAC	Weighted median	10	0.0120819	0.0551225	-0.0959582	0.120122	0.826508	9.47495
PRKG1	child_BMI_14year_ALSPAC	Inverse variance weighted	8	0.000186469	0.0369386	-0.0722132	0.0725862	0.995972	10.6017	5.44399	7	0.605947	0
PRKG1	child_BMI_14year_ALSPAC	MR Egger	8	0.0385942	0.150609	-0.2566	0.333788	0.806314	10.6017
PRKG1	child_BMI_14year_ALSPAC	Weighted median	8	0.0168109	0.0481359	-0.0775354	0.111157	0.72691	10.6017
PRKG1	child_BMI_15year_ALSPAC	Inverse variance weighted	8	0.00167755	0.0376628	-0.0721415	0.0754966	0.964473	9.07494	4.55833	7	0.713683	0
PRKG1	child_BMI_15year_ALSPAC	MR Egger	8	0.126012	0.133449	-0.135548	0.387571	0.381485	9.07494
PRKG1	child_BMI_15year_ALSPAC	Weighted median	8	0.017252	0.049737	-0.0802324	0.114736	0.728693	9.07494
PRKG1	child_BMI_16year_ALSPAC	Inverse variance weighted	7	0.0341916	0.0496158	-0.0630554	0.131439	0.490744	9.48801	10.4353	6	0.107476	42.5031
PRKG1	child_BMI_16year_ALSPAC	MR Egger	7	-0.234554	0.248744	-0.722092	0.252984	0.389001	9.48801
PRKG1	child_BMI_16year_ALSPAC	Weighted median	7	0.0129642	0.0471384	-0.0794271	0.105356	0.783297	9.48801
PRKG1	child_BMI_17year_ALSPAC	Inverse variance weighted	7	0.0183253	0.0426451	-0.0652592	0.10191	0.667402	7.96677	3.19224	6	0.784361	0
PRKG1	child_BMI_17year_ALSPAC	MR Egger	7	-0.110709	0.145181	-0.395264	0.173846	0.480135	7.96677
PRKG1	child_BMI_17year_ALSPAC	Weighted median	7	0.0199682	0.0564748	-0.0907224	0.130659	0.723655	7.96677
PRKG1	child_BMI_18year_ALSPAC	Inverse variance weighted	9	0.00224787	0.0329764	-0.0623858	0.0668815	0.945653	7.71747	7.24376	8	0.510576	0
PRKG1	child_BMI_18year_ALSPAC	MR Egger	9	0.191898	0.263229	-0.32403	0.707826	0.489658	7.71747
PRKG1	child_BMI_18year_ALSPAC	Weighted median	9	0.0150951	0.048373	-0.079716	0.109906	0.754998	7.71747
PRKRA	child_BMI_3year_ALSPAC	Inverse variance weighted	5	0.0115688	0.0270667	-0.0414818	0.0646195	0.669074	5.38114	1.89194	4	0.755626	0
PRKRA	child_BMI_3year_ALSPAC	MR Egger	5	0.0327422	0.0575198	-0.0799966	0.145481	0.609028	5.38114
PRKRA	child_BMI_3year_ALSPAC	Weighted median	5	0.0156198	0.0363215	-0.0555703	0.0868099	0.667165	5.38114
PRKRA	child_BMI_5year_ALSPAC	Inverse variance weighted	6	-0.0534203	0.0662874	-0.183344	0.0765031	0.420307	4.84757	15.4622	5	0.00855966	67.6631
PRKRA	child_BMI_5year_ALSPAC	MR Egger	6	-0.249492	0.244208	-0.728139	0.229155	0.364712	4.84757
PRKRA	child_BMI_5year_ALSPAC	Weighted median	6	-0.00301465	0.0702359	-0.140677	0.134648	0.965764	4.84757
PRKRA	child_BMI_6year_ALSPAC	Inverse variance weighted	5	0.0692583	0.0683121	-0.0646335	0.20315	0.310654	5.31508	10.787	4	0.0290648	62.9184
PRKRA	child_BMI_6year_ALSPAC	MR Egger	5	-0.0458345	0.173098	-0.385106	0.293437	0.808322	5.31508
PRKRA	child_BMI_6year_ALSPAC	Weighted median	5	0.0266987	0.167782	-0.302154	0.355552	0.873569	5.31508
PRKRA	child_BMI_7year_ALSPAC	Inverse variance weighted	6	0.00192254	0.0358082	-0.0682615	0.0721066	0.957182	7.03501	3.62594	5	0.604423	0
PRKRA	child_BMI_7year_ALSPAC	MR Egger	6	0.0535417	0.0984231	-0.139368	0.246451	0.615347	7.03501
PRKRA	child_BMI_7year_ALSPAC	Weighted median	6	0.0215328	0.0744037	-0.124298	0.167364	0.772272	7.03501
PRKRA	child_BMI_8year_ALSPAC	Inverse variance weighted	6	-0.00186454	0.0543601	-0.10841	0.104681	0.972638	8.12531	1.50185	5	0.912856	0
PRKRA	child_BMI_8year_ALSPAC	MR Egger	6	-0.125462	0.19346	-0.504644	0.253721	0.552004	8.12531
PRKRA	child_BMI_8year_ALSPAC	Weighted median	6	0.0162705	0.0694743	-0.119899	0.15244	0.814834	8.12531
PRKRA	child_BMI_10year_ALSPAC	Inverse variance weighted	11	-0.0348227	0.0370824	-0.107504	0.0378589	0.347699	10.4682	5.02116	10	0.88976	0
PRKRA	child_BMI_10year_ALSPAC	MR Egger	11	0.0534456	0.120928	-0.183574	0.290465	0.668946	10.4682
PRKRA	child_BMI_10year_ALSPAC	Weighted median	11	0.00569016	0.048498	-0.0893659	0.100746	0.9066	10.4682
PRKRA	child_BMI_12year_ALSPAC	Inverse variance weighted	10	0.00701683	0.049797	-0.0905852	0.104619	0.887942	9.47495	15.4532	9	0.079217	41.7595
PRKRA	child_BMI_12year_ALSPAC	MR Egger	10	-0.0798964	0.136941	-0.3483	0.188507	0.575673	9.47495
PRKRA	child_BMI_12year_ALSPAC	Weighted median	10	0.00637182	0.0509729	-0.0935351	0.106279	0.90052	9.47495
PRKRA	child_BMI_14year_ALSPAC	Inverse variance weighted	8	-0.0152414	0.0371659	-0.0880865	0.0576038	0.68174	10.6017	3.00595	7	0.884452	0
PRKRA	child_BMI_14year_ALSPAC	MR Egger	8	-0.00951026	0.151545	-0.306539	0.287518	0.952	10.6017
PRKRA	child_BMI_14year_ALSPAC	Weighted median	8	0.0116815	0.0483191	-0.0830241	0.106387	0.808969	10.6017
PRKRA	child_BMI_15year_ALSPAC	Inverse variance weighted	8	-0.0332672	0.0378285	-0.107411	0.0408767	0.379173	9.07494	6.52536	7	0.47991	0
PRKRA	child_BMI_15year_ALSPAC	MR Egger	8	0.0878961	0.132886	-0.17256	0.348352	0.532892	9.07494
PRKRA	child_BMI_15year_ALSPAC	Weighted median	8	0.0136609	0.0498917	-0.0841268	0.111449	0.784229	9.07494
PRKRA	child_BMI_16year_ALSPAC	Inverse variance weighted	7	0.0241554	0.0572479	-0.0880505	0.136361	0.673066	9.48801	13.7245	6	0.0328694	56.2826
PRKRA	child_BMI_16year_ALSPAC	MR Egger	7	-0.00254605	0.319763	-0.629282	0.62419	0.993955	9.48801
PRKRA	child_BMI_16year_ALSPAC	Weighted median	7	0.0139853	0.0505279	-0.0850493	0.11302	0.781946	9.48801
PRKRA	child_BMI_17year_ALSPAC	Inverse variance weighted	7	-0.0186942	0.0428996	-0.102777	0.0653889	0.663006	7.96677	3.45681	6	0.749706	0
PRKRA	child_BMI_17year_ALSPAC	MR Egger	7	0.0337964	0.145999	-0.252361	0.319954	0.826114	7.96677
PRKRA	child_BMI_17year_ALSPAC	Weighted median	7	0.0162991	0.0565708	-0.0945796	0.127178	0.773256	7.96677
PRKRA	child_BMI_18year_ALSPAC	Inverse variance weighted	9	-0.0339386	0.0331761	-0.0989638	0.0310866	0.306316	7.71747	4.28119	8	0.830904	0
PRKRA	child_BMI_18year_ALSPAC	MR Egger	9	0.228911	0.264772	-0.290043	0.747864	0.415923	7.71747
PRKRA	child_BMI_18year_ALSPAC	Weighted median	9	-0.00334513	0.0451762	-0.0918904	0.0852002	0.940973	7.71747
PRL	child_BMI_3year_ALSPAC	Inverse variance weighted	5	-0.000135191	0.0265748	-0.0522218	0.0519514	0.995941	5.38114	3.12236	4	0.537561	0
PRL	child_BMI_3year_ALSPAC	MR Egger	5	0.0401574	0.0565477	-0.070676	0.150991	0.528835	5.38114
PRL	child_BMI_3year_ALSPAC	Weighted median	5	-0.00741005	0.0389201	-0.0836934	0.0688733	0.849002	5.38114
PRL	child_BMI_5year_ALSPAC	Inverse variance weighted	6	-0.00969059	0.0369797	-0.0821708	0.0627897	0.793282	4.84757	3.50241	5	0.623022	0
PRL	child_BMI_5year_ALSPAC	MR Egger	6	-0.0974826	0.132108	-0.356414	0.161449	0.501522	4.84757
PRL	child_BMI_5year_ALSPAC	Weighted median	6	-0.033891	0.0513172	-0.134473	0.0666908	0.508983	4.84757
PRL	child_BMI_6year_ALSPAC	Inverse variance weighted	5	0.0249627	0.0638915	-0.100265	0.15019	0.696015	5.31508	9.82964	4	0.0433973	59.3067
PRL	child_BMI_6year_ALSPAC	MR Egger	5	0.210922	0.129987	-0.0438522	0.465697	0.203122	5.31508
PRL	child_BMI_6year_ALSPAC	Weighted median	5	0.0407521	0.177613	-0.30737	0.388874	0.818525	5.31508
PRL	child_BMI_7year_ALSPAC	Inverse variance weighted	5	0.0106919	0.0563883	-0.0998291	0.121213	0.849613	7.32787	9.5665	4	0.0483986	58.1874
PRL	child_BMI_7year_ALSPAC	MR Egger	5	0.193899	0.145574	-0.0914255	0.479224	0.275022	7.32787
PRL	child_BMI_7year_ALSPAC	Weighted median	5	0.0394998	0.0734508	-0.104464	0.183463	0.590734	7.32787
PRL	child_BMI_8year_ALSPAC	Inverse variance weighted	5	-0.0884917	0.0577955	-0.201771	0.0247874	0.12574	8.24186	3.06322	4	0.547303	0
PRL	child_BMI_8year_ALSPAC	MR Egger	5	0.0999564	0.189822	-0.272094	0.472007	0.634936	8.24186
PRL	child_BMI_8year_ALSPAC	Weighted median	5	-0.0708699	0.0777618	-0.223283	0.0815432	0.362099	8.24186
PRL	child_BMI_10year_ALSPAC	Inverse variance weighted	9	-0.0748805	0.0400537	-0.153386	0.00362484	0.0615532	10.4647	3.75407	8	0.878603	0
PRL	child_BMI_10year_ALSPAC	MR Egger	9	0.032041	0.12328	-0.209588	0.27367	0.802417	10.4647
PRL	child_BMI_10year_ALSPAC	Weighted median	9	-0.0541171	0.052881	-0.157764	0.0495298	0.306131	10.4647
PRL	child_BMI_12year_ALSPAC	Inverse variance weighted	8	-0.0747119	0.0409787	-0.15503	0.00560624	0.0682744	9.58495	3.34572	7	0.851287	0
PRL	child_BMI_12year_ALSPAC	MR Egger	8	-0.00681381	0.100987	-0.204748	0.191121	0.948398	9.58495
PRL	child_BMI_12year_ALSPAC	Weighted median	8	-0.0585034	0.0507288	-0.157932	0.0409251	0.248805	9.58495
PRL	child_BMI_14year_ALSPAC	Inverse variance weighted	6	-0.0716085	0.0421671	-0.154256	0.011039	0.0894686	10.2428	3.55913	5	0.61446	0
PRL	child_BMI_14year_ALSPAC	MR Egger	6	0.0864188	0.15166	-0.210835	0.383673	0.599278	10.2428
PRL	child_BMI_14year_ALSPAC	Weighted median	6	-0.0484698	0.0548362	-0.155949	0.0590091	0.376749	10.2428
PRL	child_BMI_15year_ALSPAC	Inverse variance weighted	6	-0.0897633	0.0441483	-0.176294	-0.0032325	0.0420304	8.48762	3.24488	5	0.662291	0
PRL	child_BMI_15year_ALSPAC	MR Egger	6	-0.168699	0.134657	-0.432626	0.0952286	0.278519	8.48762
PRL	child_BMI_15year_ALSPAC	Weighted median	6	-0.0538632	0.0606997	-0.172835	0.0651083	0.374879	8.48762
PRL	child_BMI_16year_ALSPAC	Inverse variance weighted	6	-0.0564044	0.0397998	-0.134412	0.0216033	0.156424	9.61372	0.355218	5	0.996474	0
PRL	child_BMI_16year_ALSPAC	MR Egger	6	0.019489	0.191978	-0.356789	0.395767	0.924026	9.61372
PRL	child_BMI_16year_ALSPAC	Weighted median	6	-0.0524007	0.0499008	-0.150206	0.0454049	0.293673	9.61372
PRL	child_BMI_17year_ALSPAC	Inverse variance weighted	5	-0.0024326	0.0626452	-0.125217	0.120352	0.969025	8.30667	6.73499	4	0.150573	40.6086
PRL	child_BMI_17year_ALSPAC	MR Egger	5	-0.298533	0.157835	-0.60789	0.0108241	0.154937	8.30667
PRL	child_BMI_17year_ALSPAC	Weighted median	5	-0.0426401	0.0610089	-0.162217	0.0769374	0.484605	8.30667
PRL	child_BMI_18year_ALSPAC	Inverse variance weighted	7	-0.0511716	0.0381038	-0.125855	0.0235119	0.179288	7.98879	6.70659	6	0.348835	10.5358
PRL	child_BMI_18year_ALSPAC	MR Egger	7	-0.00086845	0.329421	-0.646534	0.644797	0.997998	7.98879
PRL	child_BMI_18year_ALSPAC	Weighted median	7	-0.0558347	0.0483637	-0.150627	0.0389581	0.248305	7.98879
PRND	child_BMI_3year_ALSPAC	Inverse variance weighted	5	-0.0109907	0.0262501	-0.0624408	0.0404595	0.675442	5.38114	2.48085	4	0.648069	0
PRND	child_BMI_3year_ALSPAC	MR Egger	5	-0.0138846	0.0558942	-0.123437	0.0956681	0.819853	5.38114
PRND	child_BMI_3year_ALSPAC	Weighted median	5	-0.00746944	0.0375957	-0.0811569	0.066218	0.842514	5.38114
PRND	child_BMI_5year_ALSPAC	Inverse variance weighted	6	-0.0255291	0.0540717	-0.13151	0.0804514	0.636831	4.84757	10.9795	5	0.0517889	54.4604
PRND	child_BMI_5year_ALSPAC	MR Egger	6	0.0751397	0.209465	-0.335413	0.485692	0.737936	4.84757
PRND	child_BMI_5year_ALSPAC	Weighted median	6	-0.0194168	0.063999	-0.144855	0.106021	0.761591	4.84757
PRND	child_BMI_6year_ALSPAC	Inverse variance weighted	5	-0.0543882	0.0593167	-0.170649	0.0618726	0.359189	5.31508	8.69306	4	0.0692467	53.9863
PRND	child_BMI_6year_ALSPAC	MR Egger	5	-0.14647	0.152293	-0.444966	0.152025	0.407117	5.31508
PRND	child_BMI_6year_ALSPAC	Weighted median	5	-0.0796575	0.438731	-0.93957	0.780255	0.855925	5.31508
PRND	child_BMI_7year_ALSPAC	Inverse variance weighted	6	-0.0951425	0.034682	-0.163119	-0.0271657	0.00608291	7.03501	2.28161	5	0.808964	0
PRND	child_BMI_7year_ALSPAC	MR Egger	6	-0.12777	0.095199	-0.31436	0.0588198	0.250668	7.03501
PRND	child_BMI_7year_ALSPAC	Weighted median	6	-0.0806991	0.0656276	-0.209329	0.047931	0.218827	7.03501
PRND	child_BMI_8year_ALSPAC	Inverse variance weighted	6	-0.0499785	0.0700808	-0.187337	0.0873799	0.475749	8.12531	8.88254	5	0.113842	43.7098
PRND	child_BMI_8year_ALSPAC	MR Egger	6	0.0716146	0.270942	-0.459432	0.602661	0.804596	8.12531
PRND	child_BMI_8year_ALSPAC	Weighted median	6	-5.23426e-05	0.0816967	-0.160178	0.160073	0.999489	8.12531
PRND	child_BMI_10year_ALSPAC	Inverse variance weighted	11	-0.035069	0.0386961	-0.110913	0.0407753	0.364794	10.4682	11.6299	10	0.31059	14.0146
PRND	child_BMI_10year_ALSPAC	MR Egger	11	-0.0762845	0.132201	-0.335399	0.18283	0.578063	10.4682
PRND	child_BMI_10year_ALSPAC	Weighted median	11	-0.0312744	0.0555237	-0.140101	0.0775521	0.573256	10.4682
PRND	child_BMI_12year_ALSPAC	Inverse variance weighted	10	-0.0577934	0.0409957	-0.138145	0.0225582	0.158616	9.47495	11.1898	9	0.262926	19.5693
PRND	child_BMI_12year_ALSPAC	MR Egger	10	0.0232011	0.111698	-0.195727	0.242129	0.840644	9.47495
PRND	child_BMI_12year_ALSPAC	Weighted median	10	-0.034105	0.0548656	-0.141642	0.0734317	0.534199	9.47495
PRND	child_BMI_14year_ALSPAC	Inverse variance weighted	8	-0.0483189	0.0396361	-0.126006	0.0293679	0.22282	10.6017	8.50023	7	0.290555	17.6493
PRND	child_BMI_14year_ALSPAC	MR Egger	8	-0.0494414	0.174489	-0.39144	0.292557	0.786432	10.6017
PRND	child_BMI_14year_ALSPAC	Weighted median	8	-0.0494768	0.0507642	-0.148975	0.0500211	0.329739	10.6017
PRND	child_BMI_15year_ALSPAC	Inverse variance weighted	8	-0.0867533	0.0394616	-0.164098	-0.00940854	0.027919	9.07494	8.11909	7	0.32221	13.7834
PRND	child_BMI_15year_ALSPAC	MR Egger	8	-0.0875507	0.15012	-0.381785	0.206684	0.580998	9.07494
PRND	child_BMI_15year_ALSPAC	Weighted median	8	-0.0679345	0.0534981	-0.172791	0.0369218	0.204138	9.07494
PRND	child_BMI_16year_ALSPAC	Inverse variance weighted	7	-0.0730733	0.0425081	-0.156389	0.0102426	0.0856063	9.48801	8.07936	6	0.232347	25.7367
PRND	child_BMI_16year_ALSPAC	MR Egger	7	-0.273756	0.219335	-0.703653	0.156141	0.267249	9.48801
PRND	child_BMI_16year_ALSPAC	Weighted median	7	-0.0521613	0.0534721	-0.156967	0.052644	0.329319	9.48801
PRND	child_BMI_17year_ALSPAC	Inverse variance weighted	7	-0.0683871	0.0470856	-0.160675	0.0239006	0.14639	7.96677	7.71952	6	0.259381	22.2749
PRND	child_BMI_17year_ALSPAC	MR Egger	7	-0.0975675	0.175012	-0.440591	0.245456	0.601228	7.96677
PRND	child_BMI_17year_ALSPAC	Weighted median	7	-0.0967236	0.0632934	-0.220779	0.0273314	0.126468	7.96677
PRND	child_BMI_18year_ALSPAC	Inverse variance weighted	9	-0.0348503	0.0334047	-0.100324	0.0306229	0.296821	7.71747	8.65507	8	0.372224	7.56858
PRND	child_BMI_18year_ALSPAC	MR Egger	9	-0.305529	0.265674	-0.826251	0.215192	0.287906	7.71747
PRND	child_BMI_18year_ALSPAC	Weighted median	9	-0.0216897	0.0474273	-0.114647	0.0712678	0.647437	7.71747
PROC	child_BMI_3year_ALSPAC	Inverse variance weighted	5	-0.0357551	0.0249408	-0.0846391	0.0131289	0.151687	5.38114	3.57121	4	0.467134	0
PROC	child_BMI_3year_ALSPAC	MR Egger	5	-0.0750568	0.0531646	-0.179259	0.0291458	0.25286	5.38114
PROC	child_BMI_3year_ALSPAC	Weighted median	5	-0.0240362	0.0373014	-0.0971469	0.0490746	0.519331	5.38114
PROC	child_BMI_5year_ALSPAC	Inverse variance weighted	6	-0.112375	0.117334	-0.342349	0.117599	0.338193	4.84757	56.9532	5	5.17054e-11	91.2209
PROC	child_BMI_5year_ALSPAC	MR Egger	6	-0.581581	0.402268	-1.37003	0.206865	0.221774	4.84757
PROC	child_BMI_5year_ALSPAC	Weighted median	6	0.0409513	0.0638909	-0.0842748	0.166177	0.521551	4.84757
PROC	child_BMI_6year_ALSPAC	Inverse variance weighted	5	0.11988	0.14075	-0.155989	0.39575	0.394366	5.31508	54.4581	4	4.21966e-11	92.6549
PROC	child_BMI_6year_ALSPAC	MR Egger	5	-0.0163821	0.37733	-0.755949	0.723184	0.968098	5.31508
PROC	child_BMI_6year_ALSPAC	Weighted median	5	0.029618	0.23032	-0.421808	0.481044	0.897678	5.31508
PROC	child_BMI_7year_ALSPAC	Inverse variance weighted	6	0.0106169	0.0338118	-0.0556542	0.076888	0.753522	7.03501	5.27335	5	0.383439	5.1836
PROC	child_BMI_7year_ALSPAC	MR Egger	6	0.178048	0.0902505	0.00115717	0.354939	0.119782	7.03501
PROC	child_BMI_7year_ALSPAC	Weighted median	6	0.0379015	0.0614828	-0.0826048	0.158408	0.537593	7.03501
PROC	child_BMI_8year_ALSPAC	Inverse variance weighted	6	-0.0162286	0.0502364	-0.114692	0.0822348	0.746662	8.12531	5.04501	5	0.410412	0.892219
PROC	child_BMI_8year_ALSPAC	MR Egger	6	0.236281	0.177228	-0.111086	0.583649	0.253327	8.12531
PROC	child_BMI_8year_ALSPAC	Weighted median	6	0.035181	0.0677255	-0.097561	0.167923	0.603437	8.12531
PROC	child_BMI_10year_ALSPAC	Inverse variance weighted	11	-0.0287698	0.0342702	-0.0959394	0.0383997	0.401188	10.4682	10.0766	10	0.433802	0.75982
PROC	child_BMI_10year_ALSPAC	MR Egger	11	-0.083483	0.116484	-0.311792	0.144826	0.491744	10.4682
PROC	child_BMI_10year_ALSPAC	Weighted median	11	-0.00859493	0.0457301	-0.0982259	0.0810361	0.850917	10.4682
PROC	child_BMI_12year_ALSPAC	Inverse variance weighted	10	0.0192473	0.0968756	-0.170629	0.209123	0.842513	9.47495	69.0297	9	2.35895e-11	86.9621
PROC	child_BMI_12year_ALSPAC	MR Egger	10	-0.141578	0.267391	-0.665664	0.382507	0.610846	9.47495
PROC	child_BMI_12year_ALSPAC	Weighted median	10	-0.0330161	0.0506273	-0.132246	0.0662134	0.51431	9.47495
PROC	child_BMI_14year_ALSPAC	Inverse variance weighted	8	-0.0342872	0.0390849	-0.110894	0.0423191	0.380351	10.6017	9.13802	7	0.242898	23.397
PROC	child_BMI_14year_ALSPAC	MR Egger	8	0.0119198	0.171139	-0.323513	0.347352	0.946736	10.6017
PROC	child_BMI_14year_ALSPAC	Weighted median	8	-0.0164157	0.0447295	-0.104085	0.071254	0.713619	10.6017
PROC	child_BMI_15year_ALSPAC	Inverse variance weighted	8	-0.0348425	0.0348122	-0.103074	0.0333893	0.316889	9.07494	4.94567	7	0.666594	0
PROC	child_BMI_15year_ALSPAC	MR Egger	8	0.0629379	0.122522	-0.177205	0.30308	0.625832	9.07494
PROC	child_BMI_15year_ALSPAC	Weighted median	8	-0.0222394	0.0474149	-0.115173	0.0706938	0.639042	9.07494
PROC	child_BMI_16year_ALSPAC	Inverse variance weighted	7	0.0638012	0.107159	-0.14623	0.273832	0.551583	9.48801	56.805	6	2.00077e-10	89.4375
PROC	child_BMI_16year_ALSPAC	MR Egger	7	-0.368937	0.564541	-1.47544	0.737563	0.542279	9.48801
PROC	child_BMI_16year_ALSPAC	Weighted median	7	0.00105899	0.0461268	-0.0893496	0.0914676	0.981684	9.48801
PROC	child_BMI_17year_ALSPAC	Inverse variance weighted	7	-0.00365101	0.039436	-0.0809456	0.0736436	0.926237	7.96677	1.73729	6	0.942206	0
PROC	child_BMI_17year_ALSPAC	MR Egger	7	-0.0571076	0.133909	-0.31957	0.205355	0.687507	7.96677
PROC	child_BMI_17year_ALSPAC	Weighted median	7	-0.0311611	0.051138	-0.131392	0.0690693	0.54229	7.96677
PROC	child_BMI_18year_ALSPAC	Inverse variance weighted	9	-0.0358706	0.0304842	-0.0956195	0.0238784	0.239317	7.71747	5.54711	8	0.697815	0
PROC	child_BMI_18year_ALSPAC	MR Egger	9	-0.0456078	0.242966	-0.521821	0.430606	0.856427	7.71747
PROC	child_BMI_18year_ALSPAC	Weighted median	9	-0.0251882	0.0412064	-0.105953	0.0555764	0.541021	7.71747
PROCR	child_BMI_3year_ALSPAC	Inverse variance weighted	5	-0.00162476	0.0269385	-0.0544241	0.0511746	0.951906	5.38114	1.14894	4	0.886431	0
PROCR	child_BMI_3year_ALSPAC	MR Egger	5	-0.0134299	0.0573124	-0.125762	0.0989023	0.829811	5.38114
PROCR	child_BMI_3year_ALSPAC	Weighted median	5	-0.00176579	0.0362943	-0.0729026	0.0693711	0.961197	5.38114
PROCR	child_BMI_5year_ALSPAC	Inverse variance weighted	6	0.0294485	0.0377619	-0.0445648	0.103462	0.435481	4.84757	5.08412	5	0.405701	1.65453
PROCR	child_BMI_5year_ALSPAC	MR Egger	6	0.168245	0.133877	-0.0941553	0.430644	0.277243	4.84757
PROCR	child_BMI_5year_ALSPAC	Weighted median	6	0.0151287	0.0525112	-0.0877933	0.118051	0.773267	4.84757
PROCR	child_BMI_6year_ALSPAC	Inverse variance weighted	5	-0.0246452	0.0502659	-0.123166	0.073876	0.623924	5.31508	5.92059	4	0.205157	32.4392
PROCR	child_BMI_6year_ALSPAC	MR Egger	5	-0.0738467	0.134686	-0.337831	0.190138	0.621659	5.31508
PROCR	child_BMI_6year_ALSPAC	Weighted median	5	-0.0200624	0.158621	-0.330959	0.290834	0.899352	5.31508
PROCR	child_BMI_7year_ALSPAC	Inverse variance weighted	6	-0.0170325	0.0366386	-0.0888442	0.0547792	0.642018	7.03501	5.30575	5	0.379716	5.76261
PROCR	child_BMI_7year_ALSPAC	MR Egger	6	-0.0771399	0.107834	-0.288495	0.134215	0.513924	7.03501
PROCR	child_BMI_7year_ALSPAC	Weighted median	6	-0.0327268	0.117781	-0.263578	0.198124	0.781119	7.03501
PROCR	child_BMI_8year_ALSPAC	Inverse variance weighted	6	-0.0248149	0.0539484	-0.130554	0.0809239	0.645534	8.12531	1.40825	5	0.923409	0
PROCR	child_BMI_8year_ALSPAC	MR Egger	6	-0.134738	0.191461	-0.510002	0.240526	0.520406	8.12531
PROCR	child_BMI_8year_ALSPAC	Weighted median	6	-0.00226378	0.0690132	-0.13753	0.133002	0.973832	8.12531
PROCR	child_BMI_10year_ALSPAC	Inverse variance weighted	11	-0.0165948	0.0368259	-0.0887734	0.0555839	0.652258	10.4682	4.16207	10	0.93974	0
PROCR	child_BMI_10year_ALSPAC	MR Egger	11	0.088882	0.120096	-0.146505	0.324269	0.478104	10.4682
PROCR	child_BMI_10year_ALSPAC	Weighted median	11	0.00253315	0.0484541	-0.0924369	0.0975032	0.958306	10.4682
PROCR	child_BMI_12year_ALSPAC	Inverse variance weighted	10	-0.0410678	0.0377372	-0.115033	0.0328971	0.276481	9.47495	7.19768	9	0.616546	0
PROCR	child_BMI_12year_ALSPAC	MR Egger	10	0.0174347	0.100581	-0.179703	0.214573	0.86669	9.47495
PROCR	child_BMI_12year_ALSPAC	Weighted median	10	-0.00169818	0.0523922	-0.104387	0.100991	0.974143	9.47495
PROCR	child_BMI_14year_ALSPAC	Inverse variance weighted	8	-0.0249231	0.036913	-0.0972726	0.0474263	0.499558	10.6017	3.14083	7	0.871676	0
PROCR	child_BMI_14year_ALSPAC	MR Egger	8	0.0473069	0.150417	-0.24751	0.342124	0.763787	10.6017
PROCR	child_BMI_14year_ALSPAC	Weighted median	8	-0.000317158	0.049112	-0.0965768	0.0959424	0.994847	10.6017
PROCR	child_BMI_15year_ALSPAC	Inverse variance weighted	8	-0.016903	0.0375994	-0.0905979	0.0567918	0.653031	9.07494	2.81134	7	0.901889	0
PROCR	child_BMI_15year_ALSPAC	MR Egger	8	0.0604385	0.132347	-0.198962	0.319839	0.663976	9.07494
PROCR	child_BMI_15year_ALSPAC	Weighted median	8	-0.0021269	0.0502516	-0.10062	0.0963662	0.96624	9.07494
PROCR	child_BMI_16year_ALSPAC	Inverse variance weighted	7	-0.012294	0.0375923	-0.0859748	0.0613868	0.743641	9.48801	5.20423	6	0.517899	0
PROCR	child_BMI_16year_ALSPAC	MR Egger	7	0.0291654	0.194877	-0.352793	0.411124	0.886882	9.48801
PROCR	child_BMI_16year_ALSPAC	Weighted median	7	0.000301948	0.0486555	-0.0950628	0.0956667	0.995048	9.48801
PROCR	child_BMI_17year_ALSPAC	Inverse variance weighted	7	-0.0189292	0.0426108	-0.102446	0.0645879	0.656872	7.96677	3.38236	6	0.75955	0
PROCR	child_BMI_17year_ALSPAC	MR Egger	7	0.0752586	0.145	-0.208942	0.359459	0.625891	7.96677
PROCR	child_BMI_17year_ALSPAC	Weighted median	7	-0.0015528	0.0577678	-0.114778	0.111672	0.978555	7.96677
PROCR	child_BMI_18year_ALSPAC	Inverse variance weighted	9	-0.0225053	0.0329524	-0.0870921	0.0420815	0.494631	7.71747	4.01789	8	0.855505	0
PROCR	child_BMI_18year_ALSPAC	MR Egger	9	0.234866	0.262972	-0.280559	0.75029	0.401453	7.71747
PROCR	child_BMI_18year_ALSPAC	Weighted median	9	-0.00191398	0.0433051	-0.086792	0.082964	0.964747	7.71747
PROK1	child_BMI_3year_ALSPAC	Inverse variance weighted	5	-0.0168273	0.0190674	-0.0541995	0.0205449	0.377499	5.38114	1.53055	4	0.821217	0
PROK1	child_BMI_3year_ALSPAC	MR Egger	5	-0.0423883	0.0397011	-0.120203	0.0354258	0.36395	5.38114
PROK1	child_BMI_3year_ALSPAC	Weighted median	5	-0.0141997	0.0262137	-0.0655786	0.0371791	0.588032	5.38114
PROK1	child_BMI_5year_ALSPAC	Inverse variance weighted	6	0.0374204	0.0296223	-0.0206392	0.0954801	0.206498	4.84757	6.54356	5	0.256858	23.589
PROK1	child_BMI_5year_ALSPAC	MR Egger	6	0.0521676	0.118127	-0.179361	0.283696	0.681585	4.84757
PROK1	child_BMI_5year_ALSPAC	Weighted median	6	0.015124	0.0413505	-0.065923	0.0961709	0.714551	4.84757
PROK1	child_BMI_6year_ALSPAC	Inverse variance weighted	5	-0.000319483	0.0388649	-0.0764947	0.0758557	0.993441	5.31508	7.29593	4	0.121052	45.1749
PROK1	child_BMI_6year_ALSPAC	MR Egger	5	-0.035091	0.10437	-0.239656	0.169474	0.75885	5.31508
PROK1	child_BMI_6year_ALSPAC	Weighted median	5	-0.000419159	0.0865283	-0.170015	0.169176	0.996135	5.31508
PROK1	child_BMI_7year_ALSPAC	Inverse variance weighted	6	-0.0176025	0.0248831	-0.0663734	0.0311684	0.479312	7.03501	4.08267	5	0.537576	0
PROK1	child_BMI_7year_ALSPAC	MR Egger	6	0.0116897	0.0683722	-0.12232	0.145699	0.872547	7.03501
PROK1	child_BMI_7year_ALSPAC	Weighted median	6	-0.0172812	0.0598222	-0.134533	0.0999704	0.772677	7.03501
PROK1	child_BMI_8year_ALSPAC	Inverse variance weighted	6	-0.0853412	0.0377231	-0.159279	-0.011404	0.0236784	8.12531	3.82477	5	0.57491	0
PROK1	child_BMI_8year_ALSPAC	MR Egger	6	-0.0769904	0.132497	-0.336684	0.182704	0.592359	8.12531
PROK1	child_BMI_8year_ALSPAC	Weighted median	6	-0.0690403	0.0543936	-0.175652	0.0375712	0.204344	8.12531
PROK1	child_BMI_10year_ALSPAC	Inverse variance weighted	11	-0.0583808	0.0258002	-0.108949	-0.00781245	0.0236477	10.4682	6.41401	10	0.779364	0
PROK1	child_BMI_10year_ALSPAC	MR Egger	11	0.0307054	0.0834988	-0.132952	0.194363	0.72157	10.4682
PROK1	child_BMI_10year_ALSPAC	Weighted median	11	-0.0413	0.0348698	-0.109645	0.0270447	0.236251	10.4682
PROK1	child_BMI_12year_ALSPAC	Inverse variance weighted	10	-0.0666572	0.0264292	-0.118458	-0.014856	0.0116655	9.47495	7.32281	9	0.603549	0
PROK1	child_BMI_12year_ALSPAC	MR Egger	10	0.0154405	0.0696859	-0.121144	0.152025	0.830198	9.47495
PROK1	child_BMI_12year_ALSPAC	Weighted median	10	-0.049349	0.0365329	-0.120954	0.0222555	0.176757	9.47495
PROK1	child_BMI_14year_ALSPAC	Inverse variance weighted	8	-0.0564342	0.0260087	-0.107411	-0.00545713	0.0300205	10.6017	5.3926	7	0.612168	0
PROK1	child_BMI_14year_ALSPAC	MR Egger	8	0.0468124	0.104324	-0.157663	0.251288	0.669384	10.6017
PROK1	child_BMI_14year_ALSPAC	Weighted median	8	-0.0452778	0.0356958	-0.115242	0.024686	0.204643	10.6017
PROK1	child_BMI_15year_ALSPAC	Inverse variance weighted	8	-0.0527815	0.0267481	-0.105208	-0.000355276	0.0484634	9.07494	7.09219	7	0.419345	1.29989
PROK1	child_BMI_15year_ALSPAC	MR Egger	8	0.00260359	0.0970867	-0.187686	0.192894	0.979475	9.07494
PROK1	child_BMI_15year_ALSPAC	Weighted median	8	-0.048836	0.0357135	-0.118834	0.0211624	0.171488	9.07494
PROK1	child_BMI_16year_ALSPAC	Inverse variance weighted	7	-0.0564845	0.0267453	-0.108905	-0.00406369	0.0346916	9.48801	6.17365	6	0.404022	2.81276
PROK1	child_BMI_16year_ALSPAC	MR Egger	7	0.0719642	0.141955	-0.206268	0.350196	0.63375	9.48801
PROK1	child_BMI_16year_ALSPAC	Weighted median	7	-0.0331334	0.0363305	-0.104341	0.0380744	0.361769	9.48801
PROK1	child_BMI_17year_ALSPAC	Inverse variance weighted	7	-0.0714904	0.030172	-0.130628	-0.0123532	0.0178157	7.96677	2.84731	6	0.827753	0
PROK1	child_BMI_17year_ALSPAC	MR Egger	7	0.0111065	0.103531	-0.191814	0.214027	0.91874	7.96677
PROK1	child_BMI_17year_ALSPAC	Weighted median	7	-0.0538207	0.0412329	-0.134637	0.0269958	0.191796	7.96677
PROK1	child_BMI_18year_ALSPAC	Inverse variance weighted	9	-0.0518446	0.0233336	-0.0975784	-0.0061108	0.0262908	7.71747	6.07346	8	0.639004	0
PROK1	child_BMI_18year_ALSPAC	MR Egger	9	-0.0674245	0.184635	-0.429309	0.29446	0.725763	7.71747
PROK1	child_BMI_18year_ALSPAC	Weighted median	9	-0.0401499	0.0338784	-0.106552	0.0262516	0.23597	7.71747
PROS1	child_BMI_3year_ALSPAC	Inverse variance weighted	5	-0.0438051	0.0264613	-0.0956692	0.00805898	0.0978348	5.38114	1.04357	4	0.903119	0
PROS1	child_BMI_3year_ALSPAC	MR Egger	5	-0.0696493	0.0563773	-0.180149	0.0408502	0.304602	5.38114
PROS1	child_BMI_3year_ALSPAC	Weighted median	5	-0.0315112	0.0417264	-0.113295	0.0502725	0.450137	5.38114
PROS1	child_BMI_5year_ALSPAC	Inverse variance weighted	6	-0.0704963	0.105007	-0.276311	0.135318	0.502	4.84757	40.7931	5	1.03304e-07	87.743
PROS1	child_BMI_5year_ALSPAC	MR Egger	6	-0.389148	0.385648	-1.14502	0.366723	0.370023	4.84757
PROS1	child_BMI_5year_ALSPAC	Weighted median	6	0.0257404	0.0662429	-0.104096	0.155577	0.69759	4.84757
PROS1	child_BMI_6year_ALSPAC	Inverse variance weighted	5	0.0907753	0.118874	-0.142217	0.323768	0.445089	5.31508	34.428	4	6.08776e-07	88.3816
PROS1	child_BMI_6year_ALSPAC	MR Egger	5	-0.140701	0.291965	-0.712953	0.431551	0.662842	5.31508
PROS1	child_BMI_6year_ALSPAC	Weighted median	5	0.0217881	0.198627	-0.36752	0.411097	0.912652	5.31508
PROS1	child_BMI_7year_ALSPAC	Inverse variance weighted	6	-0.0197499	0.0380057	-0.094241	0.0547412	0.603303	7.03501	5.9269	5	0.313397	15.6389
PROS1	child_BMI_7year_ALSPAC	MR Egger	6	0.064231	0.107617	-0.146698	0.27516	0.582749	7.03501
PROS1	child_BMI_7year_ALSPAC	Weighted median	6	0.0101239	0.109611	-0.204714	0.224962	0.92641	7.03501
PROS1	child_BMI_8year_ALSPAC	Inverse variance weighted	6	-0.0410042	0.0582769	-0.155227	0.0732184	0.481675	8.12531	6.05669	5	0.300742	17.4466
PROS1	child_BMI_8year_ALSPAC	MR Egger	6	0.0386238	0.227312	-0.406907	0.484155	0.873324	8.12531
PROS1	child_BMI_8year_ALSPAC	Weighted median	6	-0.0195572	0.0692862	-0.155358	0.116244	0.777739	8.12531
PROS1	child_BMI_10year_ALSPAC	Inverse variance weighted	11	-0.0312199	0.0411154	-0.111806	0.0493662	0.447658	10.4682	12.9329	10	0.22745	22.6776
PROS1	child_BMI_10year_ALSPAC	MR Egger	11	-0.019826	0.141319	-0.296811	0.257159	0.891518	10.4682
PROS1	child_BMI_10year_ALSPAC	Weighted median	11	-0.0279801	0.0498435	-0.125673	0.0697132	0.574552	10.4682
PROS1	child_BMI_12year_ALSPAC	Inverse variance weighted	10	0.0032813	0.085505	-0.164308	0.170871	0.969388	9.47495	47.9569	9	2.60183e-07	81.2332
PROS1	child_BMI_12year_ALSPAC	MR Egger	10	-0.115883	0.237397	-0.581181	0.349415	0.638548	9.47495
PROS1	child_BMI_12year_ALSPAC	Weighted median	10	-0.0447463	0.0528396	-0.148312	0.0588193	0.397088	9.47495
PROS1	child_BMI_14year_ALSPAC	Inverse variance weighted	8	-0.0319034	0.0363847	-0.103217	0.0394105	0.380575	10.6017	7.05839	7	0.422826	0.82725
PROS1	child_BMI_14year_ALSPAC	MR Egger	8	0.109912	0.148609	-0.181361	0.401185	0.487457	10.6017
PROS1	child_BMI_14year_ALSPAC	Weighted median	8	-0.0234993	0.0457976	-0.113263	0.0662641	0.607874	10.6017
PROS1	child_BMI_15year_ALSPAC	Inverse variance weighted	8	-0.0242803	0.0369141	-0.096632	0.0480714	0.510698	9.07494	6.76506	7	0.453745	0
PROS1	child_BMI_15year_ALSPAC	MR Egger	8	0.139951	0.130087	-0.11502	0.394921	0.323351	9.07494
PROS1	child_BMI_15year_ALSPAC	Weighted median	8	-0.0153239	0.0503974	-0.114103	0.083455	0.761082	9.07494
PROS1	child_BMI_16year_ALSPAC	Inverse variance weighted	7	0.0528828	0.0925019	-0.128421	0.234186	0.567529	9.48801	37.6874	6	1.29302e-06	84.0796
PROS1	child_BMI_16year_ALSPAC	MR Egger	7	-0.16033	0.507937	-1.15589	0.835228	0.765019	9.48801
PROS1	child_BMI_16year_ALSPAC	Weighted median	7	0.0079255	0.047141	-0.0844709	0.100322	0.866486	9.48801
PROS1	child_BMI_17year_ALSPAC	Inverse variance weighted	7	-0.0175796	0.0418246	-0.0995558	0.0643967	0.674254	7.96677	3.4612	6	0.749125	0
PROS1	child_BMI_17year_ALSPAC	MR Egger	7	-0.00844351	0.14232	-0.28739	0.270503	0.954989	7.96677
PROS1	child_BMI_17year_ALSPAC	Weighted median	7	-0.00868411	0.0530364	-0.112635	0.0952672	0.869937	7.96677
PROS1	child_BMI_18year_ALSPAC	Inverse variance weighted	9	-0.032957	0.0323504	-0.0963638	0.0304499	0.308322	7.71747	6.14919	8	0.630525	0
PROS1	child_BMI_18year_ALSPAC	MR Egger	9	0.271245	0.258157	-0.234742	0.777233	0.328311	7.71747
PROS1	child_BMI_18year_ALSPAC	Weighted median	9	-0.0282626	0.0436052	-0.113729	0.0572035	0.516889	7.71747
PRR4	child_BMI_3year_ALSPAC	Inverse variance weighted	5	-0.0144126	0.0237486	-0.06096	0.0321347	0.543929	5.38114	3.87522	4	0.423157	0
PRR4	child_BMI_3year_ALSPAC	MR Egger	5	0.0275446	0.0522221	-0.0748108	0.1299	0.634401	5.38114
PRR4	child_BMI_3year_ALSPAC	Weighted median	5	0.00837221	0.0351401	-0.0605023	0.0772467	0.811685	5.38114
PRR4	child_BMI_5year_ALSPAC	Inverse variance weighted	6	-0.0464951	0.0372009	-0.119409	0.0264186	0.211358	4.84757	6.09292	5	0.297282	17.9376
PRR4	child_BMI_5year_ALSPAC	MR Egger	6	-0.0399655	0.14551	-0.325165	0.245234	0.79718	4.84757
PRR4	child_BMI_5year_ALSPAC	Weighted median	6	0.0137971	0.0501628	-0.0845219	0.112116	0.783281	4.84757
PRR4	child_BMI_6year_ALSPAC	Inverse variance weighted	5	-0.014993	0.042956	-0.0991867	0.0692008	0.727066	5.31508	5.81908	4	0.213073	31.2607
PRR4	child_BMI_6year_ALSPAC	MR Egger	5	-0.0231132	0.118202	-0.25479	0.208563	0.857465	5.31508
PRR4	child_BMI_6year_ALSPAC	Weighted median	5	-0.0154716	0.140104	-0.290075	0.259132	0.912069	5.31508
PRR4	child_BMI_7year_ALSPAC	Inverse variance weighted	6	0.010394	0.0304638	-0.0493151	0.0701031	0.73296	7.03501	3.55892	5	0.614492	0
PRR4	child_BMI_7year_ALSPAC	MR Egger	6	-0.045407	0.0836867	-0.209433	0.118619	0.616233	7.03501
PRR4	child_BMI_7year_ALSPAC	Weighted median	6	-0.00623858	0.11613	-0.233853	0.221375	0.957158	7.03501
PRR4	child_BMI_8year_ALSPAC	Inverse variance weighted	6	-0.107325	0.0683827	-0.241356	0.0267048	0.116536	8.12531	10.5036	5	0.0621609	52.3972
PRR4	child_BMI_8year_ALSPAC	MR Egger	6	-0.209487	0.263895	-0.726721	0.307747	0.47173	8.12531
PRR4	child_BMI_8year_ALSPAC	Weighted median	6	-0.0393782	0.0760008	-0.18834	0.109583	0.604369	8.12531
PRR4	child_BMI_10year_ALSPAC	Inverse variance weighted	11	-0.0638569	0.0409473	-0.144114	0.0163998	0.118881	10.4682	16.2144	10	0.0936563	38.3266
PRR4	child_BMI_10year_ALSPAC	MR Egger	11	-0.308857	0.108159	-0.520848	-0.0968662	0.0189158	10.4682
PRR4	child_BMI_10year_ALSPAC	Weighted median	11	-0.0050361	0.0503239	-0.103671	0.0935987	0.920286	10.4682
PRR4	child_BMI_12year_ALSPAC	Inverse variance weighted	10	-0.0763979	0.0418186	-0.158362	0.0055666	0.0677167	9.47495	14.8021	9	0.0965183	39.1977
PRR4	child_BMI_12year_ALSPAC	MR Egger	10	-0.230389	0.103786	-0.43381	-0.0269676	0.0571966	9.47495
PRR4	child_BMI_12year_ALSPAC	Weighted median	10	-0.0700061	0.0495686	-0.167161	0.0271485	0.15786	9.47495
PRR4	child_BMI_14year_ALSPAC	Inverse variance weighted	8	-0.0716793	0.0473583	-0.164501	0.021143	0.130139	10.6017	15.0638	7	0.0351899	53.5311
PRR4	child_BMI_14year_ALSPAC	MR Egger	8	-0.423097	0.141207	-0.699863	-0.146331	0.0241236	10.6017
PRR4	child_BMI_14year_ALSPAC	Weighted median	8	-0.0435624	0.0539502	-0.149305	0.0621801	0.419405	10.6017
PRR4	child_BMI_15year_ALSPAC	Inverse variance weighted	8	-0.0457338	0.0460353	-0.135963	0.0444955	0.320491	9.07494	14.0084	7	0.0510316	50.0301
PRR4	child_BMI_15year_ALSPAC	MR Egger	8	-0.0924808	0.179006	-0.443332	0.25837	0.623893	9.07494
PRR4	child_BMI_15year_ALSPAC	Weighted median	8	-0.0125139	0.051775	-0.113993	0.0889651	0.809015	9.07494
PRR4	child_BMI_16year_ALSPAC	Inverse variance weighted	7	-0.0722414	0.0378362	-0.1464	0.00191753	0.0562208	9.48801	7.86992	6	0.247789	23.7603
PRR4	child_BMI_16year_ALSPAC	MR Egger	7	-0.293838	0.17968	-0.646012	0.0583357	0.162906	9.48801
PRR4	child_BMI_16year_ALSPAC	Weighted median	7	-0.0204395	0.0483147	-0.115136	0.0742574	0.67226	9.48801
PRR4	child_BMI_17year_ALSPAC	Inverse variance weighted	7	-0.0710434	0.0509653	-0.170935	0.0288486	0.163331	7.96677	11.7022	6	0.0689513	48.7277
PRR4	child_BMI_17year_ALSPAC	MR Egger	7	-0.365902	0.130761	-0.622194	-0.10961	0.0380723	7.96677
PRR4	child_BMI_17year_ALSPAC	Weighted median	7	-0.0159353	0.0619217	-0.137302	0.105431	0.796912	7.96677
PRR4	child_BMI_18year_ALSPAC	Inverse variance weighted	9	-0.0297053	0.0377529	-0.103701	0.0442904	0.431378	7.71747	13.957	8	0.0828939	42.681
PRR4	child_BMI_18year_ALSPAC	MR Egger	9	-0.646321	0.232535	-1.10209	-0.190554	0.0273194	7.71747
PRR4	child_BMI_18year_ALSPAC	Weighted median	9	0.0100044	0.042101	-0.0725135	0.0925223	0.812169	7.71747
PRR5	child_BMI_3year_ALSPAC	Inverse variance weighted	5	0.0293851	0.0278677	-0.0252356	0.0840059	0.291677	5.38114	2.32665	4	0.675922	0
PRR5	child_BMI_3year_ALSPAC	MR Egger	5	0.0525099	0.0593145	-0.0637465	0.168766	0.441207	5.38114
PRR5	child_BMI_3year_ALSPAC	Weighted median	5	0.0181194	0.0388239	-0.0579754	0.0942143	0.640709	5.38114
PRR5	child_BMI_5year_ALSPAC	Inverse variance weighted	6	-0.0520589	0.0387298	-0.127969	0.0238515	0.178898	4.84757	0.96176	5	0.965591	0
PRR5	child_BMI_5year_ALSPAC	MR Egger	6	-0.0528197	0.138568	-0.324412	0.218773	0.722448	4.84757
PRR5	child_BMI_5year_ALSPAC	Weighted median	6	-0.0419193	0.051301	-0.142469	0.0586305	0.413857	4.84757
PRR5	child_BMI_6year_ALSPAC	Inverse variance weighted	5	0.0200241	0.042716	-0.0636993	0.103748	0.639232	5.31508	3.7002	4	0.448097	0
PRR5	child_BMI_6year_ALSPAC	MR Egger	5	0.180364	0.101766	-0.0190971	0.379825	0.174455	5.31508
PRR5	child_BMI_6year_ALSPAC	Weighted median	5	0.0600409	0.152	-0.237879	0.357961	0.692839	5.31508
PRR5	child_BMI_7year_ALSPAC	Inverse variance weighted	6	-0.00108086	0.0503849	-0.0998352	0.0976734	0.982885	7.03501	9.38194	5	0.094766	46.7061
PRR5	child_BMI_7year_ALSPAC	MR Egger	6	0.106667	0.143575	-0.174741	0.388075	0.498784	7.03501
PRR5	child_BMI_7year_ALSPAC	Weighted median	6	-0.0360501	0.0736638	-0.180431	0.108331	0.624567	7.03501
PRR5	child_BMI_8year_ALSPAC	Inverse variance weighted	6	-0.0557167	0.0558373	-0.165158	0.0537244	0.318357	8.12531	3.57769	5	0.611665	0
PRR5	child_BMI_8year_ALSPAC	MR Egger	6	0.0928724	0.198572	-0.296328	0.482073	0.664342	8.12531
PRR5	child_BMI_8year_ALSPAC	Weighted median	6	-0.0360535	0.0749318	-0.18292	0.110813	0.63041	8.12531
PRR5	child_BMI_10year_ALSPAC	Inverse variance weighted	11	-0.0572201	0.0381048	-0.131906	0.0174652	0.133187	10.4682	6.60154	10	0.76245	0
PRR5	child_BMI_10year_ALSPAC	MR Egger	11	0.0951433	0.124339	-0.148562	0.338848	0.46375	10.4682
PRR5	child_BMI_10year_ALSPAC	Weighted median	11	-0.0463072	0.0505297	-0.145345	0.0527309	0.359438	10.4682
PRR5	child_BMI_12year_ALSPAC	Inverse variance weighted	10	-0.0579821	0.0390565	-0.134533	0.0185687	0.137658	9.47495	5.40648	9	0.797534	0
PRR5	child_BMI_12year_ALSPAC	MR Egger	10	0.0101796	0.104207	-0.194067	0.214426	0.924585	9.47495
PRR5	child_BMI_12year_ALSPAC	Weighted median	10	-0.0427818	0.0527335	-0.14614	0.060576	0.417203	9.47495
PRR5	child_BMI_14year_ALSPAC	Inverse variance weighted	8	-0.0580621	0.0381979	-0.13293	0.0168058	0.128503	10.6017	5.14737	7	0.641985	0
PRR5	child_BMI_14year_ALSPAC	MR Egger	8	0.14465	0.15576	-0.160641	0.44994	0.388894	10.6017
PRR5	child_BMI_14year_ALSPAC	Weighted median	8	-0.0462283	0.0511461	-0.146475	0.0540181	0.366076	10.6017
PRR5	child_BMI_15year_ALSPAC	Inverse variance weighted	8	-0.0817159	0.0388918	-0.157944	-0.00548797	0.0356314	9.07494	5.11756	7	0.64562	0
PRR5	child_BMI_15year_ALSPAC	MR Egger	8	-0.164152	0.136916	-0.432506	0.104202	0.275753	9.07494
PRR5	child_BMI_15year_ALSPAC	Weighted median	8	-0.0629144	0.0557485	-0.172182	0.0463528	0.259093	9.07494
PRR5	child_BMI_16year_ALSPAC	Inverse variance weighted	7	-0.0434595	0.0388914	-0.119687	0.0327676	0.263798	9.48801	3.56061	6	0.73589	0
PRR5	child_BMI_16year_ALSPAC	MR Egger	7	0.119655	0.198552	-0.269507	0.508816	0.573036	9.48801
PRR5	child_BMI_16year_ALSPAC	Weighted median	7	-0.0422984	0.0511309	-0.142515	0.0579182	0.408092	9.48801
PRR5	child_BMI_17year_ALSPAC	Inverse variance weighted	7	-0.039495	0.0440888	-0.125909	0.0469191	0.370356	7.96677	4.1669	6	0.654102	0
PRR5	child_BMI_17year_ALSPAC	MR Egger	7	-0.0146016	0.150038	-0.308676	0.279473	0.926254	7.96677
PRR5	child_BMI_17year_ALSPAC	Weighted median	7	-0.0409696	0.0564168	-0.151546	0.0696072	0.467719	7.96677
PRR5	child_BMI_18year_ALSPAC	Inverse variance weighted	9	-0.0740084	0.0340924	-0.140829	-0.00718733	0.0299448	7.71747	5.80685	8	0.668858	0
PRR5	child_BMI_18year_ALSPAC	MR Egger	9	0.0675535	0.272107	-0.465777	0.600884	0.811058	7.71747
PRR5	child_BMI_18year_ALSPAC	Weighted median	9	-0.0696444	0.0475378	-0.162818	0.0235296	0.142912	7.71747
PRRT3	child_BMI_3year_ALSPAC	Inverse variance weighted	5	-0.00837088	0.0268196	-0.0609373	0.0441955	0.754951	5.38114	3.74963	4	0.440949	0
PRRT3	child_BMI_3year_ALSPAC	MR Egger	5	-0.0553971	0.0571109	-0.167334	0.0565403	0.403598	5.38114
PRRT3	child_BMI_3year_ALSPAC	Weighted median	5	0.00154706	0.0382696	-0.0734613	0.0765555	0.967754	5.38114
PRRT3	child_BMI_5year_ALSPAC	Inverse variance weighted	6	-0.00188098	0.0648946	-0.129074	0.125312	0.976876	4.84757	15.1428	5	0.00976913	66.9811
PRRT3	child_BMI_5year_ALSPAC	MR Egger	6	0.0230954	0.259227	-0.48499	0.53118	0.93329	4.84757
PRRT3	child_BMI_5year_ALSPAC	Weighted median	6	-0.0174334	0.0662545	-0.147292	0.112425	0.792452	4.84757
PRRT3	child_BMI_6year_ALSPAC	Inverse variance weighted	5	-0.0226118	0.0972561	-0.213234	0.16801	0.816152	5.31508	22.4169	4	0.000165533	82.1564
PRRT3	child_BMI_6year_ALSPAC	MR Egger	5	-0.218464	0.236753	-0.682499	0.245571	0.424193	5.31508
PRRT3	child_BMI_6year_ALSPAC	Weighted median	5	-0.0412979	0.283555	-0.597065	0.51447	0.884203	5.31508
PRRT3	child_BMI_7year_ALSPAC	Inverse variance weighted	6	-0.0595283	0.0353826	-0.128878	0.00982167	0.0924883	7.03501	3.32032	5	0.650733	0
PRRT3	child_BMI_7year_ALSPAC	MR Egger	6	-0.160308	0.0972084	-0.350837	0.0302201	0.174468	7.03501
PRRT3	child_BMI_7year_ALSPAC	Weighted median	6	-0.0766257	0.0692943	-0.212442	0.0591911	0.268813	7.03501
PRRT3	child_BMI_8year_ALSPAC	Inverse variance weighted	6	-0.183116	0.0866989	-0.353045	-0.0131857	0.0346791	8.12531	13.0218	5	0.0231756	61.6028
PRRT3	child_BMI_8year_ALSPAC	MR Egger	6	-0.283305	0.339948	-0.949604	0.382994	0.451503	8.12531
PRRT3	child_BMI_8year_ALSPAC	Weighted median	6	-0.160641	0.0874623	-0.332067	0.0107853	0.0662563	8.12531
PRRT3	child_BMI_10year_ALSPAC	Inverse variance weighted	11	-0.143563	0.0444074	-0.230601	-0.0565241	0.00122561	10.4682	14.6582	10	0.14503	31.7787
PRRT3	child_BMI_10year_ALSPAC	MR Egger	11	-0.358157	0.132931	-0.618701	-0.097613	0.0246219	10.4682
PRRT3	child_BMI_10year_ALSPAC	Weighted median	11	-0.158345	0.0546113	-0.265383	-0.051307	0.00373767	10.4682
PRRT3	child_BMI_12year_ALSPAC	Inverse variance weighted	10	-0.17342	0.0483798	-0.268245	-0.078596	0.000337643	9.47495	14.9161	9	0.0932652	39.6627
PRRT3	child_BMI_12year_ALSPAC	MR Egger	10	-0.246114	0.133969	-0.508693	0.0164654	0.103505	9.47495
PRRT3	child_BMI_12year_ALSPAC	Weighted median	10	-0.154267	0.0618277	-0.275449	-0.0330846	0.0125918	9.47495
PRRT3	child_BMI_14year_ALSPAC	Inverse variance weighted	8	-0.146722	0.0479299	-0.240665	-0.0527796	0.00220465	10.6017	11.8962	7	0.104023	41.1578
PRRT3	child_BMI_14year_ALSPAC	MR Egger	8	-0.488728	0.154183	-0.790928	-0.186529	0.019324	10.6017
PRRT3	child_BMI_14year_ALSPAC	Weighted median	8	-0.145472	0.0564604	-0.256134	-0.0348094	0.00997983	10.6017
PRRT3	child_BMI_15year_ALSPAC	Inverse variance weighted	8	-0.139571	0.0554002	-0.248155	-0.0309864	0.0117582	9.07494	15.3225	7	0.0320809	54.3155
PRRT3	child_BMI_15year_ALSPAC	MR Egger	8	-0.145166	0.210671	-0.558081	0.267749	0.516529	9.07494
PRRT3	child_BMI_15year_ALSPAC	Weighted median	8	-0.114586	0.0608802	-0.233911	0.00473928	0.0598151	9.07494
PRRT3	child_BMI_16year_ALSPAC	Inverse variance weighted	7	-0.134906	0.068462	-0.269091	-0.000720009	0.0487792	9.48801	20.0597	6	0.00270242	70.0893
PRRT3	child_BMI_16year_ALSPAC	MR Egger	7	-0.598122	0.319338	-1.22402	0.0277808	0.11995	9.48801
PRRT3	child_BMI_16year_ALSPAC	Weighted median	7	-0.112817	0.0646839	-0.239597	0.0139638	0.0811379	9.48801
PRRT3	child_BMI_17year_ALSPAC	Inverse variance weighted	7	-0.188618	0.042428	-0.271777	-0.105459	8.7645e-06	7.96677	4.80657	6	0.568851	0
PRRT3	child_BMI_17year_ALSPAC	MR Egger	7	-0.366026	0.144364	-0.648979	-0.0830731	0.0521827	7.96677
PRRT3	child_BMI_17year_ALSPAC	Weighted median	7	-0.164945	0.0710094	-0.304123	-0.0257664	0.0201867	7.96677
PRRT3	child_BMI_18year_ALSPAC	Inverse variance weighted	9	-0.0704538	0.0531846	-0.174696	0.0337881	0.18527	7.71747	21.003	8	0.00713954	61.9101
PRRT3	child_BMI_18year_ALSPAC	MR Egger	9	-0.826742	0.350545	-1.51381	-0.139675	0.0504561	7.71747
PRRT3	child_BMI_18year_ALSPAC	Weighted median	9	0.0289016	0.0530744	-0.0751243	0.132928	0.586064	7.71747
PRSS2	child_BMI_3year_ALSPAC	Inverse variance weighted	5	-0.00591052	0.0267888	-0.0584165	0.0465954	0.825377	5.38114	0.983938	4	0.912222	0
PRSS2	child_BMI_3year_ALSPAC	MR Egger	5	0.0137933	0.057184	-0.0982873	0.125874	0.824939	5.38114
PRSS2	child_BMI_3year_ALSPAC	Weighted median	5	0.0038671	0.0370264	-0.0687047	0.0764389	0.916819	5.38114
PRSS2	child_BMI_5year_ALSPAC	Inverse variance weighted	6	-0.0654706	0.0371966	-0.138376	0.00743474	0.0783869	4.84757	2.54146	5	0.770239	0
PRSS2	child_BMI_5year_ALSPAC	MR Egger	6	-0.0571743	0.132853	-0.317566	0.203218	0.689109	4.84757
PRSS2	child_BMI_5year_ALSPAC	Weighted median	6	-0.054438	0.0522829	-0.156913	0.0480366	0.297774	4.84757
PRSS2	child_BMI_6year_ALSPAC	Inverse variance weighted	5	0.0405373	0.0931934	-0.142122	0.223196	0.663577	5.31508	20.6749	4	0.000367301	80.6528
PRSS2	child_BMI_6year_ALSPAC	MR Egger	5	-0.25958	0.17099	-0.594721	0.0755603	0.226284	5.31508
PRSS2	child_BMI_6year_ALSPAC	Weighted median	5	-0.0577599	0.934628	-1.88963	1.77411	0.950722	5.31508
PRSS2	child_BMI_7year_ALSPAC	Inverse variance weighted	6	-0.000426484	0.0639477	-0.125764	0.124911	0.994679	7.03501	16.43	5	0.00571792	69.5678
PRSS2	child_BMI_7year_ALSPAC	MR Egger	6	-0.115544	0.186463	-0.481012	0.249925	0.569035	7.03501
PRSS2	child_BMI_7year_ALSPAC	Weighted median	6	-0.0341774	0.0847935	-0.200373	0.132018	0.686899	7.03501
PRSS2	child_BMI_8year_ALSPAC	Inverse variance weighted	6	-0.000105459	0.0536019	-0.105165	0.104954	0.99843	8.12531	4.72437	5	0.450436	0
PRSS2	child_BMI_8year_ALSPAC	MR Egger	6	0.247258	0.190178	-0.12549	0.620007	0.263407	8.12531
PRSS2	child_BMI_8year_ALSPAC	Weighted median	6	-0.0168866	0.0763345	-0.166502	0.132729	0.824922	8.12531
PRSS2	child_BMI_10year_ALSPAC	Inverse variance weighted	11	-0.0155855	0.0365925	-0.0873068	0.0561358	0.670166	10.4682	6.80429	10	0.743783	0
PRSS2	child_BMI_10year_ALSPAC	MR Egger	11	-0.0292071	0.119242	-0.262921	0.204507	0.811996	10.4682
PRSS2	child_BMI_10year_ALSPAC	Weighted median	11	-0.0235681	0.0489116	-0.119435	0.0722986	0.629912	10.4682
PRSS2	child_BMI_12year_ALSPAC	Inverse variance weighted	10	-0.00489304	0.0378556	-0.0790899	0.0693039	0.897155	9.47495	9.16531	9	0.422157	1.80366
PRSS2	child_BMI_12year_ALSPAC	MR Egger	10	0.0390086	0.105594	-0.167955	0.245972	0.7214	9.47495
PRSS2	child_BMI_12year_ALSPAC	Weighted median	10	-0.0235247	0.0510124	-0.123509	0.0764596	0.644686	9.47495
PRSS2	child_BMI_14year_ALSPAC	Inverse variance weighted	8	-0.0244777	0.0366749	-0.0963604	0.0474051	0.504502	10.6017	5.13451	7	0.643553	0
PRSS2	child_BMI_14year_ALSPAC	MR Egger	8	0.0218496	0.14934	-0.270857	0.314556	0.88847	10.6017
PRSS2	child_BMI_14year_ALSPAC	Weighted median	8	-0.0380916	0.0476075	-0.131402	0.0552192	0.423643	10.6017
PRSS2	child_BMI_15year_ALSPAC	Inverse variance weighted	8	-0.0505659	0.0373731	-0.123817	0.0226854	0.176055	9.07494	2.61177	7	0.918448	0
PRSS2	child_BMI_15year_ALSPAC	MR Egger	8	-0.0403073	0.131924	-0.298879	0.218265	0.770283	9.07494
PRSS2	child_BMI_15year_ALSPAC	Weighted median	8	-0.0630389	0.0480422	-0.157202	0.0311239	0.189468	9.07494
PRSS2	child_BMI_16year_ALSPAC	Inverse variance weighted	7	-0.0129168	0.0373802	-0.086182	0.0603484	0.72968	9.48801	5.15963	6	0.523508	0
PRSS2	child_BMI_16year_ALSPAC	MR Egger	7	-0.258806	0.190815	-0.632804	0.115191	0.233027	9.48801
PRSS2	child_BMI_16year_ALSPAC	Weighted median	7	-0.0303056	0.0508762	-0.130023	0.0694118	0.551394	9.48801
PRSS2	child_BMI_17year_ALSPAC	Inverse variance weighted	7	-0.0852288	0.0671168	-0.216778	0.0463201	0.204135	7.96677	15.0462	6	0.0199002	60.1229
PRSS2	child_BMI_17year_ALSPAC	MR Egger	7	0.235093	0.200475	-0.157838	0.628024	0.293748	7.96677
PRSS2	child_BMI_17year_ALSPAC	Weighted median	7	-0.070014	0.0601458	-0.1879	0.0478719	0.244396	7.96677
PRSS2	child_BMI_18year_ALSPAC	Inverse variance weighted	9	-0.0229678	0.03274	-0.0871382	0.0412026	0.482978	7.71747	3.05796	8	0.930668	0
PRSS2	child_BMI_18year_ALSPAC	MR Egger	9	-0.157707	0.261874	-0.670979	0.355566	0.566014	7.71747
PRSS2	child_BMI_18year_ALSPAC	Weighted median	9	0.00934314	0.0438529	-0.0766086	0.0952949	0.831283	7.71747
PRSS22	child_BMI_3year_ALSPAC	Inverse variance weighted	5	0.000559988	0.0271581	-0.0526698	0.0537898	0.983549	5.38114	0.609581	4	0.961993	0
PRSS22	child_BMI_3year_ALSPAC	MR Egger	5	-0.0148381	0.0577748	-0.128077	0.0984005	0.813919	5.38114
PRSS22	child_BMI_3year_ALSPAC	Weighted median	5	0.0108114	0.034969	-0.0577278	0.0793506	0.757191	5.38114
PRSS22	child_BMI_5year_ALSPAC	Inverse variance weighted	6	0.0216385	0.0376674	-0.0521896	0.0954665	0.565655	4.84757	3.91078	5	0.562332	0
PRSS22	child_BMI_5year_ALSPAC	MR Egger	6	0.0293052	0.134767	-0.234839	0.293449	0.838499	4.84757
PRSS22	child_BMI_5year_ALSPAC	Weighted median	6	0.0069073	0.0520826	-0.0951747	0.108989	0.894492	4.84757
PRSS22	child_BMI_6year_ALSPAC	Inverse variance weighted	5	-0.0336398	0.0546958	-0.140844	0.0735639	0.538532	5.31508	6.92902	4	0.139687	42.2717
PRSS22	child_BMI_6year_ALSPAC	MR Egger	5	-0.187681	0.114201	-0.411516	0.0361533	0.19884	5.31508
PRSS22	child_BMI_6year_ALSPAC	Weighted median	5	-0.0307817	6.69088	-13.1449	13.0833	0.996329	5.31508
PRSS22	child_BMI_7year_ALSPAC	Inverse variance weighted	6	0.0133824	0.0467568	-0.078261	0.105026	0.774715	7.03501	8.53743	5	0.128999	41.4343
PRSS22	child_BMI_7year_ALSPAC	MR Egger	6	-0.158761	0.109975	-0.374312	0.0567899	0.222336	7.03501
PRSS22	child_BMI_7year_ALSPAC	Weighted median	6	0.0223912	0.0672041	-0.109329	0.154111	0.738997	7.03501
PRSS22	child_BMI_8year_ALSPAC	Inverse variance weighted	6	-0.0671	0.0794077	-0.222739	0.088539	0.398107	8.12531	10.6319	5	0.0591868	52.9718
PRSS22	child_BMI_8year_ALSPAC	MR Egger	6	0.0873294	0.304398	-0.509291	0.68395	0.788443	8.12531
PRSS22	child_BMI_8year_ALSPAC	Weighted median	6	0.0166997	0.0806193	-0.141314	0.174713	0.835898	8.12531
PRSS22	child_BMI_10year_ALSPAC	Inverse variance weighted	11	-0.00898542	0.062464	-0.131415	0.113444	0.885619	10.4682	28.2309	10	0.00165775	64.5778
PRSS22	child_BMI_10year_ALSPAC	MR Egger	11	-0.234234	0.199516	-0.625284	0.156817	0.27052	10.4682
PRSS22	child_BMI_10year_ALSPAC	Weighted median	11	-0.0160729	0.060466	-0.134586	0.102441	0.79038	10.4682
PRSS22	child_BMI_12year_ALSPAC	Inverse variance weighted	10	-0.0750528	0.041688	-0.156761	0.0066557	0.0718062	9.47495	10.763	9	0.292306	16.38
PRSS22	child_BMI_12year_ALSPAC	MR Egger	10	-0.0759936	0.117739	-0.306762	0.154775	0.53671	9.47495
PRSS22	child_BMI_12year_ALSPAC	Weighted median	10	-0.0260692	0.0590605	-0.141828	0.0896895	0.658925	9.47495
PRSS22	child_BMI_14year_ALSPAC	Inverse variance weighted	8	-0.0564074	0.0444768	-0.143582	0.030767	0.204711	10.6017	9.96708	7	0.190446	29.7688
PRSS22	child_BMI_14year_ALSPAC	MR Egger	8	-0.0982364	0.194722	-0.479892	0.283419	0.631901	10.6017
PRSS22	child_BMI_14year_ALSPAC	Weighted median	8	-0.0232372	0.0545353	-0.130126	0.0836519	0.670038	10.6017
PRSS22	child_BMI_15year_ALSPAC	Inverse variance weighted	8	-0.0585801	0.0454969	-0.147754	0.0305938	0.197898	9.07494	10.0615	7	0.185115	30.4278
PRSS22	child_BMI_15year_ALSPAC	MR Egger	8	-0.213972	0.159584	-0.526757	0.0988137	0.228513	9.07494
PRSS22	child_BMI_15year_ALSPAC	Weighted median	8	-0.0295691	0.0579577	-0.143166	0.0840279	0.609922	9.07494
PRSS22	child_BMI_16year_ALSPAC	Inverse variance weighted	7	-0.0189356	0.0810119	-0.177719	0.139848	0.815188	9.48801	27.321	6	0.000126067	78.0389
PRSS22	child_BMI_16year_ALSPAC	MR Egger	7	-0.268947	0.438514	-1.12843	0.59054	0.566492	9.48801
PRSS22	child_BMI_16year_ALSPAC	Weighted median	7	-0.0346571	0.0622351	-0.156638	0.0873238	0.577614	9.48801
PRSS22	child_BMI_17year_ALSPAC	Inverse variance weighted	7	-0.101224	0.0517293	-0.202614	0.000165089	0.05037	7.96677	8.62944	6	0.195515	30.4706
PRSS22	child_BMI_17year_ALSPAC	MR Egger	7	-0.185981	0.188833	-0.556095	0.184132	0.369903	7.96677
PRSS22	child_BMI_17year_ALSPAC	Weighted median	7	-0.0818048	0.0695971	-0.218215	0.0546054	0.239832	7.96677
PRSS22	child_BMI_18year_ALSPAC	Inverse variance weighted	9	-0.0127299	0.0599786	-0.130288	0.104828	0.831919	7.71747	26.0263	8	0.00103946	69.2619
PRSS22	child_BMI_18year_ALSPAC	MR Egger	9	-0.668266	0.449623	-1.54953	0.212994	0.180793	7.71747
PRSS22	child_BMI_18year_ALSPAC	Weighted median	9	-0.0310853	0.0510474	-0.131138	0.0689675	0.542557	7.71747
PRSS27	child_BMI_3year_ALSPAC	Inverse variance weighted	5	-0.0232552	0.0265751	-0.0753424	0.028832	0.381533	5.38114	4.70955	4	0.318418	15.0662
PRSS27	child_BMI_3year_ALSPAC	MR Egger	5	0.0119875	0.0611381	-0.107843	0.131818	0.857083	5.38114
PRSS27	child_BMI_3year_ALSPAC	Weighted median	5	-0.0337291	0.0366935	-0.105648	0.0381902	0.357985	5.38114
PRSS27	child_BMI_5year_ALSPAC	Inverse variance weighted	6	-0.0407749	0.0523423	-0.143366	0.061816	0.435977	4.84757	11.8375	5	0.0370841	57.7612
PRSS27	child_BMI_5year_ALSPAC	MR Egger	6	-0.15489	0.200297	-0.547472	0.237692	0.482502	4.84757
PRSS27	child_BMI_5year_ALSPAC	Weighted median	6	-0.0231116	0.0559697	-0.132812	0.086589	0.679657	4.84757
PRSS27	child_BMI_6year_ALSPAC	Inverse variance weighted	5	0.0112701	0.0375207	-0.0622704	0.0848106	0.763895	5.31508	2.63339	4	0.620921	0
PRSS27	child_BMI_6year_ALSPAC	MR Egger	5	-0.00262347	0.089383	-0.177814	0.172567	0.978428	5.31508
PRSS27	child_BMI_6year_ALSPAC	Weighted median	5	0.00815994	1.15654	-2.25866	2.27498	0.994371	5.31508
PRSS27	child_BMI_7year_ALSPAC	Inverse variance weighted	6	0.0398322	0.0323051	-0.0234857	0.10315	0.217575	7.03501	1.76898	5	0.880097	0
PRSS27	child_BMI_7year_ALSPAC	MR Egger	6	-0.0202128	0.0887397	-0.194143	0.153717	0.830989	7.03501
PRSS27	child_BMI_7year_ALSPAC	Weighted median	6	0.0387497	0.314034	-0.576758	0.654257	0.901796	7.03501
PRSS27	child_BMI_8year_ALSPAC	Inverse variance weighted	6	-0.093579	0.0682889	-0.227425	0.0402672	0.170581	8.12531	9.67845	5	0.0848762	48.3388
PRSS27	child_BMI_8year_ALSPAC	MR Egger	6	-0.139053	0.269568	-0.667405	0.3893	0.633171	8.12531
PRSS27	child_BMI_8year_ALSPAC	Weighted median	6	-0.0422507	0.0820745	-0.203117	0.118615	0.606704	8.12531
PRSS27	child_BMI_10year_ALSPAC	Inverse variance weighted	11	-0.0144831	0.0592073	-0.130529	0.101563	0.806753	10.4682	31.1518	10	0.0005538	67.8991
PRSS27	child_BMI_10year_ALSPAC	MR Egger	11	-0.247401	0.186125	-0.612205	0.117403	0.216483	10.4682
PRSS27	child_BMI_10year_ALSPAC	Weighted median	11	0.0048008	0.0544171	-0.101857	0.111458	0.9297	10.4682
PRSS27	child_BMI_12year_ALSPAC	Inverse variance weighted	10	-0.0749223	0.0424741	-0.158171	0.00832684	0.0777396	9.47495	13.7713	9	0.130697	34.6466
PRSS27	child_BMI_12year_ALSPAC	MR Egger	10	-0.184661	0.112352	-0.40487	0.0355489	0.138883	9.47495
PRSS27	child_BMI_12year_ALSPAC	Weighted median	10	-0.14071	0.0527274	-0.244056	-0.0373648	0.00761589	9.47495
PRSS27	child_BMI_14year_ALSPAC	Inverse variance weighted	8	-0.0612165	0.0458081	-0.151	0.0285673	0.181428	10.6017	13.0229	7	0.0715513	46.2487
PRSS27	child_BMI_14year_ALSPAC	MR Egger	8	-0.224428	0.189239	-0.595336	0.146481	0.280474	10.6017
PRSS27	child_BMI_14year_ALSPAC	Weighted median	8	-0.0183293	0.052912	-0.122037	0.0853782	0.729034	10.6017
PRSS27	child_BMI_15year_ALSPAC	Inverse variance weighted	8	-0.0443793	0.0411105	-0.124956	0.0361973	0.280359	9.07494	10.1081	7	0.18253	30.7485
PRSS27	child_BMI_15year_ALSPAC	MR Egger	8	-0.0174212	0.155857	-0.322901	0.288058	0.914646	9.07494
PRSS27	child_BMI_15year_ALSPAC	Weighted median	8	-0.0149977	0.0523425	-0.117589	0.0875937	0.774473	9.07494
PRSS27	child_BMI_16year_ALSPAC	Inverse variance weighted	7	-0.0255016	0.0421012	-0.10802	0.0570168	0.544699	9.48801	9.06587	6	0.169907	33.8177
PRSS27	child_BMI_16year_ALSPAC	MR Egger	7	-0.189852	0.223018	-0.626967	0.247263	0.433478	9.48801
PRSS27	child_BMI_16year_ALSPAC	Weighted median	7	0.0214029	0.0494584	-0.0755356	0.118341	0.6652	9.48801
PRSS27	child_BMI_17year_ALSPAC	Inverse variance weighted	7	-0.0326714	0.0549224	-0.140319	0.0749765	0.551934	7.96677	12.008	6	0.0617895	50.0335
PRSS27	child_BMI_17year_ALSPAC	MR Egger	7	-0.287967	0.166369	-0.61405	0.0381155	0.144025	7.96677
PRSS27	child_BMI_17year_ALSPAC	Weighted median	7	0.0357379	0.0640558	-0.0898116	0.161287	0.576901	7.96677
PRSS27	child_BMI_18year_ALSPAC	Inverse variance weighted	9	-0.0391681	0.0421967	-0.121874	0.0435375	0.35329	7.71747	15.78	8	0.0456388	49.3031
PRSS27	child_BMI_18year_ALSPAC	MR Egger	9	-0.332087	0.342523	-1.00343	0.339259	0.364579	7.71747
PRSS27	child_BMI_18year_ALSPAC	Weighted median	9	0.0266434	0.049609	-0.0705902	0.123877	0.591221	7.71747
PRSS53	child_BMI_3year_ALSPAC	Inverse variance weighted	5	-0.0225742	0.0297769	-0.0809369	0.0357884	0.448383	5.38114	7.98247	4	0.0922223	49.8902
PRSS53	child_BMI_3year_ALSPAC	MR Egger	5	0.0119034	0.0692337	-0.123795	0.147601	0.874436	5.38114
PRSS53	child_BMI_3year_ALSPAC	Weighted median	5	-0.0153443	0.035257	-0.0844481	0.0537594	0.663407	5.38114
PRSS53	child_BMI_5year_ALSPAC	Inverse variance weighted	6	-0.0327568	0.0503169	-0.131378	0.0658644	0.515041	4.84757	15.7463	5	0.00760694	68.2465
PRSS53	child_BMI_5year_ALSPAC	MR Egger	6	0.027433	0.198264	-0.361164	0.41603	0.896637	4.84757
PRSS53	child_BMI_5year_ALSPAC	Weighted median	6	-0.0877832	0.0518378	-0.189385	0.0138189	0.0903755	4.84757
PRSS53	child_BMI_6year_ALSPAC	Inverse variance weighted	5	-0.0588962	0.0380967	-0.133566	0.0157734	0.122113	5.31508	5.95742	4	0.202351	32.8568
PRSS53	child_BMI_6year_ALSPAC	MR Egger	5	-0.0761526	0.104226	-0.280436	0.128131	0.517886	5.31508
PRSS53	child_BMI_6year_ALSPAC	Weighted median	5	-0.0519994	0.175953	-0.396868	0.292869	0.767589	5.31508
PRSS53	child_BMI_7year_ALSPAC	Inverse variance weighted	6	-0.0947858	0.0280226	-0.14971	-0.0398615	0.000718351	7.03501	5.43409	5	0.365228	7.98821
PRSS53	child_BMI_7year_ALSPAC	MR Egger	6	-0.0100052	0.0738905	-0.154831	0.13482	0.898832	7.03501
PRSS53	child_BMI_7year_ALSPAC	Weighted median	6	-0.0653829	0.0608537	-0.184656	0.0538904	0.282631	7.03501
PRSS53	child_BMI_8year_ALSPAC	Inverse variance weighted	6	-0.0632755	0.0426586	-0.146886	0.0203354	0.137995	8.12531	4.93061	5	0.424407	0
PRSS53	child_BMI_8year_ALSPAC	MR Egger	6	0.130726	0.144897	-0.153272	0.414723	0.417967	8.12531
PRSS53	child_BMI_8year_ALSPAC	Weighted median	6	-0.0276301	0.0609681	-0.147128	0.0918675	0.650413	8.12531
PRSS53	child_BMI_10year_ALSPAC	Inverse variance weighted	11	-0.0522357	0.031356	-0.113693	0.00922216	0.0957356	10.4682	11.4662	10	0.322369	12.787
PRSS53	child_BMI_10year_ALSPAC	MR Egger	11	-0.0805467	0.104839	-0.286032	0.124938	0.461998	10.4682
PRSS53	child_BMI_10year_ALSPAC	Weighted median	11	-0.0661665	0.0414709	-0.14745	0.0151166	0.110603	10.4682
PRSS53	child_BMI_12year_ALSPAC	Inverse variance weighted	10	-0.0671739	0.0391108	-0.143831	0.00948322	0.0858825	9.47495	15.0169	9	0.0904738	40.0674
PRSS53	child_BMI_12year_ALSPAC	MR Egger	10	0.044313	0.098025	-0.147816	0.236442	0.663233	9.47495
PRSS53	child_BMI_12year_ALSPAC	Weighted median	10	-0.0491386	0.0442841	-0.135935	0.0376583	0.267163	9.47495
PRSS53	child_BMI_14year_ALSPAC	Inverse variance weighted	8	-0.0640735	0.0294646	-0.121824	-0.00632297	0.0296604	10.6017	5.53814	7	0.594588	0
PRSS53	child_BMI_14year_ALSPAC	MR Egger	8	-0.0298016	0.116403	-0.257951	0.198348	0.806486	10.6017
PRSS53	child_BMI_14year_ALSPAC	Weighted median	8	-0.0525976	0.0419539	-0.134827	0.029632	0.209951	10.6017
PRSS53	child_BMI_15year_ALSPAC	Inverse variance weighted	8	-0.0443942	0.0300001	-0.103195	0.0144061	0.138927	9.07494	5.43828	7	0.606638	0
PRSS53	child_BMI_15year_ALSPAC	MR Egger	8	0.0469607	0.103557	-0.15601	0.249932	0.666143	9.07494
PRSS53	child_BMI_15year_ALSPAC	Weighted median	8	-0.0304336	0.0412982	-0.111378	0.0505108	0.461169	9.07494
PRSS53	child_BMI_16year_ALSPAC	Inverse variance weighted	7	-0.0605122	0.0387497	-0.136462	0.0154372	0.118378	9.48801	9.88535	6	0.129564	39.3041
PRSS53	child_BMI_16year_ALSPAC	MR Egger	7	-0.0929078	0.217915	-0.520022	0.334206	0.687586	9.48801
PRSS53	child_BMI_16year_ALSPAC	Weighted median	7	-0.024947	0.043736	-0.11067	0.0607755	0.568406	9.48801
PRSS53	child_BMI_17year_ALSPAC	Inverse variance weighted	7	-0.016062	0.0402362	-0.0949249	0.0628009	0.689751	7.96677	7.62755	6	0.266679	21.3378
PRSS53	child_BMI_17year_ALSPAC	MR Egger	7	0.0905357	0.145369	-0.194387	0.375459	0.560717	7.96677
PRSS53	child_BMI_17year_ALSPAC	Weighted median	7	-0.00707304	0.0515726	-0.108155	0.0940092	0.890914	7.96677
PRSS53	child_BMI_18year_ALSPAC	Inverse variance weighted	9	-0.0304747	0.0260834	-0.0815982	0.0206488	0.242663	7.71747	6.70299	8	0.56899	0
PRSS53	child_BMI_18year_ALSPAC	MR Egger	9	0.230518	0.230739	-0.221731	0.682767	0.35105	7.71747
PRSS53	child_BMI_18year_ALSPAC	Weighted median	9	-0.00365775	0.0356007	-0.0734351	0.0661196	0.918166	7.71747
PRSS8	child_BMI_3year_ALSPAC	Inverse variance weighted	5	0.00389098	0.0250925	-0.0452904	0.0530723	0.87677	5.38114	2.02777	4	0.730652	0
PRSS8	child_BMI_3year_ALSPAC	MR Egger	5	-0.0591208	0.0533977	-0.16378	0.0455388	0.349014	5.38114
PRSS8	child_BMI_3year_ALSPAC	Weighted median	5	-0.00140306	0.0362575	-0.0724677	0.0696616	0.969132	5.38114
PRSS8	child_BMI_5year_ALSPAC	Inverse variance weighted	6	-0.149953	0.146451	-0.436997	0.137092	0.305879	4.84757	88.1128	5	1.67348e-17	94.3255
PRSS8	child_BMI_5year_ALSPAC	MR Egger	6	-0.622532	0.530327	-1.66197	0.416908	0.30557	4.84757
PRSS8	child_BMI_5year_ALSPAC	Weighted median	6	-0.0396783	0.0707838	-0.178415	0.099058	0.5751	4.84757
PRSS8	child_BMI_6year_ALSPAC	Inverse variance weighted	5	0.144064	0.183438	-0.215475	0.503603	0.432245	5.31508	91.0294	4	7.95813e-19	95.6058
PRSS8	child_BMI_6year_ALSPAC	MR Egger	5	-0.305439	0.415731	-1.12027	0.509394	0.51574	5.31508
PRSS8	child_BMI_6year_ALSPAC	Weighted median	5	0.0215967	0.153525	-0.279312	0.322505	0.888129	5.31508
PRSS8	child_BMI_7year_ALSPAC	Inverse variance weighted	6	0.038706	0.0405085	-0.0406906	0.118103	0.339323	7.03501	7.48456	5	0.187024	33.1958
PRSS8	child_BMI_7year_ALSPAC	MR Egger	6	-0.0147149	0.121091	-0.252054	0.222624	0.90914	7.03501
PRSS8	child_BMI_7year_ALSPAC	Weighted median	6	0.00638838	0.0993652	-0.188367	0.201144	0.948738	7.03501
PRSS8	child_BMI_8year_ALSPAC	Inverse variance weighted	6	0.0800225	0.0623054	-0.0420961	0.202141	0.199016	8.12531	7.66293	5	0.175817	34.7508
PRSS8	child_BMI_8year_ALSPAC	MR Egger	6	0.118164	0.246713	-0.365394	0.601723	0.656978	8.12531
PRSS8	child_BMI_8year_ALSPAC	Weighted median	6	0.0934489	0.0732923	-0.050204	0.237102	0.202303	8.12531
PRSS8	child_BMI_10year_ALSPAC	Inverse variance weighted	11	0.0777808	0.0370989	0.00506694	0.150495	0.0360308	10.4682	11.673	10	0.307534	14.3326
PRSS8	child_BMI_10year_ALSPAC	MR Egger	11	0.052774	0.127142	-0.196424	0.301972	0.687804	10.4682
PRSS8	child_BMI_10year_ALSPAC	Weighted median	11	0.0769788	0.0486826	-0.0184391	0.172397	0.113824	10.4682
PRSS8	child_BMI_12year_ALSPAC	Inverse variance weighted	10	0.130795	0.113839	-0.0923299	0.35392	0.250579	9.47495	94.151	9	2.38398e-16	90.4409
PRSS8	child_BMI_12year_ALSPAC	MR Egger	10	-0.112888	0.308015	-0.716597	0.490821	0.723494	9.47495
PRSS8	child_BMI_12year_ALSPAC	Weighted median	10	0.0581473	0.0518008	-0.0433823	0.159677	0.261643	9.47495
PRSS8	child_BMI_14year_ALSPAC	Inverse variance weighted	8	0.0656028	0.0368865	-0.00669481	0.1379	0.0753214	10.6017	8.03866	7	0.329198	12.9208
PRSS8	child_BMI_14year_ALSPAC	MR Egger	8	0.132164	0.159853	-0.181149	0.445476	0.439995	10.6017
PRSS8	child_BMI_14year_ALSPAC	Weighted median	8	0.07862	0.0469178	-0.0133389	0.170579	0.0937975	10.6017
PRSS8	child_BMI_15year_ALSPAC	Inverse variance weighted	8	0.0617845	0.0390052	-0.0146657	0.138235	0.113192	9.07494	8.66767	7	0.277404	19.2401
PRSS8	child_BMI_15year_ALSPAC	MR Egger	8	0.0992407	0.147361	-0.189587	0.388068	0.525737	9.07494
PRSS8	child_BMI_15year_ALSPAC	Weighted median	8	0.071135	0.0508668	-0.0285639	0.170834	0.161976	9.07494
PRSS8	child_BMI_16year_ALSPAC	Inverse variance weighted	7	0.162594	0.12962	-0.0914618	0.416649	0.209702	9.48801	81.9728	6	1.39722e-15	92.6805
PRSS8	child_BMI_16year_ALSPAC	MR Egger	7	-0.267816	0.697606	-1.63512	1.09949	0.71683	9.48801
PRSS8	child_BMI_16year_ALSPAC	Weighted median	7	0.0703041	0.048459	-0.0246756	0.165284	0.146837	9.48801
PRSS8	child_BMI_17year_ALSPAC	Inverse variance weighted	7	0.065247	0.0397641	-0.0126908	0.143185	0.100829	7.96677	5.69329	6	0.458409	0
PRSS8	child_BMI_17year_ALSPAC	MR Egger	7	0.109167	0.142956	-0.171027	0.389362	0.479545	7.96677
PRSS8	child_BMI_17year_ALSPAC	Weighted median	7	0.0586646	0.0563994	-0.0518782	0.169207	0.298264	7.96677
PRSS8	child_BMI_18year_ALSPAC	Inverse variance weighted	9	0.0452895	0.0338544	-0.0210651	0.111644	0.18097	7.71747	9.71226	8	0.285805	17.6299
PRSS8	child_BMI_18year_ALSPAC	MR Egger	9	0.0598154	0.289189	-0.506995	0.626626	0.842024	7.71747
PRSS8	child_BMI_18year_ALSPAC	Weighted median	9	0.0434004	0.0446817	-0.0441757	0.130976	0.331387	7.71747
PRTFDC1	child_BMI_3year_ALSPAC	Inverse variance weighted	5	-0.00167317	0.0317132	-0.0638311	0.0604848	0.957924	5.38114	5.4577	4	0.243472	26.7091
PRTFDC1	child_BMI_3year_ALSPAC	MR Egger	5	-0.00769841	0.0777713	-0.16013	0.144733	0.927392	5.38114
PRTFDC1	child_BMI_3year_ALSPAC	Weighted median	5	-0.0302584	0.0429477	-0.114436	0.0539192	0.481097	5.38114
PRTFDC1	child_BMI_5year_ALSPAC	Inverse variance weighted	6	-0.064279	0.044419	-0.15134	0.0227823	0.147868	4.84757	6.90356	5	0.227912	27.5736
PRTFDC1	child_BMI_5year_ALSPAC	MR Egger	6	-0.146374	0.171928	-0.483354	0.190605	0.442532	4.84757
PRTFDC1	child_BMI_5year_ALSPAC	Weighted median	6	-0.00613415	0.0613901	-0.126459	0.11419	0.920407	4.84757
PRTFDC1	child_BMI_6year_ALSPAC	Inverse variance weighted	5	0.0165169	0.0656468	-0.112151	0.145185	0.801349	5.31508	9.83356	4	0.0433267	59.323
PRTFDC1	child_BMI_6year_ALSPAC	MR Egger	5	-0.150559	0.146118	-0.436951	0.135833	0.378626	5.31508
PRTFDC1	child_BMI_6year_ALSPAC	Weighted median	5	-0.0179948	4.23286	-8.3144	8.27841	0.996608	5.31508
PRTFDC1	child_BMI_7year_ALSPAC	Inverse variance weighted	6	-0.0157686	0.0359904	-0.0863098	0.0547726	0.661289	7.03501	2.04545	5	0.842822	0
PRTFDC1	child_BMI_7year_ALSPAC	MR Egger	6	-0.0871619	0.099034	-0.281268	0.106945	0.428496	7.03501
PRTFDC1	child_BMI_7year_ALSPAC	Weighted median	6	-0.00469591	0.067545	-0.137084	0.127692	0.944574	7.03501
PRTFDC1	child_BMI_8year_ALSPAC	Inverse variance weighted	6	-0.0455277	0.0544443	-0.152239	0.0611832	0.403029	8.12531	2.99273	5	0.701106	0
PRTFDC1	child_BMI_8year_ALSPAC	MR Egger	6	-0.114116	0.193421	-0.493221	0.264989	0.586916	8.12531
PRTFDC1	child_BMI_8year_ALSPAC	Weighted median	6	0.0233456	0.0746363	-0.122942	0.169633	0.754439	8.12531
PRTFDC1	child_BMI_10year_ALSPAC	Inverse variance weighted	11	-0.0503603	0.0371528	-0.12318	0.0224591	0.175261	10.4682	6.66122	10	0.756994	0
PRTFDC1	child_BMI_10year_ALSPAC	MR Egger	11	0.0458588	0.121071	-0.19144	0.283158	0.713635	10.4682
PRTFDC1	child_BMI_10year_ALSPAC	Weighted median	11	0.0103844	0.049084	-0.0858202	0.106589	0.832447	10.4682
PRTFDC1	child_BMI_12year_ALSPAC	Inverse variance weighted	10	-0.00775863	0.042798	-0.0916427	0.0761254	0.856144	9.47495	11.3708	9	0.251148	20.8496
PRTFDC1	child_BMI_12year_ALSPAC	MR Egger	10	-0.0805609	0.117701	-0.311254	0.150132	0.513024	9.47495
PRTFDC1	child_BMI_12year_ALSPAC	Weighted median	10	0.00961465	0.0517726	-0.0918597	0.111089	0.852673	9.47495
PRTFDC1	child_BMI_14year_ALSPAC	Inverse variance weighted	8	-0.0225545	0.037243	-0.0955508	0.0504417	0.544777	10.6017	3.34623	7	0.851234	0
PRTFDC1	child_BMI_14year_ALSPAC	MR Egger	8	-0.00603083	0.151713	-0.303389	0.291327	0.969581	10.6017
PRTFDC1	child_BMI_14year_ALSPAC	Weighted median	8	0.0112191	0.0457887	-0.0785269	0.100965	0.806442	10.6017
PRTFDC1	child_BMI_15year_ALSPAC	Inverse variance weighted	8	-0.00970945	0.0379294	-0.0840512	0.0646323	0.797961	9.07494	3.72271	7	0.811105	0
PRTFDC1	child_BMI_15year_ALSPAC	MR Egger	8	0.21792	0.133362	-0.0434685	0.479309	0.153366	9.07494
PRTFDC1	child_BMI_15year_ALSPAC	Weighted median	8	0.0145736	0.0488257	-0.0811248	0.110272	0.765335	9.07494
PRTFDC1	child_BMI_16year_ALSPAC	Inverse variance weighted	7	0.0123407	0.0575015	-0.100362	0.125044	0.830068	9.48801	13.7846	6	0.0321373	56.4731
PRTFDC1	child_BMI_16year_ALSPAC	MR Egger	7	-0.234608	0.301126	-0.824814	0.355599	0.471166	9.48801
PRTFDC1	child_BMI_16year_ALSPAC	Weighted median	7	0.0188471	0.051822	-0.082724	0.120418	0.71609	9.48801
PRTFDC1	child_BMI_17year_ALSPAC	Inverse variance weighted	7	-0.0117326	0.0429941	-0.0960011	0.0725359	0.784939	7.96677	2.55386	6	0.862392	0
PRTFDC1	child_BMI_17year_ALSPAC	MR Egger	7	-0.0635085	0.146328	-0.350311	0.223294	0.682367	7.96677
PRTFDC1	child_BMI_17year_ALSPAC	Weighted median	7	0.0136695	0.0527768	-0.0897731	0.117112	0.795631	7.96677
PRTFDC1	child_BMI_18year_ALSPAC	Inverse variance weighted	9	-0.0178171	0.0332544	-0.0829957	0.0473614	0.592108	7.71747	7.70972	8	0.462327	0
PRTFDC1	child_BMI_18year_ALSPAC	MR Egger	9	0.30664	0.265486	-0.213713	0.826993	0.285985	7.71747
PRTFDC1	child_BMI_18year_ALSPAC	Weighted median	9	0.0119402	0.0460826	-0.0783816	0.102262	0.795554	7.71747
PRTG	child_BMI_3year_ALSPAC	Inverse variance weighted	5	0.0147217	0.0269265	-0.0380542	0.0674976	0.58456	5.38114	4.62067	4	0.328478	13.4324
PRTG	child_BMI_3year_ALSPAC	MR Egger	5	-0.0567806	0.0533608	-0.161368	0.0478064	0.365341	5.38114
PRTG	child_BMI_3year_ALSPAC	Weighted median	5	-0.00307884	0.0372855	-0.0761584	0.0700007	0.93419	5.38114
PRTG	child_BMI_5year_ALSPAC	Inverse variance weighted	6	-0.00782832	0.0610342	-0.127455	0.111799	0.897942	4.84757	15.3367	5	0.00901647	67.3985
PRTG	child_BMI_5year_ALSPAC	MR Egger	6	0.041871	0.242281	-0.433	0.516742	0.871185	4.84757
PRTG	child_BMI_5year_ALSPAC	Weighted median	6	-0.050226	0.0645965	-0.176835	0.076383	0.436843	4.84757
PRTG	child_BMI_6year_ALSPAC	Inverse variance weighted	5	0.0119843	0.0603174	-0.106238	0.130206	0.842507	5.31508	9.86954	4	0.0426835	59.4713
PRTG	child_BMI_6year_ALSPAC	MR Egger	5	0.0506895	0.164086	-0.270918	0.372297	0.777593	5.31508
PRTG	child_BMI_6year_ALSPAC	Weighted median	5	0.039789	0.206871	-0.365679	0.445257	0.847478	5.31508
PRTG	child_BMI_7year_ALSPAC	Inverse variance weighted	6	0.00535955	0.0540684	-0.100614	0.111334	0.921039	7.03501	13.3535	5	0.0202821	62.5566
PRTG	child_BMI_7year_ALSPAC	MR Egger	6	-0.113066	0.153365	-0.413661	0.187529	0.501885	7.03501
PRTG	child_BMI_7year_ALSPAC	Weighted median	6	0.00979092	0.155792	-0.295562	0.315144	0.949889	7.03501
PRTG	child_BMI_8year_ALSPAC	Inverse variance weighted	6	0.0503926	0.0791722	-0.104785	0.20557	0.524455	8.12531	12.4115	5	0.0295637	59.7149
PRTG	child_BMI_8year_ALSPAC	MR Egger	6	0.0578444	0.314521	-0.558618	0.674306	0.863029	8.12531
PRTG	child_BMI_8year_ALSPAC	Weighted median	6	0.144179	0.0763673	-0.00550097	0.293859	0.0590304	8.12531
PRTG	child_BMI_10year_ALSPAC	Inverse variance weighted	11	0.0583501	0.0528267	-0.0451902	0.16189	0.269351	10.4682	23.7353	10	0.00833485	57.8687
PRTG	child_BMI_10year_ALSPAC	MR Egger	11	-0.0409194	0.178142	-0.390077	0.308238	0.823459	10.4682
PRTG	child_BMI_10year_ALSPAC	Weighted median	11	0.0728909	0.0579939	-0.0407772	0.186559	0.2088	10.4682
PRTG	child_BMI_12year_ALSPAC	Inverse variance weighted	10	0.0323718	0.0544271	-0.0743052	0.139049	0.551994	9.47495	21.5968	9	0.0102487	58.3271
PRTG	child_BMI_12year_ALSPAC	MR Egger	10	0.0728808	0.153097	-0.22719	0.372952	0.646774	9.47495
PRTG	child_BMI_12year_ALSPAC	Weighted median	10	0.100198	0.0547763	-0.00716365	0.20756	0.0673667	9.47495
PRTG	child_BMI_14year_ALSPAC	Inverse variance weighted	8	0.0409363	0.0478629	-0.052875	0.134748	0.392395	10.6017	13.5783	7	0.0592116	48.447
PRTG	child_BMI_14year_ALSPAC	MR Egger	8	-0.024972	0.208811	-0.434242	0.384298	0.908711	10.6017
PRTG	child_BMI_14year_ALSPAC	Weighted median	8	0.0900222	0.0509289	-0.0097985	0.189843	0.077127	10.6017
PRTG	child_BMI_15year_ALSPAC	Inverse variance weighted	8	0.0329441	0.04628	-0.0577646	0.123653	0.476561	9.07494	12.1367	7	0.0961506	42.3239
PRTG	child_BMI_15year_ALSPAC	MR Egger	8	0.0265853	0.177534	-0.321382	0.374553	0.885871	9.07494
PRTG	child_BMI_15year_ALSPAC	Weighted median	8	0.0951523	0.0527634	-0.0082639	0.198568	0.0713289	9.07494
PRTG	child_BMI_16year_ALSPAC	Inverse variance weighted	7	-0.0081077	0.0647713	-0.135059	0.118844	0.900386	9.48801	20.5367	6	0.00222135	70.784
PRTG	child_BMI_16year_ALSPAC	MR Egger	7	-0.112708	0.358786	-0.815927	0.590512	0.766102	9.48801
PRTG	child_BMI_16year_ALSPAC	Weighted median	7	0.0220895	0.0558212	-0.0873201	0.131499	0.692313	9.48801
PRTG	child_BMI_17year_ALSPAC	Inverse variance weighted	7	0.0259988	0.0591119	-0.0898605	0.141858	0.660065	7.96677	13.3175	6	0.0382624	54.9464
PRTG	child_BMI_17year_ALSPAC	MR Egger	7	0.256314	0.192204	-0.120406	0.633033	0.239873	7.96677
PRTG	child_BMI_17year_ALSPAC	Weighted median	7	0.0541451	0.0604572	-0.0643511	0.172641	0.37047	7.96677
PRTG	child_BMI_18year_ALSPAC	Inverse variance weighted	9	0.0482389	0.0430398	-0.0361192	0.132597	0.262374	7.71747	15.7425	8	0.0462176	49.1822
PRTG	child_BMI_18year_ALSPAC	MR Egger	9	-0.000256978	0.366954	-0.719487	0.718973	0.999461	7.71747
PRTG	child_BMI_18year_ALSPAC	Weighted median	9	0.0899365	0.046758	-0.00170922	0.181582	0.0544241	7.71747
PRTN3	child_BMI_3year_ALSPAC	Inverse variance weighted	5	0.00762715	0.0280635	-0.0473774	0.0626317	0.78579	5.38114	4.84649	4	0.303414	17.4661
PRTN3	child_BMI_3year_ALSPAC	MR Egger	5	-0.0592022	0.0543121	-0.165654	0.0472496	0.355422	5.38114
PRTN3	child_BMI_3year_ALSPAC	Weighted median	5	-0.0137903	0.0377592	-0.0877983	0.0602178	0.71495	5.38114
PRTN3	child_BMI_5year_ALSPAC	Inverse variance weighted	6	0.084578	0.050452	-0.0143079	0.183464	0.0936588	4.84757	10.1312	5	0.0716029	50.6473
PRTN3	child_BMI_5year_ALSPAC	MR Egger	6	-0.131563	0.166673	-0.458242	0.195117	0.474067	4.84757
PRTN3	child_BMI_5year_ALSPAC	Weighted median	6	0.0513903	0.0626627	-0.0714286	0.174209	0.412154	4.84757
PRTN3	child_BMI_6year_ALSPAC	Inverse variance weighted	5	-0.00382031	0.0439557	-0.0899736	0.0823329	0.930741	5.31508	5.06053	4	0.281143	20.9569
PRTN3	child_BMI_6year_ALSPAC	MR Egger	5	-0.137369	0.0930895	-0.319825	0.0450862	0.236506	5.31508
PRTN3	child_BMI_6year_ALSPAC	Weighted median	5	-0.0208129	0.132809	-0.281118	0.239493	0.875471	5.31508
PRTN3	child_BMI_7year_ALSPAC	Inverse variance weighted	6	0.0567236	0.0494627	-0.0402233	0.153671	0.251466	7.03501	10.8029	5	0.05543	53.7163
PRTN3	child_BMI_7year_ALSPAC	MR Egger	6	-0.0919899	0.129328	-0.345472	0.161493	0.516184	7.03501
PRTN3	child_BMI_7year_ALSPAC	Weighted median	6	0.0396718	0.12446	-0.20427	0.283614	0.749916	7.03501
PRTN3	child_BMI_8year_ALSPAC	Inverse variance weighted	6	0.194824	0.0510646	0.0947374	0.29491	0.000136047	8.12531	3.93478	5	0.558843	0
PRTN3	child_BMI_8year_ALSPAC	MR Egger	6	0.119538	0.181106	-0.23543	0.474507	0.545296	8.12531
PRTN3	child_BMI_8year_ALSPAC	Weighted median	6	0.135915	0.084346	-0.0294033	0.301233	0.107093	8.12531
PRTN3	child_BMI_10year_ALSPAC	Inverse variance weighted	11	0.119356	0.0348509	0.0510487	0.187664	0.000615307	10.4682	7.96282	10	0.632469	0
PRTN3	child_BMI_10year_ALSPAC	MR Egger	11	0.148565	0.1135	-0.0738952	0.371025	0.222987	10.4682
PRTN3	child_BMI_10year_ALSPAC	Weighted median	11	0.0827729	0.0543393	-0.0237322	0.189278	0.127694	10.4682
PRTN3	child_BMI_12year_ALSPAC	Inverse variance weighted	10	0.110693	0.0381861	0.0358482	0.185538	0.00374621	9.47495	10.2969	9	0.32699	12.5949
PRTN3	child_BMI_12year_ALSPAC	MR Egger	10	0.000897622	0.0993485	-0.193825	0.195621	0.993012	9.47495
PRTN3	child_BMI_12year_ALSPAC	Weighted median	10	0.0735063	0.0496593	-0.0238259	0.170838	0.138817	9.47495
PRTN3	child_BMI_14year_ALSPAC	Inverse variance weighted	8	0.129464	0.0349274	0.0610061	0.197922	0.000210018	10.6017	5.28773	7	0.624895	0
PRTN3	child_BMI_14year_ALSPAC	MR Egger	8	0.0632308	0.142112	-0.215308	0.341769	0.671966	10.6017
PRTN3	child_BMI_14year_ALSPAC	Weighted median	8	0.0726365	0.0511342	-0.0275865	0.172859	0.15546	10.6017
PRTN3	child_BMI_15year_ALSPAC	Inverse variance weighted	8	0.105368	0.0495394	0.00827096	0.202465	0.0334236	9.07494	13.5611	7	0.0595614	48.3818
PRTN3	child_BMI_15year_ALSPAC	MR Egger	8	0.195768	0.184545	-0.16594	0.557477	0.329597	9.07494
PRTN3	child_BMI_15year_ALSPAC	Weighted median	8	0.0675722	0.0538149	-0.037905	0.173049	0.209246	9.07494
PRTN3	child_BMI_16year_ALSPAC	Inverse variance weighted	7	0.106789	0.0466363	0.0153819	0.198196	0.0220313	9.48801	10.2916	6	0.112897	41.7001
PRTN3	child_BMI_16year_ALSPAC	MR Egger	7	0.492655	0.192375	0.115601	0.86971	0.0505903	9.48801
PRTN3	child_BMI_16year_ALSPAC	Weighted median	7	0.103813	0.0551005	-0.00418377	0.21181	0.0595555	9.48801
PRTN3	child_BMI_17year_ALSPAC	Inverse variance weighted	7	0.120626	0.0426319	0.0370674	0.204185	0.00466243	7.96677	6.70364	6	0.349126	10.4964
PRTN3	child_BMI_17year_ALSPAC	MR Egger	7	0.139346	0.158661	-0.171629	0.450321	0.419996	7.96677
PRTN3	child_BMI_17year_ALSPAC	Weighted median	7	0.0732757	0.0579212	-0.0402499	0.186801	0.205838	7.96677
PRTN3	child_BMI_18year_ALSPAC	Inverse variance weighted	9	0.0777443	0.0405158	-0.00166658	0.157155	0.0550013	7.71747	13.4873	8	0.0961455	40.6852
PRTN3	child_BMI_18year_ALSPAC	MR Egger	9	-0.100379	0.338744	-0.764317	0.563559	0.775579	7.71747
PRTN3	child_BMI_18year_ALSPAC	Weighted median	9	0.0552504	0.0516508	-0.0459852	0.156486	0.284758	7.71747
PRUNE2	child_BMI_3year_ALSPAC	Inverse variance weighted	5	-0.0382689	0.0276145	-0.0923933	0.0158556	0.165801	5.38114	2.28261	4	0.683937	0
PRUNE2	child_BMI_3year_ALSPAC	MR Egger	5	-0.0293452	0.0588016	-0.144596	0.085906	0.65204	5.38114
PRUNE2	child_BMI_3year_ALSPAC	Weighted median	5	-0.0375562	0.0403734	-0.116688	0.0415757	0.352257	5.38114
PRUNE2	child_BMI_5year_ALSPAC	Inverse variance weighted	6	-0.0305117	0.0384205	-0.105816	0.0447924	0.427107	4.84757	2.85991	5	0.721573	0
PRUNE2	child_BMI_5year_ALSPAC	MR Egger	6	-0.192621	0.137334	-0.461795	0.0765542	0.23339	4.84757
PRUNE2	child_BMI_5year_ALSPAC	Weighted median	6	-0.0185646	0.0528958	-0.12224	0.0851113	0.725614	4.84757
PRUNE2	child_BMI_6year_ALSPAC	Inverse variance weighted	5	0.0226487	0.0571107	-0.0892882	0.134586	0.69168	5.31508	7.26579	4	0.122491	44.9475
PRUNE2	child_BMI_6year_ALSPAC	MR Egger	5	-0.155894	0.108552	-0.368656	0.0568674	0.246488	5.31508
PRUNE2	child_BMI_6year_ALSPAC	Weighted median	5	-0.0109415	0.383198	-0.76201	0.740127	0.977221	5.31508
PRUNE2	child_BMI_7year_ALSPAC	Inverse variance weighted	6	-0.0136525	0.0364912	-0.0851752	0.0578703	0.708307	7.03501	3.21584	5	0.666748	0
PRUNE2	child_BMI_7year_ALSPAC	MR Egger	6	-0.0253739	0.100259	-0.221882	0.171134	0.812679	7.03501
PRUNE2	child_BMI_7year_ALSPAC	Weighted median	6	-0.0141461	0.0813826	-0.173656	0.145364	0.862005	7.03501
PRUNE2	child_BMI_8year_ALSPAC	Inverse variance weighted	6	-0.0886065	0.05538	-0.197151	0.0199384	0.109605	8.12531	3.90032	5	0.563854	0
PRUNE2	child_BMI_8year_ALSPAC	MR Egger	6	-0.278395	0.196738	-0.664002	0.107211	0.22997	8.12531
PRUNE2	child_BMI_8year_ALSPAC	Weighted median	6	-0.0680581	0.0784071	-0.221736	0.0856197	0.385389	8.12531
PRUNE2	child_BMI_10year_ALSPAC	Inverse variance weighted	11	-0.0935383	0.0377932	-0.167613	-0.0194636	0.0133235	10.4682	8.41386	10	0.588479	0
PRUNE2	child_BMI_10year_ALSPAC	MR Egger	11	-0.14058	0.123257	-0.382163	0.101003	0.283499	10.4682
PRUNE2	child_BMI_10year_ALSPAC	Weighted median	11	-0.0554038	0.055121	-0.163441	0.0526334	0.314834	10.4682
PRUNE2	child_BMI_12year_ALSPAC	Inverse variance weighted	10	-0.0832145	0.038732	-0.159129	-0.00729973	0.0316766	9.47495	6.54416	9	0.684461	0
PRUNE2	child_BMI_12year_ALSPAC	MR Egger	10	-0.203233	0.103261	-0.405624	-0.000841745	0.0845851	9.47495
PRUNE2	child_BMI_12year_ALSPAC	Weighted median	10	-0.123003	0.0533354	-0.22754	-0.0184652	0.0210989	9.47495
PRUNE2	child_BMI_14year_ALSPAC	Inverse variance weighted	8	-0.0902925	0.0378878	-0.164553	-0.0160324	0.0171649	10.6017	4.72737	7	0.693193	0
PRUNE2	child_BMI_14year_ALSPAC	MR Egger	8	-0.34581	0.15443	-0.648492	-0.0431274	0.0664138	10.6017
PRUNE2	child_BMI_14year_ALSPAC	Weighted median	8	-0.0851109	0.0502139	-0.18353	0.0133084	0.0900818	10.6017
PRUNE2	child_BMI_15year_ALSPAC	Inverse variance weighted	8	-0.0647169	0.038586	-0.140345	0.0109116	0.0935009	9.07494	4.85093	7	0.678149	0
PRUNE2	child_BMI_15year_ALSPAC	MR Egger	8	0.0240407	0.135804	-0.242135	0.290216	0.865313	9.07494
PRUNE2	child_BMI_15year_ALSPAC	Weighted median	8	-0.0652432	0.0529919	-0.169107	0.0386209	0.218251	9.07494
PRUNE2	child_BMI_16year_ALSPAC	Inverse variance weighted	7	-0.0579544	0.0412995	-0.138901	0.0229926	0.160536	9.48801	6.87486	6	0.332575	12.7255
PRUNE2	child_BMI_16year_ALSPAC	MR Egger	7	-0.325556	0.196953	-0.711584	0.0604728	0.159247	9.48801
PRUNE2	child_BMI_16year_ALSPAC	Weighted median	7	-0.048156	0.0512791	-0.148663	0.0523511	0.347682	9.48801
PRUNE2	child_BMI_17year_ALSPAC	Inverse variance weighted	7	-0.086226	0.0437317	-0.17194	-0.000511817	0.0486435	7.96677	3.85153	6	0.69676	0
PRUNE2	child_BMI_17year_ALSPAC	MR Egger	7	-0.124899	0.148831	-0.416607	0.16681	0.439625	7.96677
PRUNE2	child_BMI_17year_ALSPAC	Weighted median	7	-0.0729761	0.0605787	-0.19171	0.045758	0.228338	7.96677
PRUNE2	child_BMI_18year_ALSPAC	Inverse variance weighted	9	-0.0622694	0.0352694	-0.131397	0.00685866	0.0774739	7.71747	8.7007	8	0.36817	8.05341
PRUNE2	child_BMI_18year_ALSPAC	MR Egger	9	-0.123441	0.300114	-0.711665	0.464782	0.693143	7.71747
PRUNE2	child_BMI_18year_ALSPAC	Weighted median	9	-0.0591141	0.052335	-0.161691	0.0434626	0.258673	7.71747
PSAP	child_BMI_3year_ALSPAC	Inverse variance weighted	5	-0.00723295	0.0334878	-0.072869	0.0584031	0.828997	5.38114	6.64341	4	0.155976	39.79
PSAP	child_BMI_3year_ALSPAC	MR Egger	5	-0.0358472	0.0802676	-0.193172	0.121477	0.685436	5.38114
PSAP	child_BMI_3year_ALSPAC	Weighted median	5	-0.0118493	0.0403362	-0.0909082	0.0672096	0.768938	5.38114
PSAP	child_BMI_5year_ALSPAC	Inverse variance weighted	6	0.0213068	0.0481258	-0.0730198	0.115633	0.65796	4.84757	8.87225	5	0.114269	43.6445
PSAP	child_BMI_5year_ALSPAC	MR Egger	6	-0.103424	0.180771	-0.457736	0.250888	0.597857	4.84757
PSAP	child_BMI_5year_ALSPAC	Weighted median	6	0.0538372	0.0544691	-0.0529223	0.160597	0.322958	4.84757
PSAP	child_BMI_6year_ALSPAC	Inverse variance weighted	5	-0.0515832	0.0615858	-0.172291	0.0691249	0.402265	5.31508	9.35582	4	0.0527957	57.2458
PSAP	child_BMI_6year_ALSPAC	MR Egger	5	-0.245814	0.11631	-0.473781	-0.0178458	0.124959	5.31508
PSAP	child_BMI_6year_ALSPAC	Weighted median	5	-0.0734359	0.222923	-0.510365	0.363493	0.741836	5.31508
PSAP	child_BMI_7year_ALSPAC	Inverse variance weighted	6	-0.0124425	0.0460646	-0.102729	0.0778441	0.787076	7.03501	8.88898	5	0.113575	43.7505
PSAP	child_BMI_7year_ALSPAC	MR Egger	6	-0.193503	0.103516	-0.396394	0.00938752	0.134938	7.03501
PSAP	child_BMI_7year_ALSPAC	Weighted median	6	0.020309	0.0598983	-0.0970917	0.13771	0.734566	7.03501
PSAP	child_BMI_8year_ALSPAC	Inverse variance weighted	6	0.10843	0.0802642	-0.0488878	0.265748	0.176723	8.12531	11.8863	5	0.03638	57.9346
PSAP	child_BMI_8year_ALSPAC	MR Egger	6	-0.114	0.297086	-0.696289	0.468288	0.720703	8.12531
PSAP	child_BMI_8year_ALSPAC	Weighted median	6	0.0379338	0.0835534	-0.125831	0.201699	0.649824	8.12531
PSAP	child_BMI_10year_ALSPAC	Inverse variance weighted	11	0.0879499	0.0436375	0.00242031	0.173479	0.0438561	10.4682	15.0985	10	0.128511	33.7684
PSAP	child_BMI_10year_ALSPAC	MR Egger	11	0.0747413	0.14986	-0.218985	0.368467	0.629924	10.4682
PSAP	child_BMI_10year_ALSPAC	Weighted median	11	0.0491919	0.0525428	-0.0537921	0.152176	0.349158	10.4682
PSAP	child_BMI_12year_ALSPAC	Inverse variance weighted	10	0.0777641	0.0511577	-0.0225049	0.178033	0.128489	9.47495	17.7858	9	0.0377416	49.3978
PSAP	child_BMI_12year_ALSPAC	MR Egger	10	-0.00630263	0.141066	-0.282793	0.270188	0.965459	9.47495
PSAP	child_BMI_12year_ALSPAC	Weighted median	10	0.0617805	0.0591022	-0.0540598	0.177621	0.295877	9.47495
PSAP	child_BMI_14year_ALSPAC	Inverse variance weighted	8	0.0892399	0.0463162	-0.00153973	0.18002	0.05401	10.6017	11.8486	7	0.105648	40.9215
PSAP	child_BMI_14year_ALSPAC	MR Egger	8	0.0274763	0.202231	-0.368896	0.423849	0.896371	10.6017
PSAP	child_BMI_14year_ALSPAC	Weighted median	8	0.125776	0.0519733	0.0239084	0.227644	0.0155199	10.6017
PSAP	child_BMI_15year_ALSPAC	Inverse variance weighted	8	0.0914339	0.0747313	-0.0550394	0.237907	0.22114	9.07494	29.7302	7	0.00010641	76.4549
PSAP	child_BMI_15year_ALSPAC	MR Egger	8	0.622985	0.172554	0.28478	0.961191	0.0112258	9.07494
PSAP	child_BMI_15year_ALSPAC	Weighted median	8	0.129288	0.0550178	0.0214528	0.237122	0.0187772	9.07494
PSAP	child_BMI_16year_ALSPAC	Inverse variance weighted	7	0.0909963	0.045992	0.000852059	0.181141	0.0478694	9.48801	9.65342	6	0.140027	37.8458
PSAP	child_BMI_16year_ALSPAC	MR Egger	7	0.435266	0.203502	0.0364018	0.834131	0.0854387	9.48801
PSAP	child_BMI_16year_ALSPAC	Weighted median	7	0.0827161	0.0528371	-0.0208447	0.186277	0.117468	9.48801
PSAP	child_BMI_17year_ALSPAC	Inverse variance weighted	7	0.150627	0.045158	0.0621171	0.239137	0.000851308	7.96677	7.25029	6	0.298319	17.2447
PSAP	child_BMI_17year_ALSPAC	MR Egger	7	0.202818	0.166568	-0.123656	0.529291	0.27769	7.96677
PSAP	child_BMI_17year_ALSPAC	Weighted median	7	0.172507	0.0620005	0.0509859	0.294028	0.00539673	7.96677
PSAP	child_BMI_18year_ALSPAC	Inverse variance weighted	9	0.0763343	0.0382972	0.00127171	0.151397	0.0462389	7.71747	11.6205	8	0.168955	31.1562
PSAP	child_BMI_18year_ALSPAC	MR Egger	9	0.566876	0.268157	0.0412885	1.09246	0.0723628	7.71747
PSAP	child_BMI_18year_ALSPAC	Weighted median	9	0.033434	0.0505721	-0.0656872	0.132555	0.508537	7.71747
PSAPL1	child_BMI_3year_ALSPAC	Inverse variance weighted	5	0.00659567	0.0236452	-0.0397489	0.0529403	0.780288	5.38114	3.68332	4	0.450556	0
PSAPL1	child_BMI_3year_ALSPAC	MR Egger	5	0.078042	0.0502328	-0.0204143	0.176498	0.218104	5.38114
PSAPL1	child_BMI_3year_ALSPAC	Weighted median	5	0.000871326	0.0325987	-0.0630221	0.0647648	0.978676	5.38114
PSAPL1	child_BMI_5year_ALSPAC	Inverse variance weighted	6	-0.0270698	0.0327534	-0.0912664	0.0371269	0.408536	4.84757	2.59684	5	0.761845	0
PSAPL1	child_BMI_5year_ALSPAC	MR Egger	6	0.0160515	0.116976	-0.213221	0.245324	0.897486	4.84757
PSAPL1	child_BMI_5year_ALSPAC	Weighted median	6	-0.0248136	0.0442508	-0.111545	0.0619179	0.574968	4.84757
PSAPL1	child_BMI_6year_ALSPAC	Inverse variance weighted	5	-0.00034134	0.0458478	-0.090203	0.0895203	0.99406	5.31508	6.30403	4	0.177564	36.5486
PSAPL1	child_BMI_6year_ALSPAC	MR Egger	5	-0.158155	0.0869433	-0.328564	0.0122534	0.166476	5.31508
PSAPL1	child_BMI_6year_ALSPAC	Weighted median	5	-0.0250818	0.646554	-1.29233	1.24216	0.969055	5.31508
PSAPL1	child_BMI_7year_ALSPAC	Inverse variance weighted	6	-0.055195	0.0334971	-0.120849	0.0104594	0.0994037	7.03501	5.78605	5	0.327597	13.5852
PSAPL1	child_BMI_7year_ALSPAC	MR Egger	6	-0.0258104	0.101669	-0.225081	0.17346	0.812113	7.03501
PSAPL1	child_BMI_7year_ALSPAC	Weighted median	6	-0.0511145	0.0784119	-0.204802	0.102573	0.514484	7.03501
PSAPL1	child_BMI_8year_ALSPAC	Inverse variance weighted	6	-0.02398	0.047756	-0.117582	0.0696218	0.615572	8.12531	3.44259	5	0.632092	0
PSAPL1	child_BMI_8year_ALSPAC	MR Egger	6	0.159586	0.169454	-0.172544	0.491716	0.399636	8.12531
PSAPL1	child_BMI_8year_ALSPAC	Weighted median	6	0.0114119	0.0658532	-0.11766	0.140484	0.862421	8.12531
PSAPL1	child_BMI_10year_ALSPAC	Inverse variance weighted	11	-0.0123115	0.0324117	-0.0758385	0.0512154	0.704058	10.4682	3.78029	10	0.956715	0
PSAPL1	child_BMI_10year_ALSPAC	MR Egger	11	0.0185464	0.106593	-0.190376	0.227469	0.865722	10.4682
PSAPL1	child_BMI_10year_ALSPAC	Weighted median	11	0.0144521	0.0417808	-0.0674384	0.0963425	0.729416	10.4682
PSAPL1	child_BMI_12year_ALSPAC	Inverse variance weighted	10	-0.0126864	0.0332841	-0.0779232	0.0525504	0.703089	9.47495	3.92959	9	0.915985	0
PSAPL1	child_BMI_12year_ALSPAC	MR Egger	10	0.064299	0.088397	-0.108959	0.237557	0.487725	9.47495
PSAPL1	child_BMI_12year_ALSPAC	Weighted median	10	0.0162534	0.0431964	-0.0684116	0.100918	0.706718	9.47495
PSAPL1	child_BMI_14year_ALSPAC	Inverse variance weighted	8	-0.0128779	0.0325395	-0.0766554	0.0508995	0.69228	10.6017	3.73158	7	0.810123	0
PSAPL1	child_BMI_14year_ALSPAC	MR Egger	8	0.119467	0.136493	-0.148061	0.386994	0.415094	10.6017
PSAPL1	child_BMI_14year_ALSPAC	Weighted median	8	0.00776632	0.0429814	-0.0764772	0.0920099	0.856611	10.6017
PSAPL1	child_BMI_15year_ALSPAC	Inverse variance weighted	8	-0.0347719	0.0333524	-0.100142	0.0305988	0.297152	9.07494	5.74011	7	0.570402	0
PSAPL1	child_BMI_15year_ALSPAC	MR Egger	8	-0.0128468	0.116102	-0.240408	0.214714	0.915502	9.07494
PSAPL1	child_BMI_15year_ALSPAC	Weighted median	8	-0.000268594	0.0461258	-0.0906751	0.0901379	0.995354	9.07494
PSAPL1	child_BMI_16year_ALSPAC	Inverse variance weighted	7	-0.016969	0.0329629	-0.0815762	0.0476382	0.606698	9.48801	2.20637	6	0.899774	0
PSAPL1	child_BMI_16year_ALSPAC	MR Egger	7	0.0191701	0.168735	-0.311551	0.349892	0.913967	9.48801
PSAPL1	child_BMI_16year_ALSPAC	Weighted median	7	-0.00457486	0.0418122	-0.0865267	0.077377	0.912874	9.48801
PSAPL1	child_BMI_17year_ALSPAC	Inverse variance weighted	7	0.00552008	0.0374084	-0.0678004	0.0788406	0.882688	7.96677	1.98404	6	0.921161	0
PSAPL1	child_BMI_17year_ALSPAC	MR Egger	7	0.0837839	0.127438	-0.165994	0.333562	0.539947	7.96677
PSAPL1	child_BMI_17year_ALSPAC	Weighted median	7	0.0212568	0.0509301	-0.0785663	0.12108	0.676407	7.96677
PSAPL1	child_BMI_18year_ALSPAC	Inverse variance weighted	9	-0.0138536	0.0291731	-0.0710329	0.0433257	0.634875	7.71747	3.36411	8	0.909476	0
PSAPL1	child_BMI_18year_ALSPAC	MR Egger	9	0.188446	0.231694	-0.265675	0.642566	0.442805	7.71747
PSAPL1	child_BMI_18year_ALSPAC	Weighted median	9	0.00392783	0.0386376	-0.0718018	0.0796575	0.919028	7.71747
PSCA	child_BMI_3year_ALSPAC	Inverse variance weighted	5	-0.0333247	0.0170735	-0.0667889	0.000139408	0.0509578	5.38114	4.75111	4	0.313802	15.8091
PSCA	child_BMI_3year_ALSPAC	MR Egger	5	-0.0698719	0.0345733	-0.137636	-0.00210828	0.136527	5.38114
PSCA	child_BMI_3year_ALSPAC	Weighted median	5	-0.0205272	0.0242826	-0.0681211	0.0270668	0.397919	5.38114
PSCA	child_BMI_5year_ALSPAC	Inverse variance weighted	6	-0.00157931	0.0217666	-0.0442418	0.0410832	0.942159	4.84757	3.5989	5	0.608478	0
PSCA	child_BMI_5year_ALSPAC	MR Egger	6	-0.0991048	0.0777117	-0.25142	0.0532102	0.27124	4.84757
PSCA	child_BMI_5year_ALSPAC	Weighted median	6	0.0105699	0.0312396	-0.0506598	0.0717996	0.7351	4.84757
PSCA	child_BMI_6year_ALSPAC	Inverse variance weighted	5	0.0339769	0.0240014	-0.0130659	0.0810197	0.156887	5.31508	3.43929	4	0.487169	0
PSCA	child_BMI_6year_ALSPAC	MR Egger	5	-0.0298097	0.0571775	-0.141878	0.0822581	0.638161	5.31508
PSCA	child_BMI_6year_ALSPAC	Weighted median	5	0.01496	1.78617	-3.48594	3.51586	0.993317	5.31508
PSCA	child_BMI_7year_ALSPAC	Inverse variance weighted	6	0.0201821	0.0206809	-0.0203526	0.0607167	0.329126	7.03501	3.21516	5	0.666854	0
PSCA	child_BMI_7year_ALSPAC	MR Egger	6	-0.00690311	0.0567873	-0.118206	0.1044	0.909109	7.03501
PSCA	child_BMI_7year_ALSPAC	Weighted median	6	0.00782861	0.0580664	-0.105982	0.121639	0.892753	7.03501
PSCA	child_BMI_8year_ALSPAC	Inverse variance weighted	6	0.0103791	0.0313714	-0.0511089	0.0718671	0.740761	8.12531	4.95313	5	0.421627	0
PSCA	child_BMI_8year_ALSPAC	MR Egger	6	0.164646	0.111438	-0.0537723	0.383064	0.213613	8.12531
PSCA	child_BMI_8year_ALSPAC	Weighted median	6	0.00223486	0.0429332	-0.0819143	0.086384	0.958486	8.12531
PSCA	child_BMI_10year_ALSPAC	Inverse variance weighted	11	-0.00840796	0.0280802	-0.0634452	0.0466293	0.764615	10.4682	17.2048	10	0.069954	41.8766
PSCA	child_BMI_10year_ALSPAC	MR Egger	11	-0.148602	0.0830612	-0.311402	0.0141978	0.107229	10.4682
PSCA	child_BMI_10year_ALSPAC	Weighted median	11	-0.00296575	0.0298195	-0.0614119	0.0554804	0.920775	10.4682
PSCA	child_BMI_12year_ALSPAC	Inverse variance weighted	10	-0.0157559	0.0267332	-0.068153	0.0366413	0.555611	9.47495	13.3668	9	0.146698	32.6692
PSCA	child_BMI_12year_ALSPAC	MR Egger	10	-0.05068	0.0743847	-0.196474	0.095114	0.514902	9.47495
PSCA	child_BMI_12year_ALSPAC	Weighted median	10	-0.0152812	0.0322221	-0.0784364	0.0478741	0.635325	9.47495
PSCA	child_BMI_14year_ALSPAC	Inverse variance weighted	8	-0.00463722	0.0234283	-0.0505567	0.0412823	0.843098	10.6017	8.34436	7	0.30321	16.111
PSCA	child_BMI_14year_ALSPAC	MR Egger	8	-0.0640493	0.10005	-0.260147	0.132048	0.545714	10.6017
PSCA	child_BMI_14year_ALSPAC	Weighted median	8	-0.0046394	0.0293968	-0.0622572	0.0529784	0.874599	10.6017
PSCA	child_BMI_15year_ALSPAC	Inverse variance weighted	8	-0.00276323	0.0218637	-0.045616	0.0400896	0.899428	9.07494	2.50825	7	0.926475	0
PSCA	child_BMI_15year_ALSPAC	MR Egger	8	-0.0150273	0.0770872	-0.166118	0.136064	0.851874	9.07494
PSCA	child_BMI_15year_ALSPAC	Weighted median	8	-0.00212111	0.0287026	-0.0583783	0.054136	0.94109	9.07494
PSCA	child_BMI_16year_ALSPAC	Inverse variance weighted	7	0.0161346	0.0339067	-0.0503226	0.0825918	0.634179	9.48801	14.4398	6	0.0250916	58.448
PSCA	child_BMI_16year_ALSPAC	MR Egger	7	-0.349451	0.111552	-0.568092	-0.13081	0.0258802	9.48801
PSCA	child_BMI_16year_ALSPAC	Weighted median	7	-0.0126648	0.0299607	-0.0713879	0.0460582	0.672504	9.48801
PSCA	child_BMI_17year_ALSPAC	Inverse variance weighted	7	-0.0300939	0.0359033	-0.100464	0.0402765	0.401922	7.96677	12.6035	6	0.0497819	52.3944
PSCA	child_BMI_17year_ALSPAC	MR Egger	7	-0.0174548	0.133751	-0.279608	0.244698	0.901258	7.96677
PSCA	child_BMI_17year_ALSPAC	Weighted median	7	-0.0346712	0.0353995	-0.104054	0.0347118	0.32737	7.96677
PSCA	child_BMI_18year_ALSPAC	Inverse variance weighted	9	0.0296083	0.0245924	-0.0185929	0.0778095	0.228605	7.71747	13.178	8	0.105872	39.2925
PSCA	child_BMI_18year_ALSPAC	MR Egger	9	-0.113314	0.202692	-0.51059	0.283962	0.593557	7.71747
PSCA	child_BMI_18year_ALSPAC	Weighted median	9	0.0109833	0.0282979	-0.0444806	0.0664471	0.69792	7.71747
PSG1	child_BMI_3year_ALSPAC	Inverse variance weighted	5	-0.00385053	0.0318471	-0.0662708	0.0585697	0.903765	5.38114	8.80272	4	0.0662241	54.5595
PSG1	child_BMI_3year_ALSPAC	MR Egger	5	-0.0738593	0.0633569	-0.198039	0.0503202	0.327966	5.38114
PSG1	child_BMI_3year_ALSPAC	Weighted median	5	-0.0110388	0.0370463	-0.0836495	0.0615719	0.765723	5.38114
PSG1	child_BMI_5year_ALSPAC	Inverse variance weighted	6	0.0264474	0.0436353	-0.0590777	0.111972	0.544447	4.84757	10.6762	5	0.0581917	53.1669
PSG1	child_BMI_5year_ALSPAC	MR Egger	6	-0.0370467	0.171339	-0.372871	0.298777	0.839396	4.84757
PSG1	child_BMI_5year_ALSPAC	Weighted median	6	0.0570399	0.0450069	-0.0311737	0.145253	0.205027	4.84757
PSG1	child_BMI_6year_ALSPAC	Inverse variance weighted	5	0.0420133	0.0454743	-0.0471164	0.131143	0.355544	5.31508	7.63932	4	0.10572	47.6394
PSG1	child_BMI_6year_ALSPAC	MR Egger	5	0.163168	0.0985334	-0.0299572	0.356294	0.196305	5.31508
PSG1	child_BMI_6year_ALSPAC	Weighted median	5	0.0565537	1.4304	-2.74702	2.86013	0.968462	5.31508
PSG1	child_BMI_7year_ALSPAC	Inverse variance weighted	6	0.0826331	0.0299575	0.0239163	0.14135	0.00580956	7.03501	5.5887	5	0.348317	10.5338
PSG1	child_BMI_7year_ALSPAC	MR Egger	6	0.00424008	0.0818469	-0.15618	0.16466	0.961168	7.03501
PSG1	child_BMI_7year_ALSPAC	Weighted median	6	0.0847876	0.0487718	-0.0108052	0.18038	0.0821307	7.03501
PSG1	child_BMI_8year_ALSPAC	Inverse variance weighted	6	0.0918952	0.0430107	0.00759419	0.176196	0.0326334	8.12531	3.67846	5	0.596573	0
PSG1	child_BMI_8year_ALSPAC	MR Egger	6	-0.0794428	0.152737	-0.378806	0.219921	0.630433	8.12531
PSG1	child_BMI_8year_ALSPAC	Weighted median	6	0.0635504	0.0589334	-0.0519591	0.17906	0.280881	8.12531
PSG1	child_BMI_10year_ALSPAC	Inverse variance weighted	11	0.0729579	0.0374347	-0.000414101	0.14633	0.0513028	10.4682	16.2487	10	0.092731	38.4566
PSG1	child_BMI_10year_ALSPAC	MR Egger	11	-0.0866156	0.116001	-0.313977	0.140746	0.474308	10.4682
PSG1	child_BMI_10year_ALSPAC	Weighted median	11	0.0635863	0.0420609	-0.0188531	0.146026	0.130593	10.4682
PSG1	child_BMI_12year_ALSPAC	Inverse variance weighted	10	0.0635586	0.0415369	-0.0178537	0.144971	0.125974	9.47495	17.1447	9	0.0464977	47.5056
PSG1	child_BMI_12year_ALSPAC	MR Egger	10	-0.0436976	0.110137	-0.259566	0.172171	0.701921	9.47495
PSG1	child_BMI_12year_ALSPAC	Weighted median	10	0.0614822	0.0449201	-0.0265611	0.149526	0.171092	9.47495
PSG1	child_BMI_14year_ALSPAC	Inverse variance weighted	8	0.0930214	0.0294301	0.0353384	0.150704	0.0015736	10.6017	5.375	7	0.614301	0
PSG1	child_BMI_14year_ALSPAC	MR Egger	8	-0.0228263	0.119975	-0.257977	0.212324	0.85538	10.6017
PSG1	child_BMI_14year_ALSPAC	Weighted median	8	0.0737066	0.0427531	-0.0100896	0.157503	0.0847072	10.6017
PSG1	child_BMI_15year_ALSPAC	Inverse variance weighted	8	0.0699343	0.0444381	-0.0171643	0.157033	0.115546	9.07494	15.3969	7	0.0312353	54.5363
PSG1	child_BMI_15year_ALSPAC	MR Egger	8	0.142819	0.165865	-0.182277	0.467915	0.422279	9.07494
PSG1	child_BMI_15year_ALSPAC	Weighted median	8	0.0866787	0.0446787	-0.000891565	0.174249	0.0523742	9.07494
PSG1	child_BMI_16year_ALSPAC	Inverse variance weighted	7	0.0731362	0.0329421	0.00856965	0.137703	0.0264091	9.48801	7.24985	6	0.298358	17.2396
PSG1	child_BMI_16year_ALSPAC	MR Egger	7	-0.0153846	0.179665	-0.367528	0.336759	0.935084	9.48801
PSG1	child_BMI_16year_ALSPAC	Weighted median	7	0.0864443	0.0415844	0.00493881	0.16795	0.0376389	9.48801
PSG1	child_BMI_17year_ALSPAC	Inverse variance weighted	7	0.0455357	0.0534753	-0.0592758	0.150347	0.394476	7.96677	14.867	6	0.0213169	59.6421
PSG1	child_BMI_17year_ALSPAC	MR Egger	7	-0.00239411	0.19808	-0.390631	0.385842	0.990824	7.96677
PSG1	child_BMI_17year_ALSPAC	Weighted median	7	0.0657683	0.0478191	-0.0279571	0.159494	0.169021	7.96677
PSG1	child_BMI_18year_ALSPAC	Inverse variance weighted	9	0.0984765	0.0262708	0.0469859	0.149967	0.000177878	7.71747	5.90682	8	0.657669	0
PSG1	child_BMI_18year_ALSPAC	MR Egger	9	-0.0524094	0.209636	-0.463295	0.358476	0.809764	7.71747
PSG1	child_BMI_18year_ALSPAC	Weighted median	9	0.101337	0.0384133	0.0260469	0.176627	0.00833793	7.71747
PSIP1	child_BMI_3year_ALSPAC	Inverse variance weighted	5	-0.0139837	0.0267217	-0.0663583	0.0383909	0.60076	5.38114	2.3961	4	0.663332	0
PSIP1	child_BMI_3year_ALSPAC	MR Egger	5	-0.00487327	0.0569241	-0.116445	0.106698	0.93717	5.38114
PSIP1	child_BMI_3year_ALSPAC	Weighted median	5	-0.024752	0.035465	-0.0942633	0.0447593	0.485222	5.38114
PSIP1	child_BMI_5year_ALSPAC	Inverse variance weighted	6	-0.018185	0.0371569	-0.0910125	0.0546425	0.624551	4.84757	4.88158	5	0.430503	0
PSIP1	child_BMI_5year_ALSPAC	MR Egger	6	0.0074246	0.14609	-0.278911	0.29376	0.961904	4.84757
PSIP1	child_BMI_5year_ALSPAC	Weighted median	6	0.0143467	0.0555475	-0.0945263	0.12322	0.796192	4.84757
PSIP1	child_BMI_6year_ALSPAC	Inverse variance weighted	5	0.015527	0.0641381	-0.110184	0.141238	0.808712	5.31508	9.80889	4	0.043773	59.2207
PSIP1	child_BMI_6year_ALSPAC	MR Egger	5	-0.241822	0.0975789	-0.433077	-0.0505677	0.0894104	5.31508
PSIP1	child_BMI_6year_ALSPAC	Weighted median	5	-0.00241109	1.64934	-3.23511	3.23029	0.998834	5.31508
PSIP1	child_BMI_7year_ALSPAC	Inverse variance weighted	6	-0.00439827	0.0401948	-0.0831802	0.0743836	0.912867	7.03501	6.49366	5	0.261101	23.0018
PSIP1	child_BMI_7year_ALSPAC	MR Egger	6	-0.152534	0.0969094	-0.342477	0.037408	0.190603	7.03501
PSIP1	child_BMI_7year_ALSPAC	Weighted median	6	-0.0190387	0.0670603	-0.150477	0.112399	0.776483	7.03501
PSIP1	child_BMI_8year_ALSPAC	Inverse variance weighted	6	0.0339425	0.0535234	-0.0709633	0.138848	0.525974	8.12531	4.4095	5	0.492083	0
PSIP1	child_BMI_8year_ALSPAC	MR Egger	6	-0.131913	0.190074	-0.504457	0.240632	0.525875	8.12531
PSIP1	child_BMI_8year_ALSPAC	Weighted median	6	0.0284816	0.0701823	-0.109076	0.166039	0.684873	8.12531
PSIP1	child_BMI_10year_ALSPAC	Inverse variance weighted	11	-0.0147931	0.0411268	-0.0954016	0.0658155	0.719076	10.4682	12.6736	10	0.242498	21.0959
PSIP1	child_BMI_10year_ALSPAC	MR Egger	11	0.0756982	0.137796	-0.194381	0.345778	0.59613	10.4682
PSIP1	child_BMI_10year_ALSPAC	Weighted median	11	0.0120275	0.0501691	-0.086304	0.110359	0.810533	10.4682
PSIP1	child_BMI_12year_ALSPAC	Inverse variance weighted	10	0.0311679	0.0374295	-0.0421938	0.10453	0.405007	9.47495	8.75255	9	0.460423	0
PSIP1	child_BMI_12year_ALSPAC	MR Egger	10	-0.0225411	0.10236	-0.223166	0.178084	0.83122	9.47495
PSIP1	child_BMI_12year_ALSPAC	Weighted median	10	0.019543	0.0508105	-0.0800456	0.119132	0.700516	9.47495
PSIP1	child_BMI_14year_ALSPAC	Inverse variance weighted	8	0.0192409	0.036615	-0.0525245	0.0910064	0.59924	10.6017	5.70406	7	0.574698	0
PSIP1	child_BMI_14year_ALSPAC	MR Egger	8	-0.0661154	0.149253	-0.358652	0.226421	0.673308	10.6017
PSIP1	child_BMI_14year_ALSPAC	Weighted median	8	0.0142288	0.0504268	-0.0846078	0.113065	0.777816	10.6017
PSIP1	child_BMI_15year_ALSPAC	Inverse variance weighted	8	0.0168627	0.0401421	-0.0618157	0.0955411	0.67443	9.07494	8.11046	7	0.322954	13.6917
PSIP1	child_BMI_15year_ALSPAC	MR Egger	8	0.22708	0.131386	-0.0304363	0.484597	0.134663	9.07494
PSIP1	child_BMI_15year_ALSPAC	Weighted median	8	0.0271978	0.0522432	-0.0751989	0.129595	0.602645	9.07494
PSIP1	child_BMI_16year_ALSPAC	Inverse variance weighted	7	0.0190061	0.0396815	-0.0587697	0.0967819	0.631963	9.48801	6.79282	6	0.340433	11.6715
PSIP1	child_BMI_16year_ALSPAC	MR Egger	7	-0.10459	0.214517	-0.525043	0.315863	0.646485	9.48801
PSIP1	child_BMI_16year_ALSPAC	Weighted median	7	0.0215472	0.0532432	-0.0828096	0.125904	0.685703	9.48801
PSIP1	child_BMI_17year_ALSPAC	Inverse variance weighted	7	-0.0181219	0.0422496	-0.100931	0.0646873	0.667978	7.96677	5.29716	6	0.506303	0
PSIP1	child_BMI_17year_ALSPAC	MR Egger	7	0.104147	0.143764	-0.177631	0.385924	0.501271	7.96677
PSIP1	child_BMI_17year_ALSPAC	Weighted median	7	0.0110265	0.0570175	-0.100728	0.122781	0.846655	7.96677
PSIP1	child_BMI_18year_ALSPAC	Inverse variance weighted	9	0.0057837	0.0337169	-0.0603014	0.0718688	0.863801	7.71747	8.51072	8	0.385234	6.00095
PSIP1	child_BMI_18year_ALSPAC	MR Egger	9	0.194809	0.278461	-0.350974	0.740592	0.506757	7.71747
PSIP1	child_BMI_18year_ALSPAC	Weighted median	9	0.015918	0.0474779	-0.0771388	0.108975	0.737421	7.71747
PSMA1	child_BMI_3year_ALSPAC	Inverse variance weighted	5	-0.0484805	0.027797	-0.102963	0.00600155	0.0811428	5.38114	3.27553	4	0.512818	0
PSMA1	child_BMI_3year_ALSPAC	MR Egger	5	-0.0827942	0.0590824	-0.198596	0.0330073	0.255649	5.38114
PSMA1	child_BMI_3year_ALSPAC	Weighted median	5	-0.0706531	0.038568	-0.146246	0.00494007	0.0669645	5.38114
PSMA1	child_BMI_5year_ALSPAC	Inverse variance weighted	6	-0.042614	0.0387143	-0.118494	0.033266	0.271014	4.84757	2.13603	5	0.83002	0
PSMA1	child_BMI_5year_ALSPAC	MR Egger	6	-0.05934	0.138278	-0.330365	0.211685	0.689928	4.84757
PSMA1	child_BMI_5year_ALSPAC	Weighted median	6	-0.0292316	0.0541007	-0.135269	0.0768057	0.588978	4.84757
PSMA1	child_BMI_6year_ALSPAC	Inverse variance weighted	5	0.029125	0.0427062	-0.0545791	0.112829	0.495248	5.31508	1.83967	4	0.765217	0
PSMA1	child_BMI_6year_ALSPAC	MR Egger	5	0.144078	0.101751	-0.0553536	0.343509	0.251747	5.31508
PSMA1	child_BMI_6year_ALSPAC	Weighted median	5	0.0245509	0.412965	-0.78486	0.833962	0.952593	5.31508
PSMA1	child_BMI_7year_ALSPAC	Inverse variance weighted	6	-0.00922361	0.0491389	-0.105536	0.0870886	0.851108	7.03501	8.93154	5	0.111826	44.0186
PSMA1	child_BMI_7year_ALSPAC	MR Egger	6	0.0973851	0.139698	-0.176423	0.371193	0.524124	7.03501
PSMA1	child_BMI_7year_ALSPAC	Weighted median	6	-0.0300883	0.0747562	-0.17661	0.116434	0.687327	7.03501
PSMA1	child_BMI_8year_ALSPAC	Inverse variance weighted	6	0.00774966	0.055826	-0.101669	0.117169	0.889594	8.12531	4.50065	5	0.479796	0
PSMA1	child_BMI_8year_ALSPAC	MR Egger	6	0.0675072	0.208486	-0.341126	0.47614	0.762315	8.12531
PSMA1	child_BMI_8year_ALSPAC	Weighted median	6	-0.00974543	0.075702	-0.158121	0.13863	0.897568	8.12531
PSMA1	child_BMI_10year_ALSPAC	Inverse variance weighted	11	-0.0539954	0.0380853	-0.128643	0.0206518	0.156264	10.4682	8.70983	10	0.559846	0
PSMA1	child_BMI_10year_ALSPAC	MR Egger	11	-0.0833449	0.124198	-0.326774	0.160084	0.51903	10.4682
PSMA1	child_BMI_10year_ALSPAC	Weighted median	11	-0.0887185	0.0515674	-0.189791	0.0123537	0.0853531	10.4682
PSMA1	child_BMI_12year_ALSPAC	Inverse variance weighted	10	-0.0341894	0.0390288	-0.110686	0.042307	0.381028	9.47495	7.68476	9	0.5662	0
PSMA1	child_BMI_12year_ALSPAC	MR Egger	10	-0.056242	0.104126	-0.260328	0.147844	0.60381	9.47495
PSMA1	child_BMI_12year_ALSPAC	Weighted median	10	-0.0439982	0.054149	-0.15013	0.0621338	0.416482	9.47495
PSMA1	child_BMI_14year_ALSPAC	Inverse variance weighted	8	-0.0247387	0.0381669	-0.0995458	0.0500685	0.516875	10.6017	6.13635	7	0.523922	0
PSMA1	child_BMI_14year_ALSPAC	MR Egger	8	-0.117816	0.15561	-0.422812	0.187181	0.477647	10.6017
PSMA1	child_BMI_14year_ALSPAC	Weighted median	8	-0.0649434	0.0511903	-0.165276	0.0353895	0.20456	10.6017
PSMA1	child_BMI_15year_ALSPAC	Inverse variance weighted	8	-0.00828874	0.0425485	-0.0916839	0.0751064	0.845544	9.07494	8.39786	7	0.298821	16.6455
PSMA1	child_BMI_15year_ALSPAC	MR Egger	8	0.242665	0.136504	-0.0248818	0.510213	0.125773	9.07494
PSMA1	child_BMI_15year_ALSPAC	Weighted median	8	-0.0398333	0.054576	-0.146802	0.0671356	0.46547	9.07494
PSMA1	child_BMI_16year_ALSPAC	Inverse variance weighted	7	-0.0474876	0.0388757	-0.123684	0.0287087	0.221887	9.48801	4.23474	6	0.644943	0
PSMA1	child_BMI_16year_ALSPAC	MR Egger	7	0.139671	0.198339	-0.249073	0.528415	0.512742	9.48801
PSMA1	child_BMI_16year_ALSPAC	Weighted median	7	-0.0619756	0.0532952	-0.166434	0.0424831	0.244881	9.48801
PSMA1	child_BMI_17year_ALSPAC	Inverse variance weighted	7	-0.0131202	0.0440565	-0.099471	0.0732306	0.765853	7.96677	5.33592	6	0.501506	0
PSMA1	child_BMI_17year_ALSPAC	MR Egger	7	-0.0478254	0.154035	-0.349733	0.254082	0.768718	7.96677
PSMA1	child_BMI_17year_ALSPAC	Weighted median	7	-0.0166987	0.0619333	-0.138088	0.104691	0.78745	7.96677
PSMA1	child_BMI_18year_ALSPAC	Inverse variance weighted	9	-0.0376368	0.0340715	-0.104417	0.0291433	0.269314	7.71747	6.34225	8	0.608953	0
PSMA1	child_BMI_18year_ALSPAC	MR Egger	9	0.104541	0.271902	-0.428387	0.637469	0.712036	7.71747
PSMA1	child_BMI_18year_ALSPAC	Weighted median	9	-0.0653706	0.0477341	-0.158929	0.0281882	0.170851	7.71747
PSMC3	child_BMI_3year_ALSPAC	Inverse variance weighted	5	-0.0259253	0.0279776	-0.0807613	0.0289107	0.354111	5.38114	1.84207	4	0.764777	0
PSMC3	child_BMI_3year_ALSPAC	MR Egger	5	-0.0741616	0.0595164	-0.190814	0.0424905	0.301181	5.38114
PSMC3	child_BMI_3year_ALSPAC	Weighted median	5	-0.00655275	0.0380341	-0.0810995	0.067994	0.863213	5.38114
PSMC3	child_BMI_5year_ALSPAC	Inverse variance weighted	6	-0.0893349	0.0389112	-0.165601	-0.0130691	0.0216834	4.84757	2.6519	5	0.753465	0
PSMC3	child_BMI_5year_ALSPAC	MR Egger	6	-0.0317522	0.13907	-0.304328	0.240824	0.830596	4.84757
PSMC3	child_BMI_5year_ALSPAC	Weighted median	6	-0.0614901	0.05724	-0.173681	0.0507004	0.282711	4.84757
PSMC3	child_BMI_6year_ALSPAC	Inverse variance weighted	5	0.0390142	0.0429292	-0.0451269	0.123155	0.363453	5.31508	1.88106	4	0.757623	0
PSMC3	child_BMI_6year_ALSPAC	MR Egger	5	-0.0184617	0.102266	-0.218904	0.18198	0.868247	5.31508
PSMC3	child_BMI_6year_ALSPAC	Weighted median	5	0.0196348	0.74089	-1.43251	1.47178	0.978857	5.31508
PSMC3	child_BMI_7year_ALSPAC	Inverse variance weighted	6	0.000614347	0.0369586	-0.0718245	0.0730532	0.986738	7.03501	2.20026	5	0.820799	0
PSMC3	child_BMI_7year_ALSPAC	MR Egger	6	-0.0299239	0.101548	-0.228958	0.16911	0.782901	7.03501
PSMC3	child_BMI_7year_ALSPAC	Weighted median	6	0.0101862	0.38157	-0.737691	0.758064	0.978703	7.03501
PSMC3	child_BMI_8year_ALSPAC	Inverse variance weighted	6	0.00650585	0.0821345	-0.154478	0.167489	0.936866	8.12531	10.7105	5	0.0574327	53.3167
PSMC3	child_BMI_8year_ALSPAC	MR Egger	6	-0.367957	0.262102	-0.881677	0.145762	0.233032	8.12531
PSMC3	child_BMI_8year_ALSPAC	Weighted median	6	-0.0530948	0.0795625	-0.209037	0.102848	0.504559	8.12531
PSMC3	child_BMI_10year_ALSPAC	Inverse variance weighted	11	-0.00915104	0.045888	-0.0990916	0.0807895	0.841933	10.4682	14.3645	10	0.157006	30.3839
PSMC3	child_BMI_10year_ALSPAC	MR Egger	11	-0.182356	0.145672	-0.467874	0.103161	0.242188	10.4682
PSMC3	child_BMI_10year_ALSPAC	Weighted median	11	-0.0201956	0.0526705	-0.12343	0.0830386	0.701399	10.4682
PSMC3	child_BMI_12year_ALSPAC	Inverse variance weighted	10	0.0122256	0.0450682	-0.0761082	0.100559	0.786185	9.47495	11.8673	9	0.220896	24.1612
PSMC3	child_BMI_12year_ALSPAC	MR Egger	10	-0.174411	0.105772	-0.381724	0.0329025	0.137773	9.47495
PSMC3	child_BMI_12year_ALSPAC	Weighted median	10	-0.0260539	0.054333	-0.132547	0.0804389	0.631568	9.47495
PSMC3	child_BMI_14year_ALSPAC	Inverse variance weighted	8	0.00818711	0.0492191	-0.0882823	0.104656	0.867889	10.6017	11.5118	7	0.117798	39.1931
PSMC3	child_BMI_14year_ALSPAC	MR Egger	8	-0.393208	0.156548	-0.700042	-0.0863738	0.0457954	10.6017
PSMC3	child_BMI_14year_ALSPAC	Weighted median	8	-0.0169278	0.0534953	-0.121779	0.087923	0.751672	10.6017
PSMC3	child_BMI_15year_ALSPAC	Inverse variance weighted	8	0.0524954	0.0491648	-0.0438677	0.148858	0.285637	9.07494	11.077	7	0.135297	36.8058
PSMC3	child_BMI_15year_ALSPAC	MR Egger	8	0.113029	0.184979	-0.24953	0.475587	0.563593	9.07494
PSMC3	child_BMI_15year_ALSPAC	Weighted median	8	0.00195404	0.052965	-0.101857	0.105765	0.97057	9.07494
PSMC3	child_BMI_16year_ALSPAC	Inverse variance weighted	7	-0.0158348	0.0422792	-0.0987021	0.0670325	0.708011	9.48801	7.02415	6	0.318619	14.5804
PSMC3	child_BMI_16year_ALSPAC	MR Egger	7	-0.231395	0.21508	-0.652952	0.190163	0.331143	9.48801
PSMC3	child_BMI_16year_ALSPAC	Weighted median	7	-0.0161247	0.0565423	-0.126948	0.0946982	0.775507	9.48801
PSMC3	child_BMI_17year_ALSPAC	Inverse variance weighted	7	-0.0121231	0.0443142	-0.098979	0.0747329	0.784415	7.96677	3.66654	6	0.721697	0
PSMC3	child_BMI_17year_ALSPAC	MR Egger	7	-0.100294	0.150861	-0.395981	0.195393	0.535599	7.96677
PSMC3	child_BMI_17year_ALSPAC	Weighted median	7	-0.0134544	0.0610192	-0.133052	0.106143	0.825486	7.96677
PSMC3	child_BMI_18year_ALSPAC	Inverse variance weighted	9	0.0415774	0.0484434	-0.0533717	0.136526	0.390745	7.71747	15.9953	8	0.042448	49.9852
PSMC3	child_BMI_18year_ALSPAC	MR Egger	9	-0.20196	0.402807	-0.991461	0.587541	0.631483	7.71747
PSMC3	child_BMI_18year_ALSPAC	Weighted median	9	5.12028e-05	0.0521787	-0.102219	0.102321	0.999217	7.71747
PSMD1	child_BMI_3year_ALSPAC	Inverse variance weighted	5	0.00561982	0.0268619	-0.0470294	0.0582691	0.834283	5.38114	1.83664	4	0.765773	0
PSMD1	child_BMI_3year_ALSPAC	MR Egger	5	-0.00707223	0.0571732	-0.119132	0.104987	0.909376	5.38114
PSMD1	child_BMI_3year_ALSPAC	Weighted median	5	0.00319452	0.0359436	-0.067255	0.0736441	0.929181	5.38114
PSMD1	child_BMI_5year_ALSPAC	Inverse variance weighted	6	0.000437545	0.0373774	-0.0728221	0.0736972	0.99066	4.84757	4.50265	5	0.47953	0
PSMD1	child_BMI_5year_ALSPAC	MR Egger	6	0.0200905	0.141261	-0.256781	0.296962	0.89378	4.84757
PSMD1	child_BMI_5year_ALSPAC	Weighted median	6	-0.0195077	0.0570575	-0.13134	0.0923251	0.73243	4.84757
PSMD1	child_BMI_6year_ALSPAC	Inverse variance weighted	5	0.0376515	0.0432217	-0.0470631	0.122366	0.383686	5.31508	4.40037	4	0.354525	9.09863
PSMD1	child_BMI_6year_ALSPAC	MR Egger	5	-0.110159	0.0981777	-0.302587	0.0822695	0.343553	5.31508
PSMD1	child_BMI_6year_ALSPAC	Weighted median	5	-0.00102838	87.424	-171.352	171.35	0.999991	5.31508
PSMD1	child_BMI_7year_ALSPAC	Inverse variance weighted	6	0.0274087	0.0388096	-0.0486581	0.103476	0.480041	7.03501	5.98044	5	0.308127	16.3941
PSMD1	child_BMI_7year_ALSPAC	MR Egger	6	-0.136055	0.0974874	-0.327131	0.0550198	0.235316	7.03501
PSMD1	child_BMI_7year_ALSPAC	Weighted median	6	-0.010697	0.109724	-0.225756	0.204362	0.922337	7.03501
PSMD1	child_BMI_8year_ALSPAC	Inverse variance weighted	6	-0.00554569	0.0538732	-0.111137	0.100046	0.918011	8.12531	4.79105	5	0.44191	0
PSMD1	child_BMI_8year_ALSPAC	MR Egger	6	-0.0785876	0.206067	-0.48248	0.325305	0.722322	8.12531
PSMD1	child_BMI_8year_ALSPAC	Weighted median	6	-0.0170624	0.0699434	-0.154152	0.120027	0.807273	8.12531
PSMD1	child_BMI_10year_ALSPAC	Inverse variance weighted	11	0.0306344	0.0367572	-0.0414098	0.102679	0.404605	10.4682	6.09247	10	0.807435	0
PSMD1	child_BMI_10year_ALSPAC	MR Egger	11	0.103137	0.119864	-0.131797	0.338071	0.411877	10.4682
PSMD1	child_BMI_10year_ALSPAC	Weighted median	11	0.0251054	0.0491024	-0.0711353	0.121346	0.60915	10.4682
PSMD1	child_BMI_12year_ALSPAC	Inverse variance weighted	10	0.0285547	0.0376644	-0.0452675	0.102377	0.448369	9.47495	6.9175	9	0.645709	0
PSMD1	child_BMI_12year_ALSPAC	MR Egger	10	0.0608238	0.100428	-0.136015	0.257663	0.561535	9.47495
PSMD1	child_BMI_12year_ALSPAC	Weighted median	10	0.0187623	0.0509524	-0.0811044	0.118629	0.7127	9.47495
PSMD1	child_BMI_14year_ALSPAC	Inverse variance weighted	8	0.0208485	0.0368436	-0.051365	0.093062	0.571486	10.6017	5.71996	7	0.572801	0
PSMD1	child_BMI_14year_ALSPAC	MR Egger	8	0.210555	0.150229	-0.0838936	0.505003	0.210598	10.6017
PSMD1	child_BMI_14year_ALSPAC	Weighted median	8	0.0107674	0.050017	-0.087266	0.108801	0.829554	10.6017
PSMD1	child_BMI_15year_ALSPAC	Inverse variance weighted	8	0.00495195	0.0391515	-0.071785	0.0816889	0.899351	9.07494	7.62193	7	0.367108	8.15975
PSMD1	child_BMI_15year_ALSPAC	MR Egger	8	0.251214	0.132035	-0.00757402	0.510002	0.105782	9.07494
PSMD1	child_BMI_15year_ALSPAC	Weighted median	8	0.0156624	0.0521535	-0.0865584	0.117883	0.763938	9.07494
PSMD1	child_BMI_16year_ALSPAC	Inverse variance weighted	7	0.0621836	0.0375208	-0.0113573	0.135724	0.0974574	9.48801	4.11076	6	0.66169	0
PSMD1	child_BMI_16year_ALSPAC	MR Egger	7	-0.162107	0.191454	-0.537357	0.213143	0.435795	9.48801
PSMD1	child_BMI_16year_ALSPAC	Weighted median	7	0.0554374	0.0509336	-0.0443924	0.155267	0.276407	9.48801
PSMD1	child_BMI_17year_ALSPAC	Inverse variance weighted	7	0.00814172	0.0445199	-0.0791172	0.0954007	0.854893	7.96677	6.57719	6	0.361722	8.77562
PSMD1	child_BMI_17year_ALSPAC	MR Egger	7	0.217016	0.144722	-0.066638	0.50067	0.194017	7.96677
PSMD1	child_BMI_17year_ALSPAC	Weighted median	7	0.0354845	0.0564031	-0.0750655	0.146035	0.529268	7.96677
PSMD1	child_BMI_18year_ALSPAC	Inverse variance weighted	9	0.0338038	0.0328903	-0.0306611	0.0982687	0.304056	7.71747	6.14446	8	0.631054	0
PSMD1	child_BMI_18year_ALSPAC	MR Egger	9	0.441655	0.262539	-0.0729203	0.956231	0.136401	7.71747
PSMD1	child_BMI_18year_ALSPAC	Weighted median	9	0.034778	0.0442209	-0.0518951	0.121451	0.431599	7.71747
PSMD5	child_BMI_3year_ALSPAC	Inverse variance weighted	5	-0.00865275	0.0327999	-0.0729406	0.0556351	0.791931	5.38114	5.56151	4	0.234375	28.0771
PSMD5	child_BMI_3year_ALSPAC	MR Egger	5	-0.0109301	0.080606	-0.168918	0.147058	0.900726	5.38114
PSMD5	child_BMI_3year_ALSPAC	Weighted median	5	0.00580915	0.0411143	-0.0747748	0.0863931	0.887639	5.38114
PSMD5	child_BMI_5year_ALSPAC	Inverse variance weighted	6	0.057121	0.0386994	-0.0187298	0.132972	0.139939	4.84757	1.96999	5	0.853282	0
PSMD5	child_BMI_5year_ALSPAC	MR Egger	6	0.102974	0.138254	-0.168003	0.373952	0.497761	4.84757
PSMD5	child_BMI_5year_ALSPAC	Weighted median	6	0.0299	0.0535411	-0.0750406	0.134841	0.576537	4.84757
PSMD5	child_BMI_6year_ALSPAC	Inverse variance weighted	5	-0.0110391	0.0426912	-0.0947139	0.0726357	0.795959	5.31508	2.37041	4	0.667982	0
PSMD5	child_BMI_6year_ALSPAC	MR Egger	5	-0.128477	0.101701	-0.327812	0.0708574	0.295739	5.31508
PSMD5	child_BMI_6year_ALSPAC	Weighted median	5	-0.0217452	0.2968	-0.603474	0.559983	0.941595	5.31508
PSMD5	child_BMI_7year_ALSPAC	Inverse variance weighted	6	-0.003343	0.0367561	-0.075385	0.068699	0.927532	7.03501	2.59053	5	0.762803	0
PSMD5	child_BMI_7year_ALSPAC	MR Egger	6	-0.123356	0.101	-0.321316	0.0746037	0.289015	7.03501
PSMD5	child_BMI_7year_ALSPAC	Weighted median	6	-0.0277303	0.187178	-0.3946	0.339139	0.882225	7.03501
PSMD5	child_BMI_8year_ALSPAC	Inverse variance weighted	6	-0.00771751	0.0557768	-0.11704	0.101605	0.889953	8.12531	1.20567	5	0.944332	0
PSMD5	child_BMI_8year_ALSPAC	MR Egger	6	0.0613446	0.198325	-0.327373	0.450063	0.772526	8.12531
PSMD5	child_BMI_8year_ALSPAC	Weighted median	6	0.0133003	0.0695885	-0.123093	0.149694	0.848425	8.12531
PSMD5	child_BMI_10year_ALSPAC	Inverse variance weighted	11	-0.0166626	0.0380666	-0.0912731	0.0579479	0.661588	10.4682	6.57095	10	0.765233	0
PSMD5	child_BMI_10year_ALSPAC	MR Egger	11	0.0663893	0.124144	-0.176932	0.309711	0.605761	10.4682
PSMD5	child_BMI_10year_ALSPAC	Weighted median	11	-0.0215565	0.0483192	-0.116262	0.0731491	0.655506	10.4682
PSMD5	child_BMI_12year_ALSPAC	Inverse variance weighted	10	-0.010402	0.0390093	-0.0868602	0.0660563	0.789736	9.47495	6.38917	9	0.700425	0
PSMD5	child_BMI_12year_ALSPAC	MR Egger	10	0.0465428	0.104014	-0.157325	0.25041	0.666406	9.47495
PSMD5	child_BMI_12year_ALSPAC	Weighted median	10	-0.00715351	0.053253	-0.111529	0.0972223	0.893141	9.47495
PSMD5	child_BMI_14year_ALSPAC	Inverse variance weighted	8	0.0010592	0.0381567	-0.073728	0.0758464	0.977854	10.6017	2.90904	7	0.893287	0
PSMD5	child_BMI_14year_ALSPAC	MR Egger	8	0.089719	0.155531	-0.215122	0.39456	0.585014	10.6017
PSMD5	child_BMI_14year_ALSPAC	Weighted median	8	-0.0100918	0.047519	-0.103229	0.0830454	0.831815	10.6017
PSMD5	child_BMI_15year_ALSPAC	Inverse variance weighted	8	-0.0286095	0.0388588	-0.104773	0.0475537	0.461583	9.07494	0.975942	7	0.995207	0
PSMD5	child_BMI_15year_ALSPAC	MR Egger	8	-0.0600785	0.136725	-0.328059	0.207902	0.675747	9.07494
PSMD5	child_BMI_15year_ALSPAC	Weighted median	8	-0.0355483	0.0496031	-0.13277	0.0616738	0.473587	9.07494
PSMD5	child_BMI_16year_ALSPAC	Inverse variance weighted	7	-0.0394551	0.0388552	-0.115611	0.036701	0.309896	9.48801	2.26695	6	0.893583	0
PSMD5	child_BMI_16year_ALSPAC	MR Egger	7	0.147761	0.198406	-0.241114	0.536637	0.489929	9.48801
PSMD5	child_BMI_16year_ALSPAC	Weighted median	7	-0.0553206	0.0488585	-0.151083	0.040442	0.257524	9.48801
PSMD5	child_BMI_17year_ALSPAC	Inverse variance weighted	7	-0.0556475	0.0440439	-0.141974	0.0306785	0.206425	7.96677	3.64613	6	0.724437	0
PSMD5	child_BMI_17year_ALSPAC	MR Egger	7	-0.0694494	0.149944	-0.36334	0.224441	0.662705	7.96677
PSMD5	child_BMI_17year_ALSPAC	Weighted median	7	-0.0493278	0.0586359	-0.164254	0.0655986	0.400205	7.96677
PSMD5	child_BMI_18year_ALSPAC	Inverse variance weighted	9	-0.0535755	0.0340715	-0.120356	0.0132045	0.115847	7.71747	3.31945	8	0.912742	0
PSMD5	child_BMI_18year_ALSPAC	MR Egger	9	-0.234773	0.27184	-0.767579	0.298033	0.416392	7.71747
PSMD5	child_BMI_18year_ALSPAC	Weighted median	9	-0.0535976	0.0461666	-0.144084	0.0368888	0.245657	7.71747
PSMD9	child_BMI_3year_ALSPAC	Inverse variance weighted	5	-0.0180249	0.0261859	-0.0693494	0.0332995	0.491237	5.38114	2.98338	4	0.56061	0
PSMD9	child_BMI_3year_ALSPAC	MR Egger	5	-0.0193891	0.0558173	-0.128791	0.0900128	0.751257	5.38114
PSMD9	child_BMI_3year_ALSPAC	Weighted median	5	-0.00695399	0.0345036	-0.074581	0.060673	0.840273	5.38114
PSMD9	child_BMI_5year_ALSPAC	Inverse variance weighted	6	0.00276866	0.0432758	-0.082052	0.0875893	0.948989	4.84757	7.06056	5	0.216175	29.1841
PSMD9	child_BMI_5year_ALSPAC	MR Egger	6	-0.170459	0.147363	-0.45929	0.118372	0.311758	4.84757
PSMD9	child_BMI_5year_ALSPAC	Weighted median	6	-0.00994013	0.0534194	-0.114642	0.094762	0.852384	4.84757
PSMD9	child_BMI_6year_ALSPAC	Inverse variance weighted	5	0.0433373	0.0400697	-0.0351993	0.121874	0.279453	5.31508	3.04165	4	0.55088	0
PSMD9	child_BMI_6year_ALSPAC	MR Egger	5	-0.0131722	0.0954613	-0.200276	0.173932	0.898994	5.31508
PSMD9	child_BMI_6year_ALSPAC	Weighted median	5	0.0241019	0.15116	-0.272172	0.320376	0.873318	5.31508
PSMD9	child_BMI_7year_ALSPAC	Inverse variance weighted	6	0.0191743	0.0344933	-0.0484325	0.0867812	0.578289	7.03501	4.07576	5	0.53856	0
PSMD9	child_BMI_7year_ALSPAC	MR Egger	6	0.0149844	0.0956404	-0.172471	0.20244	0.883091	7.03501
PSMD9	child_BMI_7year_ALSPAC	Weighted median	6	0.0178129	0.115	-0.207588	0.243214	0.876905	7.03501
PSMD9	child_BMI_8year_ALSPAC	Inverse variance weighted	6	-0.070508	0.0524204	-0.173252	0.0322359	0.178609	8.12531	4.14843	5	0.52825	0
PSMD9	child_BMI_8year_ALSPAC	MR Egger	6	-0.351216	0.186133	-0.716036	0.0136043	0.132221	8.12531
PSMD9	child_BMI_8year_ALSPAC	Weighted median	6	-0.0291652	0.0722169	-0.17071	0.11238	0.686319	8.12531
PSMD9	child_BMI_10year_ALSPAC	Inverse variance weighted	11	-0.0407521	0.0380708	-0.115371	0.0338666	0.284426	10.4682	11.3213	10	0.333043	11.6706
PSMD9	child_BMI_10year_ALSPAC	MR Egger	11	-0.210112	0.11662	-0.438687	0.0184642	0.105112	10.4682
PSMD9	child_BMI_10year_ALSPAC	Weighted median	11	-0.0231831	0.0514147	-0.123956	0.0775898	0.652059	10.4682
PSMD9	child_BMI_12year_ALSPAC	Inverse variance weighted	10	-0.0698819	0.0366512	-0.141718	0.00195453	0.056563	9.47495	6.81317	9	0.656564	0
PSMD9	child_BMI_12year_ALSPAC	MR Egger	10	-0.167987	0.0977566	-0.35959	0.0236161	0.124043	9.47495
PSMD9	child_BMI_12year_ALSPAC	Weighted median	10	-0.0293313	0.0517269	-0.130716	0.0720534	0.570686	9.47495
PSMD9	child_BMI_14year_ALSPAC	Inverse variance weighted	8	-0.0656052	0.0358606	-0.135892	0.00468148	0.0673317	10.6017	6.78222	7	0.451902	0
PSMD9	child_BMI_14year_ALSPAC	MR Egger	8	-0.208147	0.146075	-0.494453	0.0781592	0.204052	10.6017
PSMD9	child_BMI_14year_ALSPAC	Weighted median	8	-0.0228865	0.0497807	-0.120457	0.0746837	0.645698	10.6017
PSMD9	child_BMI_15year_ALSPAC	Inverse variance weighted	8	-0.0245988	0.0365069	-0.0961523	0.0469548	0.500432	9.07494	1.81066	7	0.969573	0
PSMD9	child_BMI_15year_ALSPAC	MR Egger	8	0.0550394	0.128727	-0.197265	0.307344	0.683886	9.07494
PSMD9	child_BMI_15year_ALSPAC	Weighted median	8	-0.0213224	0.0508331	-0.120955	0.0783105	0.674881	9.07494
PSMD9	child_BMI_16year_ALSPAC	Inverse variance weighted	7	0.000895156	0.0365271	-0.070698	0.0724883	0.980449	9.48801	2.59121	6	0.858123	0
PSMD9	child_BMI_16year_ALSPAC	MR Egger	7	0.044681	0.186172	-0.320217	0.409579	0.819861	9.48801
PSMD9	child_BMI_16year_ALSPAC	Weighted median	7	-0.0142759	0.0477487	-0.107863	0.0793116	0.764955	9.48801
PSMD9	child_BMI_17year_ALSPAC	Inverse variance weighted	7	-0.0513128	0.0468231	-0.143086	0.0404605	0.273129	7.96677	7.68862	6	0.261815	21.9626
PSMD9	child_BMI_17year_ALSPAC	MR Egger	7	0.101594	0.159249	-0.210533	0.413721	0.551568	7.96677
PSMD9	child_BMI_17year_ALSPAC	Weighted median	7	-0.0140219	0.0577126	-0.127139	0.0990949	0.808036	7.96677
PSMD9	child_BMI_18year_ALSPAC	Inverse variance weighted	9	-0.00717786	0.0320005	-0.0698988	0.0555431	0.82252	7.71747	4.71394	8	0.787667	0
PSMD9	child_BMI_18year_ALSPAC	MR Egger	9	0.202962	0.255645	-0.298102	0.704026	0.45331	7.71747
PSMD9	child_BMI_18year_ALSPAC	Weighted median	9	-0.0226341	0.0419085	-0.104775	0.0595065	0.589139	7.71747
PSME1	child_BMI_3year_ALSPAC	Inverse variance weighted	5	-0.0161949	0.0264955	-0.0681262	0.0357363	0.541046	5.38114	1.31551	4	0.858738	0
PSME1	child_BMI_3year_ALSPAC	MR Egger	5	-0.0189783	0.0563313	-0.129388	0.0914311	0.758381	5.38114
PSME1	child_BMI_3year_ALSPAC	Weighted median	5	-0.000854435	0.0359732	-0.0713619	0.069653	0.98105	5.38114
PSME1	child_BMI_5year_ALSPAC	Inverse variance weighted	6	-0.049763	0.05409	-0.155779	0.0562533	0.35757	4.84757	10.7645	5	0.0562541	53.5511
PSME1	child_BMI_5year_ALSPAC	MR Egger	6	-0.17284	0.206595	-0.577767	0.232087	0.449879	4.84757
PSME1	child_BMI_5year_ALSPAC	Weighted median	6	-0.0325501	0.0619757	-0.154022	0.0889223	0.599439	4.84757
PSME1	child_BMI_6year_ALSPAC	Inverse variance weighted	5	0.0511101	0.0704296	-0.086932	0.189152	0.468029	5.31508	12.035	4	0.0170926	66.7637
PSME1	child_BMI_6year_ALSPAC	MR Egger	5	-0.165745	0.136032	-0.432367	0.100878	0.31014	5.31508
PSME1	child_BMI_6year_ALSPAC	Weighted median	5	-0.0106401	0.573377	-1.13446	1.11318	0.985195	5.31508
PSME1	child_BMI_7year_ALSPAC	Inverse variance weighted	6	-0.00265124	0.0532567	-0.107034	0.101732	0.960296	7.03501	11.5991	5	0.040714	56.8931
PSME1	child_BMI_7year_ALSPAC	MR Egger	6	-0.104086	0.154243	-0.406403	0.198231	0.536786	7.03501
PSME1	child_BMI_7year_ALSPAC	Weighted median	6	-0.0251302	0.506197	-1.01728	0.967017	0.960405	7.03501
PSME1	child_BMI_8year_ALSPAC	Inverse variance weighted	6	-0.101015	0.0530983	-0.205088	0.00305761	0.0571168	8.12531	0.966917	5	0.96519	0
PSME1	child_BMI_8year_ALSPAC	MR Egger	6	-0.107028	0.188622	-0.476728	0.262671	0.600759	8.12531
PSME1	child_BMI_8year_ALSPAC	Weighted median	6	-0.0948291	0.0734866	-0.238863	0.0492046	0.196902	8.12531
PSME1	child_BMI_10year_ALSPAC	Inverse variance weighted	11	-0.0679831	0.0362471	-0.139027	0.00306108	0.0607172	10.4682	4.18817	10	0.938459	0
PSME1	child_BMI_10year_ALSPAC	MR Egger	11	0.0044773	0.1183	-0.22739	0.236345	0.970636	10.4682
PSME1	child_BMI_10year_ALSPAC	Weighted median	11	-0.0595768	0.0490361	-0.155688	0.036534	0.224382	10.4682
PSME1	child_BMI_12year_ALSPAC	Inverse variance weighted	10	-0.0516525	0.0473878	-0.144533	0.0412275	0.275715	9.47495	14.6454	9	0.101149	38.5472
PSME1	child_BMI_12year_ALSPAC	MR Egger	10	-0.0470831	0.134056	-0.309833	0.215667	0.734494	9.47495
PSME1	child_BMI_12year_ALSPAC	Weighted median	10	-0.0678579	0.0504919	-0.166822	0.0311063	0.17897	9.47495
PSME1	child_BMI_14year_ALSPAC	Inverse variance weighted	8	-0.0809249	0.0363273	-0.152126	-0.00972344	0.0259031	10.6017	2.48492	7	0.928228	0
PSME1	child_BMI_14year_ALSPAC	MR Egger	8	0.0266024	0.148159	-0.263789	0.316994	0.863414	10.6017
PSME1	child_BMI_14year_ALSPAC	Weighted median	8	-0.0623103	0.0471635	-0.154751	0.0301301	0.186449	10.6017
PSME1	child_BMI_15year_ALSPAC	Inverse variance weighted	8	-0.0748991	0.0369815	-0.147383	-0.00241537	0.0428353	9.07494	4.44532	7	0.727292	0
PSME1	child_BMI_15year_ALSPAC	MR Egger	8	0.125786	0.12999	-0.128995	0.380567	0.370586	9.07494
PSME1	child_BMI_15year_ALSPAC	Weighted median	8	-0.0618219	0.0496018	-0.159042	0.0353977	0.212631	9.07494
PSME1	child_BMI_16year_ALSPAC	Inverse variance weighted	7	0.00195218	0.0521335	-0.10023	0.104134	0.97013	9.48801	11.9198	6	0.063783	49.6634
PSME1	child_BMI_16year_ALSPAC	MR Egger	7	-0.422966	0.217582	-0.849426	0.00349475	0.109517	9.48801
PSME1	child_BMI_16year_ALSPAC	Weighted median	7	-0.0508611	0.048297	-0.145523	0.0438011	0.2923	9.48801
PSME1	child_BMI_17year_ALSPAC	Inverse variance weighted	7	-0.0915234	0.0419244	-0.173695	-0.00935158	0.0290315	7.96677	4.19373	6	0.650478	0
PSME1	child_BMI_17year_ALSPAC	MR Egger	7	0.104256	0.142662	-0.175361	0.383874	0.497698	7.96677
PSME1	child_BMI_17year_ALSPAC	Weighted median	7	-0.0572047	0.057693	-0.170283	0.0558736	0.321424	7.96677
