## Supplementary tables for "Causal Effects of Childhood BMI on Regional Fat Distribution in Adults: A Mendelian Randomisation and Proteomic Mediation Analysis" (part 10 of 20)

### Sheet: Supp. Table 8 (continued)
Supplementary Table 8. cBMI effect on pQTLs.
PSME1	child_BMI_18year_ALSPAC	Inverse variance weighted	9	-0.0455195	0.0324215	-0.109066	0.0180266	0.160321	7.71747	5.5283	8	0.699903	0
PSME1	child_BMI_18year_ALSPAC	MR Egger	9	0.200312	0.258724	-0.306787	0.70741	0.464137	7.71747
PSME1	child_BMI_18year_ALSPAC	Weighted median	9	-0.0577427	0.0452356	-0.146404	0.030919	0.201783	7.71747
PSME2	child_BMI_3year_ALSPAC	Inverse variance weighted	5	0.00573005	0.0262583	-0.0457362	0.0571963	0.827259	5.38114	0.735704	4	0.946854	0
PSME2	child_BMI_3year_ALSPAC	MR Egger	5	-0.0287718	0.0558215	-0.138182	0.0806383	0.641832	5.38114
PSME2	child_BMI_3year_ALSPAC	Weighted median	5	-0.00454424	0.0332514	-0.0697169	0.0606284	0.891297	5.38114
PSME2	child_BMI_5year_ALSPAC	Inverse variance weighted	6	-0.0287627	0.0448658	-0.1167	0.0591743	0.521469	4.84757	7.54085	5	0.183422	33.6945
PSME2	child_BMI_5year_ALSPAC	MR Egger	6	-0.194458	0.157252	-0.502671	0.113755	0.283879	4.84757
PSME2	child_BMI_5year_ALSPAC	Weighted median	6	-0.0222561	0.0565061	-0.133008	0.0884958	0.693676	4.84757
PSME2	child_BMI_6year_ALSPAC	Inverse variance weighted	5	0.0516482	0.0578873	-0.0618108	0.165107	0.372275	5.31508	8.27584	4	0.0819807	51.6665
PSME2	child_BMI_6year_ALSPAC	MR Egger	5	-0.128436	0.110602	-0.345216	0.088343	0.329541	5.31508
PSME2	child_BMI_6year_ALSPAC	Weighted median	5	0.000744776	1.16521	-2.28307	2.28456	0.99949	5.31508
PSME2	child_BMI_7year_ALSPAC	Inverse variance weighted	6	0.0142527	0.046586	-0.0770558	0.105561	0.759647	7.03501	9.03571	5	0.107648	44.664
PSME2	child_BMI_7year_ALSPAC	MR Egger	6	-0.122429	0.122858	-0.363231	0.118374	0.375406	7.03501
PSME2	child_BMI_7year_ALSPAC	Weighted median	6	-0.0226892	0.195997	-0.406843	0.361464	0.90784	7.03501
PSME2	child_BMI_8year_ALSPAC	Inverse variance weighted	6	-0.0237641	0.0526144	-0.126888	0.0793602	0.651511	8.12531	3.47807	5	0.626708	0
PSME2	child_BMI_8year_ALSPAC	MR Egger	6	-0.176161	0.186807	-0.542303	0.18998	0.399069	8.12531
PSME2	child_BMI_8year_ALSPAC	Weighted median	6	0.00160122	0.071359	-0.138262	0.141465	0.982098	8.12531
PSME2	child_BMI_10year_ALSPAC	Inverse variance weighted	11	0.0130436	0.03592	-0.0573596	0.0834468	0.716509	10.4682	8.06829	10	0.622166	0
PSME2	child_BMI_10year_ALSPAC	MR Egger	11	-0.0572394	0.1172	-0.286951	0.172473	0.636952	10.4682
PSME2	child_BMI_10year_ALSPAC	Weighted median	11	0.0202476	0.04982	-0.0773996	0.117895	0.684437	10.4682
PSME2	child_BMI_12year_ALSPAC	Inverse variance weighted	10	-0.00335373	0.0368107	-0.0755027	0.0687952	0.927407	9.47495	8.79804	9	0.456122	0
PSME2	child_BMI_12year_ALSPAC	MR Egger	10	-0.0765078	0.0990791	-0.270703	0.117687	0.462202	9.47495
PSME2	child_BMI_12year_ALSPAC	Weighted median	10	-0.00424222	0.0510967	-0.104392	0.0959074	0.933833	9.47495
PSME2	child_BMI_14year_ALSPAC	Inverse variance weighted	8	-0.0137667	0.036001	-0.0843286	0.0567952	0.702166	10.6017	3.95844	7	0.784552	0
PSME2	child_BMI_14year_ALSPAC	MR Egger	8	0.0333087	0.146773	-0.254366	0.320983	0.828005	10.6017
PSME2	child_BMI_14year_ALSPAC	Weighted median	8	0.00345263	0.0479628	-0.0905545	0.0974597	0.942613	10.6017
PSME2	child_BMI_15year_ALSPAC	Inverse variance weighted	8	-0.0258056	0.0366539	-0.0976474	0.0460361	0.481411	9.07494	5.42498	7	0.608247	0
PSME2	child_BMI_15year_ALSPAC	MR Egger	8	0.0799539	0.128841	-0.172574	0.332482	0.557707	9.07494
PSME2	child_BMI_15year_ALSPAC	Weighted median	8	0.0102144	0.0485675	-0.084978	0.105407	0.833423	9.07494
PSME2	child_BMI_16year_ALSPAC	Inverse variance weighted	7	0.0587503	0.0367635	-0.0133062	0.130807	0.110029	9.48801	6.0344	6	0.419348	0.570008
PSME2	child_BMI_16year_ALSPAC	MR Egger	7	-0.206881	0.187074	-0.573546	0.159784	0.319128	9.48801
PSME2	child_BMI_16year_ALSPAC	Weighted median	7	0.0313152	0.0483509	-0.0634525	0.126083	0.517202	9.48801
PSME2	child_BMI_17year_ALSPAC	Inverse variance weighted	7	-0.0347821	0.0415503	-0.116221	0.0466566	0.402532	7.96677	4.55613	6	0.601864	0
PSME2	child_BMI_17year_ALSPAC	MR Egger	7	0.148262	0.141391	-0.128864	0.425389	0.342381	7.96677
PSME2	child_BMI_17year_ALSPAC	Weighted median	7	0.018031	0.0528558	-0.0855664	0.121628	0.733002	7.96677
PSME2	child_BMI_18year_ALSPAC	Inverse variance weighted	9	0.0116912	0.0321348	-0.0512929	0.0746754	0.715993	7.71747	5.65555	8	0.685752	0
PSME2	child_BMI_18year_ALSPAC	MR Egger	9	0.140559	0.256449	-0.36208	0.643198	0.600658	7.71747
PSME2	child_BMI_18year_ALSPAC	Weighted median	9	0.0290577	0.0450486	-0.0592376	0.117353	0.518908	7.71747
PSMG3	child_BMI_3year_ALSPAC	Inverse variance weighted	5	-0.00464141	0.0259945	-0.0555906	0.0463078	0.858288	5.38114	1.69215	4	0.792144	0
PSMG3	child_BMI_3year_ALSPAC	MR Egger	5	-0.0559027	0.0553724	-0.164433	0.0526272	0.387061	5.38114
PSMG3	child_BMI_3year_ALSPAC	Weighted median	5	0.0122346	0.0351338	-0.0566276	0.0810969	0.727668	5.38114
PSMG3	child_BMI_5year_ALSPAC	Inverse variance weighted	6	-0.0216295	0.041674	-0.103311	0.0600515	0.603749	4.84757	6.64715	5	0.248232	24.7798
PSMG3	child_BMI_5year_ALSPAC	MR Egger	6	-0.206063	0.136064	-0.472749	0.0606219	0.204477	4.84757
PSMG3	child_BMI_5year_ALSPAC	Weighted median	6	-0.0565567	0.0544699	-0.163318	0.0502043	0.299125	4.84757
PSMG3	child_BMI_6year_ALSPAC	Inverse variance weighted	5	0.0564249	0.0509868	-0.0435091	0.156359	0.268442	5.31508	6.54967	4	0.161688	38.9282
PSMG3	child_BMI_6year_ALSPAC	MR Egger	5	-0.0835558	0.108378	-0.295977	0.128866	0.496882	5.31508
PSMG3	child_BMI_6year_ALSPAC	Weighted median	5	0.0148042	0.479347	-0.924716	0.954325	0.975362	5.31508
PSMG3	child_BMI_7year_ALSPAC	Inverse variance weighted	6	0.0236186	0.0432608	-0.0611727	0.10841	0.585095	7.03501	7.94706	5	0.159177	37.0837
PSMG3	child_BMI_7year_ALSPAC	MR Egger	6	-0.0959194	0.116357	-0.32398	0.132141	0.456057	7.03501
PSMG3	child_BMI_7year_ALSPAC	Weighted median	6	-0.011593	0.346826	-0.691372	0.668186	0.973335	7.03501
PSMG3	child_BMI_8year_ALSPAC	Inverse variance weighted	6	-0.020895	0.0520739	-0.12296	0.0811698	0.68823	8.12531	2.48777	5	0.778336	0
PSMG3	child_BMI_8year_ALSPAC	MR Egger	6	-0.147928	0.184941	-0.510413	0.214557	0.468596	8.12531
PSMG3	child_BMI_8year_ALSPAC	Weighted median	6	-0.0455988	0.0678161	-0.178518	0.0873208	0.501337	8.12531
PSMG3	child_BMI_10year_ALSPAC	Inverse variance weighted	11	-0.00277798	0.0355507	-0.0724573	0.0669014	0.937716	10.4682	3.99607	10	0.947524	0
PSMG3	child_BMI_10year_ALSPAC	MR Egger	11	-0.0659502	0.115997	-0.293305	0.161405	0.583568	10.4682
PSMG3	child_BMI_10year_ALSPAC	Weighted median	11	-0.00745482	0.04782	-0.101182	0.0862723	0.876117	10.4682
PSMG3	child_BMI_12year_ALSPAC	Inverse variance weighted	10	-0.00459835	0.0364171	-0.0759758	0.0667791	0.899519	9.47495	5.78871	9	0.760864	0
PSMG3	child_BMI_12year_ALSPAC	MR Egger	10	-0.0707207	0.0971057	-0.261048	0.119606	0.487206	9.47495
PSMG3	child_BMI_12year_ALSPAC	Weighted median	10	-0.0328725	0.0481747	-0.127295	0.06155	0.495012	9.47495
PSMG3	child_BMI_14year_ALSPAC	Inverse variance weighted	8	-0.0139518	0.0356222	-0.0837713	0.0558677	0.695309	10.6017	2.97468	7	0.887335	0
PSMG3	child_BMI_14year_ALSPAC	MR Egger	8	-0.0190195	0.14523	-0.30367	0.265632	0.900087	10.6017
PSMG3	child_BMI_14year_ALSPAC	Weighted median	8	-0.018128	0.0467425	-0.109743	0.0734873	0.698144	10.6017
PSMG3	child_BMI_15year_ALSPAC	Inverse variance weighted	8	-0.00669446	0.0362822	-0.0778076	0.0644187	0.853613	9.07494	4.16953	7	0.760057	0
PSMG3	child_BMI_15year_ALSPAC	MR Egger	8	0.134824	0.12781	-0.115683	0.385331	0.332093	9.07494
PSMG3	child_BMI_15year_ALSPAC	Weighted median	8	-0.0167898	0.0451282	-0.105241	0.0716614	0.709858	9.07494
PSMG3	child_BMI_16year_ALSPAC	Inverse variance weighted	7	0.0284161	0.0363019	-0.0427356	0.0995677	0.433761	9.48801	4.45316	6	0.615596	0
PSMG3	child_BMI_16year_ALSPAC	MR Egger	7	0.00502736	0.185158	-0.357882	0.367937	0.979389	9.48801
PSMG3	child_BMI_16year_ALSPAC	Weighted median	7	0.0435131	0.0493907	-0.0532928	0.140319	0.378319	9.48801
PSMG3	child_BMI_17year_ALSPAC	Inverse variance weighted	7	-0.0300609	0.0441465	-0.116588	0.0564662	0.495912	7.96677	6.92016	6	0.328294	13.2969
PSMG3	child_BMI_17year_ALSPAC	MR Egger	7	0.222885	0.139869	-0.0512574	0.497027	0.171922	7.96677
PSMG3	child_BMI_17year_ALSPAC	Weighted median	7	0.000457206	0.0583519	-0.113912	0.114827	0.993748	7.96677
PSMG3	child_BMI_18year_ALSPAC	Inverse variance weighted	9	-0.00070703	0.0318183	-0.0630708	0.0616568	0.982272	7.71747	2.98511	8	0.935288	0
PSMG3	child_BMI_18year_ALSPAC	MR Egger	9	0.126439	0.253756	-0.370923	0.623801	0.633565	7.71747
PSMG3	child_BMI_18year_ALSPAC	Weighted median	9	-0.0151446	0.0412905	-0.096074	0.0657848	0.713782	7.71747
PSMG4	child_BMI_3year_ALSPAC	Inverse variance weighted	5	-0.0215837	0.0264691	-0.0734631	0.0302957	0.414826	5.38114	1.84564	4	0.764123	0
PSMG4	child_BMI_3year_ALSPAC	MR Egger	5	-0.0257054	0.0563333	-0.136119	0.084708	0.679177	5.38114
PSMG4	child_BMI_3year_ALSPAC	Weighted median	5	-0.0252702	0.0346808	-0.0932446	0.0427043	0.466216	5.38114
PSMG4	child_BMI_5year_ALSPAC	Inverse variance weighted	6	-0.0427963	0.0367966	-0.114918	0.029325	0.244809	4.84757	3.10182	5	0.684291	0
PSMG4	child_BMI_5year_ALSPAC	MR Egger	6	-0.115965	0.131651	-0.374001	0.142071	0.428142	4.84757
PSMG4	child_BMI_5year_ALSPAC	Weighted median	6	-0.0739629	0.0536463	-0.17911	0.0311838	0.167983	4.84757
PSMG4	child_BMI_6year_ALSPAC	Inverse variance weighted	5	0.0440374	0.0466296	-0.0473566	0.135431	0.344961	5.31508	5.27684	4	0.260053	24.1971
PSMG4	child_BMI_6year_ALSPAC	MR Egger	5	-0.0450638	0.115091	-0.270642	0.180514	0.721546	5.31508
PSMG4	child_BMI_6year_ALSPAC	Weighted median	5	0.0191517	0.129961	-0.235572	0.273875	0.882844	5.31508
PSMG4	child_BMI_7year_ALSPAC	Inverse variance weighted	6	0.008217	0.0422191	-0.0745325	0.0909665	0.845685	7.03501	7.2941	5	0.19967	31.4515
PSMG4	child_BMI_7year_ALSPAC	MR Egger	6	-0.0445678	0.126575	-0.292654	0.203519	0.742526	7.03501
PSMG4	child_BMI_7year_ALSPAC	Weighted median	6	-0.018368	0.0930621	-0.20077	0.164034	0.843535	7.03501
PSMG4	child_BMI_8year_ALSPAC	Inverse variance weighted	6	-0.0522159	0.0530523	-0.156198	0.0517667	0.325001	8.12531	0.722103	5	0.981734	0
PSMG4	child_BMI_8year_ALSPAC	MR Egger	6	-0.0355276	0.188738	-0.405454	0.334399	0.859854	8.12531
PSMG4	child_BMI_8year_ALSPAC	Weighted median	6	-0.0318576	0.0650878	-0.15943	0.0957144	0.624518	8.12531
PSMG4	child_BMI_10year_ALSPAC	Inverse variance weighted	11	-0.0254037	0.0362128	-0.0963807	0.0455734	0.482984	10.4682	6.52826	10	0.769103	0
PSMG4	child_BMI_10year_ALSPAC	MR Egger	11	-0.193782	0.118203	-0.42546	0.0378964	0.135553	10.4682
PSMG4	child_BMI_10year_ALSPAC	Weighted median	11	-0.0392151	0.0459393	-0.129256	0.0508259	0.393311	10.4682
PSMG4	child_BMI_12year_ALSPAC	Inverse variance weighted	10	-0.0417095	0.0371029	-0.114431	0.0310122	0.260946	9.47495	1.88812	9	0.993116	0
PSMG4	child_BMI_12year_ALSPAC	MR Egger	10	-0.0507204	0.0990245	-0.244809	0.143368	0.622348	9.47495
PSMG4	child_BMI_12year_ALSPAC	Weighted median	10	-0.0292415	0.046793	-0.120956	0.0624727	0.532029	9.47495
PSMG4	child_BMI_14year_ALSPAC	Inverse variance weighted	8	-0.0473255	0.0362887	-0.118451	0.0238004	0.192187	10.6017	1.1559	7	0.991907	0
PSMG4	child_BMI_14year_ALSPAC	MR Egger	8	-0.0886611	0.147998	-0.378737	0.201415	0.571037	10.6017
PSMG4	child_BMI_14year_ALSPAC	Weighted median	8	-0.0374347	0.0456244	-0.126858	0.0519891	0.411932	10.6017
PSMG4	child_BMI_15year_ALSPAC	Inverse variance weighted	8	-0.0382272	0.0369427	-0.110635	0.0341804	0.300776	9.07494	2.99783	7	0.885203	0
PSMG4	child_BMI_15year_ALSPAC	MR Egger	8	0.147345	0.130045	-0.107543	0.402232	0.300438	9.07494
PSMG4	child_BMI_15year_ALSPAC	Weighted median	8	-0.0234175	0.0476978	-0.116905	0.0700702	0.623458	9.07494
PSMG4	child_BMI_16year_ALSPAC	Inverse variance weighted	7	-0.0113152	0.0369688	-0.0837741	0.0611436	0.759547	9.48801	5.71399	6	0.455979	0
PSMG4	child_BMI_16year_ALSPAC	MR Egger	7	-0.08337	0.198923	-0.47326	0.30652	0.692535	9.48801
PSMG4	child_BMI_16year_ALSPAC	Weighted median	7	-0.0265741	0.0519878	-0.12847	0.075322	0.609238	9.48801
PSMG4	child_BMI_17year_ALSPAC	Inverse variance weighted	7	-0.0595599	0.0418772	-0.141639	0.0225194	0.154954	7.96677	4.56512	6	0.600668	0
PSMG4	child_BMI_17year_ALSPAC	MR Egger	7	0.162199	0.142506	-0.117113	0.44151	0.306623	7.96677
PSMG4	child_BMI_17year_ALSPAC	Weighted median	7	-0.0264761	0.0558526	-0.135947	0.0829951	0.635475	7.96677
PSMG4	child_BMI_18year_ALSPAC	Inverse variance weighted	9	-0.00953961	0.0324061	-0.0730555	0.0539763	0.76847	7.71747	5.80739	8	0.668797	0
PSMG4	child_BMI_18year_ALSPAC	MR Egger	9	0.0601666	0.258479	-0.446452	0.566785	0.822598	7.71747
PSMG4	child_BMI_18year_ALSPAC	Weighted median	9	-0.0211653	0.0426727	-0.104804	0.0624731	0.6199	7.71747
PSPN	child_BMI_3year_ALSPAC	Inverse variance weighted	5	-0.0156473	0.0200282	-0.0549026	0.023608	0.434649	5.38114	1.47646	4	0.830803	0
PSPN	child_BMI_3year_ALSPAC	MR Egger	5	-0.0316521	0.0426474	-0.115241	0.0519368	0.511804	5.38114
PSPN	child_BMI_3year_ALSPAC	Weighted median	5	-0.0157323	0.0289517	-0.0724776	0.041013	0.586855	5.38114
PSPN	child_BMI_5year_ALSPAC	Inverse variance weighted	6	-0.0815131	0.0739596	-0.226474	0.0634478	0.270406	4.84757	35.2631	5	1.33327e-06	85.8209
PSPN	child_BMI_5year_ALSPAC	MR Egger	6	0.00137224	0.292401	-0.571734	0.574479	0.99648	4.84757
PSPN	child_BMI_5year_ALSPAC	Weighted median	6	-0.0313343	0.045002	-0.119538	0.0568696	0.486249	4.84757
PSPN	child_BMI_6year_ALSPAC	Inverse variance weighted	5	-0.0172171	0.0306843	-0.0773583	0.042924	0.574726	5.31508	3.60172	4	0.462582	0
PSPN	child_BMI_6year_ALSPAC	MR Egger	5	-0.066108	0.0738144	-0.210784	0.0785683	0.436462	5.31508
PSPN	child_BMI_6year_ALSPAC	Weighted median	5	-0.0319584	0.215023	-0.453403	0.389486	0.881847	5.31508
PSPN	child_BMI_7year_ALSPAC	Inverse variance weighted	6	0.016392	0.0485385	-0.0787435	0.111528	0.735581	7.03501	16.8636	5	0.00476581	70.3504
PSPN	child_BMI_7year_ALSPAC	MR Egger	6	-0.136893	0.12431	-0.38054	0.106754	0.33261	7.03501
PSPN	child_BMI_7year_ALSPAC	Weighted median	6	-0.00639813	0.0839107	-0.170863	0.158067	0.939221	7.03501
PSPN	child_BMI_8year_ALSPAC	Inverse variance weighted	6	0.134285	0.0401111	0.0556675	0.212903	0.000814454	8.12531	2.35079	5	0.79878	0
PSPN	child_BMI_8year_ALSPAC	MR Egger	6	0.25652	0.142355	-0.0224959	0.535536	0.145903	8.12531
PSPN	child_BMI_8year_ALSPAC	Weighted median	6	0.133341	0.0583162	0.0190416	0.247641	0.0222237	8.12531
PSPN	child_BMI_10year_ALSPAC	Inverse variance weighted	11	0.0643362	0.0378702	-0.00988945	0.138562	0.0893457	10.4682	19.1336	10	0.038598	47.736
PSPN	child_BMI_10year_ALSPAC	MR Egger	11	0.0401003	0.129904	-0.214512	0.294713	0.764583	10.4682
PSPN	child_BMI_10year_ALSPAC	Weighted median	11	0.0667914	0.0407549	-0.0130883	0.146671	0.101244	10.4682
PSPN	child_BMI_12year_ALSPAC	Inverse variance weighted	10	0.0720291	0.0298954	0.0134342	0.130624	0.01598	9.47495	10.2254	9	0.332551	11.9835
PSPN	child_BMI_12year_ALSPAC	MR Egger	10	0.0606375	0.0844339	-0.104853	0.226128	0.493092	9.47495
PSPN	child_BMI_12year_ALSPAC	Weighted median	10	0.0938954	0.0409491	0.0136352	0.174156	0.0218492	9.47495
PSPN	child_BMI_14year_ALSPAC	Inverse variance weighted	8	0.0728159	0.0274439	0.0190259	0.126606	0.00797167	10.6017	6.92283	7	0.436959	0
PSPN	child_BMI_14year_ALSPAC	MR Egger	8	0.152287	0.115366	-0.0738314	0.378404	0.23495	10.6017
PSPN	child_BMI_14year_ALSPAC	Weighted median	8	0.0733929	0.0398675	-0.00474729	0.151533	0.0656328	10.6017
PSPN	child_BMI_15year_ALSPAC	Inverse variance weighted	8	0.0620985	0.0279493	0.00731794	0.116879	0.0262948	9.07494	4.85466	7	0.677695	0
PSPN	child_BMI_15year_ALSPAC	MR Egger	8	0.10854	0.0984343	-0.0843917	0.301471	0.312427	9.07494
PSPN	child_BMI_15year_ALSPAC	Weighted median	8	0.0508575	0.0395827	-0.0267247	0.12844	0.198848	9.07494
PSPN	child_BMI_16year_ALSPAC	Inverse variance weighted	7	0.0999176	0.0279491	0.0451374	0.154698	0.000350242	9.48801	4.80839	6	0.568613	0
PSPN	child_BMI_16year_ALSPAC	MR Egger	7	0.152948	0.14262	-0.126586	0.432483	0.332541	9.48801
PSPN	child_BMI_16year_ALSPAC	Weighted median	7	0.0932312	0.0390253	0.0167415	0.169721	0.0168947	9.48801
PSPN	child_BMI_17year_ALSPAC	Inverse variance weighted	7	0.0742911	0.0409481	-0.00596719	0.154549	0.0696355	7.96677	10.038	6	0.12306	40.2272
PSPN	child_BMI_17year_ALSPAC	MR Egger	7	0.23999	0.131461	-0.0176731	0.497653	0.127493	7.96677
PSPN	child_BMI_17year_ALSPAC	Weighted median	7	0.102144	0.0442528	0.0154085	0.188879	0.0209884	7.96677
PSPN	child_BMI_18year_ALSPAC	Inverse variance weighted	9	0.0726586	0.024512	0.024615	0.120702	0.0030347	7.71747	8.00966	8	0.432527	0.120648
PSPN	child_BMI_18year_ALSPAC	MR Egger	9	0.330608	0.195446	-0.0524653	0.713682	0.134569	7.71747
PSPN	child_BMI_18year_ALSPAC	Weighted median	9	0.0384364	0.0364843	-0.0330729	0.109946	0.29211	7.71747
PSRC1	child_BMI_3year_ALSPAC	Inverse variance weighted	5	-0.0212438	0.0282218	-0.0765586	0.0340709	0.451603	5.38114	4.24022	4	0.37447	5.66538
PSRC1	child_BMI_3year_ALSPAC	MR Egger	5	0.0381389	0.0581161	-0.0757687	0.152047	0.558504	5.38114
PSRC1	child_BMI_3year_ALSPAC	Weighted median	5	-0.0048518	0.0439698	-0.0910327	0.0813291	0.912137	5.38114
PSRC1	child_BMI_5year_ALSPAC	Inverse variance weighted	6	-0.0708068	0.0699044	-0.207819	0.0662058	0.311103	4.84757	16.8447	5	0.00480395	70.3171
PSRC1	child_BMI_5year_ALSPAC	MR Egger	6	-0.148617	0.276163	-0.689896	0.392662	0.619022	4.84757
PSRC1	child_BMI_5year_ALSPAC	Weighted median	6	0.0162923	0.0594363	-0.100203	0.132787	0.783998	4.84757
PSRC1	child_BMI_6year_ALSPAC	Inverse variance weighted	5	0.0551302	0.0877513	-0.116862	0.227123	0.529837	5.31508	17.4279	4	0.00159576	77.0484
PSRC1	child_BMI_6year_ALSPAC	MR Egger	5	0.0131715	0.239873	-0.45698	0.483323	0.959662	5.31508
PSRC1	child_BMI_6year_ALSPAC	Weighted median	5	0.0157612	0.754211	-1.46249	1.49402	0.983327	5.31508
PSRC1	child_BMI_7year_ALSPAC	Inverse variance weighted	6	0.036065	0.0362081	-0.0349028	0.107033	0.319227	7.03501	4.39839	5	0.493592	0
PSRC1	child_BMI_7year_ALSPAC	MR Egger	6	0.0479817	0.104123	-0.156099	0.252062	0.66887	7.03501
PSRC1	child_BMI_7year_ALSPAC	Weighted median	6	0.0256765	0.240999	-0.446682	0.498035	0.915152	7.03501
PSRC1	child_BMI_8year_ALSPAC	Inverse variance weighted	6	-0.0540272	0.0549766	-0.161781	0.0537269	0.32574	8.12531	3.09469	5	0.685391	0
PSRC1	child_BMI_8year_ALSPAC	MR Egger	6	-0.173931	0.195427	-0.556967	0.209105	0.423753	8.12531
PSRC1	child_BMI_8year_ALSPAC	Weighted median	6	0.00923755	0.0753427	-0.138434	0.156909	0.902418	8.12531
PSRC1	child_BMI_10year_ALSPAC	Inverse variance weighted	11	-0.0245659	0.0375138	-0.0980929	0.048961	0.512563	10.4682	7.77651	10	0.650656	0
PSRC1	child_BMI_10year_ALSPAC	MR Egger	11	-0.0686813	0.122225	-0.308243	0.17088	0.587887	10.4682
PSRC1	child_BMI_10year_ALSPAC	Weighted median	11	0.0167198	0.049677	-0.0806472	0.114087	0.736441	10.4682
PSRC1	child_BMI_12year_ALSPAC	Inverse variance weighted	10	0.0117655	0.064711	-0.115068	0.138599	0.855727	9.47495	25.5053	9	0.00246019	64.7133
PSRC1	child_BMI_12year_ALSPAC	MR Egger	10	-0.106952	0.177191	-0.454247	0.240342	0.562829	9.47495
PSRC1	child_BMI_12year_ALSPAC	Weighted median	10	0.0209429	0.0544009	-0.085683	0.127569	0.700258	9.47495
PSRC1	child_BMI_14year_ALSPAC	Inverse variance weighted	8	-0.0117325	0.0376184	-0.0854646	0.0619997	0.755131	10.6017	4.77667	7	0.687196	0
PSRC1	child_BMI_14year_ALSPAC	MR Egger	8	-0.0222563	0.15311	-0.322351	0.277839	0.889185	10.6017
PSRC1	child_BMI_14year_ALSPAC	Weighted median	8	0.0171666	0.0497996	-0.0804407	0.114774	0.73031	10.6017
PSRC1	child_BMI_15year_ALSPAC	Inverse variance weighted	8	-0.00206831	0.0383009	-0.077138	0.0730014	0.956934	9.07494	3.00261	7	0.884761	0
PSRC1	child_BMI_15year_ALSPAC	MR Egger	8	0.0297318	0.134313	-0.233523	0.292986	0.832152	9.07494
PSRC1	child_BMI_15year_ALSPAC	Weighted median	8	0.0145792	0.0484284	-0.0803404	0.109499	0.763379	9.07494
PSRC1	child_BMI_16year_ALSPAC	Inverse variance weighted	7	0.0226807	0.0694187	-0.11338	0.158741	0.743877	9.48801	19.7145	6	0.00311267	69.5655
PSRC1	child_BMI_16year_ALSPAC	MR Egger	7	-0.153343	0.380648	-0.899414	0.592728	0.703708	9.48801
PSRC1	child_BMI_16year_ALSPAC	Weighted median	7	0.00926534	0.0508692	-0.0904384	0.108969	0.855473	9.48801
PSRC1	child_BMI_17year_ALSPAC	Inverse variance weighted	7	-0.00725793	0.0434417	-0.0924037	0.0778878	0.867313	7.96677	5.88905	6	0.435733	0
PSRC1	child_BMI_17year_ALSPAC	MR Egger	7	-0.214451	0.147944	-0.504422	0.0755195	0.20687	7.96677
PSRC1	child_BMI_17year_ALSPAC	Weighted median	7	0.0205723	0.0570541	-0.0912538	0.132398	0.718417	7.96677
PSRC1	child_BMI_18year_ALSPAC	Inverse variance weighted	9	-0.0161327	0.0335992	-0.081987	0.0497217	0.63112	7.71747	3.1957	8	0.921482	0
PSRC1	child_BMI_18year_ALSPAC	MR Egger	9	0.160942	0.267885	-0.364112	0.685996	0.566917	7.71747
PSRC1	child_BMI_18year_ALSPAC	Weighted median	9	0.00206581	0.0437157	-0.083617	0.0877486	0.96231	7.71747
PSTPIP2	child_BMI_3year_ALSPAC	Inverse variance weighted	5	0.0111747	0.0277985	-0.0433103	0.0656597	0.687691	5.38114	3.07486	4	0.545378	0
PSTPIP2	child_BMI_3year_ALSPAC	MR Egger	5	0.0203593	0.0600096	-0.0972595	0.137978	0.75677	5.38114
PSTPIP2	child_BMI_3year_ALSPAC	Weighted median	5	-0.00470514	0.0403052	-0.0837034	0.0742931	0.907068	5.38114
PSTPIP2	child_BMI_5year_ALSPAC	Inverse variance weighted	6	-0.0687129	0.0403946	-0.147886	0.0104605	0.0889351	4.84757	5.50836	5	0.35703	9.22886
PSTPIP2	child_BMI_5year_ALSPAC	MR Egger	6	-0.157034	0.15471	-0.460265	0.146198	0.367501	4.84757
PSTPIP2	child_BMI_5year_ALSPAC	Weighted median	6	-0.0142675	0.0645326	-0.140751	0.112216	0.825023	4.84757
PSTPIP2	child_BMI_6year_ALSPAC	Inverse variance weighted	5	-0.010498	0.0563598	-0.120963	0.0999671	0.852235	5.31508	7.0439	4	0.133586	43.2133
PSTPIP2	child_BMI_6year_ALSPAC	MR Egger	5	-0.112482	0.140813	-0.388475	0.163512	0.482797	5.31508
PSTPIP2	child_BMI_6year_ALSPAC	Weighted median	5	-0.04467	1.17021	-2.33828	2.24894	0.96955	5.31508
PSTPIP2	child_BMI_7year_ALSPAC	Inverse variance weighted	6	-0.0180093	0.036564	-0.0896748	0.0536561	0.622336	7.03501	3.84299	5	0.572236	0
PSTPIP2	child_BMI_7year_ALSPAC	MR Egger	6	-0.138773	0.100457	-0.335668	0.058122	0.239299	7.03501
PSTPIP2	child_BMI_7year_ALSPAC	Weighted median	6	-0.0384649	0.0699933	-0.175652	0.098722	0.582627	7.03501
PSTPIP2	child_BMI_8year_ALSPAC	Inverse variance weighted	6	-0.0523031	0.055503	-0.161089	0.0564827	0.346014	8.12531	2.09598	5	0.835712	0
PSTPIP2	child_BMI_8year_ALSPAC	MR Egger	6	-0.118633	0.197558	-0.505848	0.268581	0.58054	8.12531
PSTPIP2	child_BMI_8year_ALSPAC	Weighted median	6	-0.00737694	0.073171	-0.150792	0.136038	0.919695	8.12531
PSTPIP2	child_BMI_10year_ALSPAC	Inverse variance weighted	11	-0.0410073	0.037866	-0.115225	0.03321	0.278827	10.4682	5.88006	10	0.825237	0
PSTPIP2	child_BMI_10year_ALSPAC	MR Egger	11	0.0168882	0.123511	-0.225194	0.258971	0.894251	10.4682
PSTPIP2	child_BMI_10year_ALSPAC	Weighted median	11	-0.0078779	0.0536552	-0.113042	0.0972863	0.883271	10.4682
PSTPIP2	child_BMI_12year_ALSPAC	Inverse variance weighted	10	-0.00117778	0.0406645	-0.0808803	0.0785247	0.976894	9.47495	9.87914	9	0.360358	8.899
PSTPIP2	child_BMI_12year_ALSPAC	MR Egger	10	-0.0852525	0.110514	-0.301861	0.131356	0.462635	9.47495
PSTPIP2	child_BMI_12year_ALSPAC	Weighted median	10	-0.00268809	0.0530152	-0.106598	0.101222	0.959561	9.47495
PSTPIP2	child_BMI_14year_ALSPAC	Inverse variance weighted	8	-0.0148392	0.0379503	-0.0892217	0.0595433	0.695784	10.6017	3.65708	7	0.818318	0
PSTPIP2	child_BMI_14year_ALSPAC	MR Egger	8	-0.0180976	0.154759	-0.321425	0.28523	0.910723	10.6017
PSTPIP2	child_BMI_14year_ALSPAC	Weighted median	8	0.00497939	0.0508821	-0.0947494	0.104708	0.922042	10.6017
PSTPIP2	child_BMI_15year_ALSPAC	Inverse variance weighted	8	-0.0158755	0.0386966	-0.0917209	0.0599699	0.681618	9.07494	4.77651	7	0.687215	0
PSTPIP2	child_BMI_15year_ALSPAC	MR Egger	8	0.16627	0.137289	-0.102816	0.435356	0.271391	9.07494
PSTPIP2	child_BMI_15year_ALSPAC	Weighted median	8	0.00949767	0.051635	-0.091707	0.110702	0.854062	9.07494
PSTPIP2	child_BMI_16year_ALSPAC	Inverse variance weighted	7	0.00620691	0.0465932	-0.0851157	0.0975295	0.894023	9.48801	8.71956	6	0.189975	31.1892
PSTPIP2	child_BMI_16year_ALSPAC	MR Egger	7	-0.152737	0.250097	-0.642927	0.337452	0.568082	9.48801
PSTPIP2	child_BMI_16year_ALSPAC	Weighted median	7	0.00579731	0.0500296	-0.0922607	0.103855	0.907749	9.48801
PSTPIP2	child_BMI_17year_ALSPAC	Inverse variance weighted	7	0.00427795	0.0438201	-0.0816095	0.0901654	0.92223	7.96677	2.57807	6	0.859631	0
PSTPIP2	child_BMI_17year_ALSPAC	MR Egger	7	-0.137517	0.149196	-0.429941	0.154908	0.398969	7.96677
PSTPIP2	child_BMI_17year_ALSPAC	Weighted median	7	0.0147786	0.0566412	-0.0962381	0.125795	0.794157	7.96677
PSTPIP2	child_BMI_18year_ALSPAC	Inverse variance weighted	9	-0.0153755	0.0338714	-0.0817634	0.0510124	0.649873	7.71747	4.67098	8	0.792093	0
PSTPIP2	child_BMI_18year_ALSPAC	MR Egger	9	0.146137	0.270414	-0.383875	0.676148	0.605668	7.71747
PSTPIP2	child_BMI_18year_ALSPAC	Weighted median	9	0.0074503	0.0467692	-0.0842174	0.099118	0.873433	7.71747
PTEN	child_BMI_3year_ALSPAC	Inverse variance weighted	5	0.0222946	0.0335045	-0.0433742	0.0879634	0.505781	5.38114	5.83386	4	0.211904	31.4347
PTEN	child_BMI_3year_ALSPAC	MR Egger	5	0.0355984	0.081792	-0.124714	0.195911	0.692805	5.38114
PTEN	child_BMI_3year_ALSPAC	Weighted median	5	0.0421867	0.0443207	-0.0446819	0.129055	0.341172	5.38114
PTEN	child_BMI_5year_ALSPAC	Inverse variance weighted	6	-0.029062	0.0559123	-0.13865	0.0805262	0.603219	4.84757	10.4791	5	0.0627448	52.2858
PTEN	child_BMI_5year_ALSPAC	MR Egger	6	-0.0885108	0.220861	-0.521398	0.344377	0.709085	4.84757
PTEN	child_BMI_5year_ALSPAC	Weighted median	6	0.0473658	0.0677858	-0.0854943	0.180226	0.484704	4.84757
PTEN	child_BMI_6year_ALSPAC	Inverse variance weighted	5	-0.0541742	0.0479721	-0.148199	0.039851	0.258777	5.31508	5.07293	4	0.279896	21.1501
PTEN	child_BMI_6year_ALSPAC	MR Egger	5	-0.183111	0.103371	-0.385719	0.019497	0.174622	5.31508
PTEN	child_BMI_6year_ALSPAC	Weighted median	5	-0.0776231	0.184945	-0.440115	0.284869	0.674698	5.31508
PTEN	child_BMI_7year_ALSPAC	Inverse variance weighted	6	-0.0526005	0.0366708	-0.124475	0.0192742	0.151458	7.03501	4.49862	5	0.480068	0
PTEN	child_BMI_7year_ALSPAC	MR Egger	6	-0.0720199	0.106365	-0.280496	0.136456	0.535481	7.03501
PTEN	child_BMI_7year_ALSPAC	Weighted median	6	-0.0835865	0.0653884	-0.211748	0.0445749	0.201141	7.03501
PTEN	child_BMI_8year_ALSPAC	Inverse variance weighted	6	-0.000871009	0.0591315	-0.116769	0.115027	0.988248	8.12531	5.64915	5	0.341868	11.4911
PTEN	child_BMI_8year_ALSPAC	MR Egger	6	0.0286784	0.23436	-0.430667	0.488024	0.908508	8.12531
PTEN	child_BMI_8year_ALSPAC	Weighted median	6	0.0178494	0.0775223	-0.134094	0.169793	0.817898	8.12531
PTEN	child_BMI_10year_ALSPAC	Inverse variance weighted	11	0.00866688	0.0379627	-0.06574	0.0830738	0.819413	10.4682	9.88943	10	0.450247	0
PTEN	child_BMI_10year_ALSPAC	MR Egger	11	0.0331396	0.1294	-0.220484	0.286763	0.80363	10.4682
PTEN	child_BMI_10year_ALSPAC	Weighted median	11	0.00650699	0.052234	-0.0958717	0.108886	0.900861	10.4682
PTEN	child_BMI_12year_ALSPAC	Inverse variance weighted	10	0.0208909	0.0441803	-0.0657025	0.107484	0.636316	9.47495	11.6049	9	0.23651	22.4466
PTEN	child_BMI_12year_ALSPAC	MR Egger	10	0.0252285	0.124817	-0.219412	0.269869	0.844865	9.47495
PTEN	child_BMI_12year_ALSPAC	Weighted median	10	0.015441	0.0593056	-0.100798	0.13168	0.794584	9.47495
PTEN	child_BMI_14year_ALSPAC	Inverse variance weighted	8	-0.0132248	0.0380559	-0.0878143	0.0613647	0.728208	10.6017	6.32024	7	0.502894	0
PTEN	child_BMI_14year_ALSPAC	MR Egger	8	-0.0729486	0.157113	-0.38089	0.234992	0.658797	10.6017
PTEN	child_BMI_14year_ALSPAC	Weighted median	8	-0.0269925	0.0521592	-0.129225	0.0752396	0.604805	10.6017
PTEN	child_BMI_15year_ALSPAC	Inverse variance weighted	8	0.00146013	0.0394153	-0.0757938	0.0787141	0.970449	9.07494	7.23799	7	0.404528	3.28805
PTEN	child_BMI_15year_ALSPAC	MR Egger	8	0.0547491	0.147942	-0.235217	0.344715	0.724041	9.07494
PTEN	child_BMI_15year_ALSPAC	Weighted median	8	0.0140326	0.0552908	-0.0943373	0.122402	0.799653	9.07494
PTEN	child_BMI_16year_ALSPAC	Inverse variance weighted	7	0.0139422	0.0459792	-0.076177	0.104061	0.761715	9.48801	8.44275	6	0.207427	28.9331
PTEN	child_BMI_16year_ALSPAC	MR Egger	7	-0.315414	0.208723	-0.724512	0.0936835	0.191144	9.48801
PTEN	child_BMI_16year_ALSPAC	Weighted median	7	0.0290841	0.0552289	-0.0791646	0.137333	0.598464	9.48801
PTEN	child_BMI_17year_ALSPAC	Inverse variance weighted	7	0.000529704	0.0490789	-0.095665	0.0967244	0.991389	7.96677	7.48689	6	0.278154	19.8599
PTEN	child_BMI_17year_ALSPAC	MR Egger	7	-0.0538812	0.181207	-0.409047	0.301284	0.77816	7.96677
PTEN	child_BMI_17year_ALSPAC	Weighted median	7	-0.0100854	0.0621442	-0.131888	0.111717	0.871077	7.96677
PTEN	child_BMI_18year_ALSPAC	Inverse variance weighted	9	-0.00559913	0.0350011	-0.0742013	0.063003	0.872905	7.71747	8.48662	8	0.387434	5.73393
PTEN	child_BMI_18year_ALSPAC	MR Egger	9	-0.124831	0.295191	-0.703405	0.453743	0.685069	7.71747
PTEN	child_BMI_18year_ALSPAC	Weighted median	9	0.0203756	0.0518585	-0.0812672	0.122018	0.694388	7.71747
PTGDS	child_BMI_3year_ALSPAC	Inverse variance weighted	5	-0.0172884	0.0360003	-0.0878489	0.0532721	0.631064	5.38114	7.9232	4	0.0944322	49.5154
PTGDS	child_BMI_3year_ALSPAC	MR Egger	5	-0.123127	0.0552471	-0.231411	-0.0148423	0.112137	5.38114
PTGDS	child_BMI_3year_ALSPAC	Weighted median	5	-0.0218696	0.0411192	-0.102463	0.058724	0.594824	5.38114
PTGDS	child_BMI_5year_ALSPAC	Inverse variance weighted	6	0.0235015	0.0543657	-0.0830553	0.130058	0.665534	4.84757	11.6645	5	0.0396858	57.1348
PTGDS	child_BMI_5year_ALSPAC	MR Egger	6	-0.19251	0.185792	-0.556662	0.171641	0.358654	4.84757
PTGDS	child_BMI_5year_ALSPAC	Weighted median	6	-0.0044421	0.0578194	-0.117768	0.108884	0.938761	4.84757
PTGDS	child_BMI_6year_ALSPAC	Inverse variance weighted	5	-0.00119085	0.0665498	-0.131629	0.129247	0.985723	5.31508	11.4982	4	0.0214999	65.2121
PTGDS	child_BMI_6year_ALSPAC	MR Egger	5	-0.160244	0.152577	-0.459295	0.138807	0.370742	5.31508
PTGDS	child_BMI_6year_ALSPAC	Weighted median	5	-0.00776524	0.179578	-0.359739	0.344208	0.965509	5.31508
PTGDS	child_BMI_7year_ALSPAC	Inverse variance weighted	6	0.0151411	0.0433571	-0.0698387	0.100121	0.726924	7.03501	8.21709	5	0.14467	39.1512
PTGDS	child_BMI_7year_ALSPAC	MR Egger	6	-0.115355	0.113151	-0.337131	0.106422	0.365622	7.03501
PTGDS	child_BMI_7year_ALSPAC	Weighted median	6	0.00939974	0.257369	-0.495043	0.513843	0.970866	7.03501
PTGDS	child_BMI_8year_ALSPAC	Inverse variance weighted	6	0.00336716	0.0720646	-0.137879	0.144614	0.962733	8.12531	9.88168	5	0.0786579	49.4013
PTGDS	child_BMI_8year_ALSPAC	MR Egger	6	-0.0545949	0.284635	-0.612479	0.50329	0.857237	8.12531
PTGDS	child_BMI_8year_ALSPAC	Weighted median	6	0.0242681	0.0779364	-0.128487	0.177023	0.75551	8.12531
PTGDS	child_BMI_10year_ALSPAC	Inverse variance weighted	11	-0.0264881	0.0470863	-0.118777	0.0658011	0.573746	10.4682	18.1168	10	0.0530245	44.8027
PTGDS	child_BMI_10year_ALSPAC	MR Egger	11	-0.147222	0.156252	-0.453476	0.159032	0.370688	10.4682
PTGDS	child_BMI_10year_ALSPAC	Weighted median	11	-0.0672063	0.053938	-0.172925	0.0385121	0.212767	10.4682
PTGDS	child_BMI_12year_ALSPAC	Inverse variance weighted	10	-0.0697281	0.0459526	-0.159795	0.0203391	0.129168	9.47495	14.7876	9	0.0969389	39.1381
PTGDS	child_BMI_12year_ALSPAC	MR Egger	10	-0.196516	0.120632	-0.432954	0.0399226	0.14195	9.47495
PTGDS	child_BMI_12year_ALSPAC	Weighted median	10	-0.13989	0.0507436	-0.239347	-0.0404322	0.00583711	9.47495
PTGDS	child_BMI_14year_ALSPAC	Inverse variance weighted	8	-0.0304238	0.048876	-0.126221	0.0653731	0.533633	10.6017	13.5997	7	0.0587764	48.5283
PTGDS	child_BMI_14year_ALSPAC	MR Egger	8	-0.145663	0.209648	-0.556573	0.265246	0.513173	10.6017
PTGDS	child_BMI_14year_ALSPAC	Weighted median	8	-0.0530495	0.0546088	-0.160083	0.0539837	0.331326	10.6017
PTGDS	child_BMI_15year_ALSPAC	Inverse variance weighted	8	-0.0336984	0.0481505	-0.128073	0.0606765	0.484017	9.07494	12.7236	7	0.0791351	44.9843
PTGDS	child_BMI_15year_ALSPAC	MR Egger	8	-0.0588313	0.182895	-0.417306	0.299644	0.758617	9.07494
PTGDS	child_BMI_15year_ALSPAC	Weighted median	8	-0.054564	0.0519164	-0.15632	0.0471922	0.29326	9.07494
PTGDS	child_BMI_16year_ALSPAC	Inverse variance weighted	7	0.0148915	0.0566662	-0.0961744	0.125957	0.792711	9.48801	15.1063	6	0.0194457	60.2815
PTGDS	child_BMI_16year_ALSPAC	MR Egger	7	0.0101306	0.31681	-0.610816	0.631078	0.975728	9.48801
PTGDS	child_BMI_16year_ALSPAC	Weighted median	7	0.0551169	0.058136	-0.0588297	0.169063	0.343095	9.48801
PTGDS	child_BMI_17year_ALSPAC	Inverse variance weighted	7	-0.0645296	0.0404623	-0.143836	0.0147766	0.110756	7.96677	5.49909	6	0.481567	0
PTGDS	child_BMI_17year_ALSPAC	MR Egger	7	-0.0678068	0.144397	-0.350825	0.215211	0.658416	7.96677
PTGDS	child_BMI_17year_ALSPAC	Weighted median	7	-0.091525	0.0591865	-0.207531	0.0244806	0.122012	7.96677
PTGDS	child_BMI_18year_ALSPAC	Inverse variance weighted	9	-0.00636539	0.0420308	-0.0887458	0.076015	0.879624	7.71747	14.4272	8	0.0712869	44.5494
PTGDS	child_BMI_18year_ALSPAC	MR Egger	9	-0.423848	0.321371	-1.05373	0.206038	0.228717	7.71747
PTGDS	child_BMI_18year_ALSPAC	Weighted median	9	-0.0368942	0.048791	-0.132524	0.0587361	0.449548	7.71747
PTGES2	child_BMI_3year_ALSPAC	Inverse variance weighted	5	-0.00157237	0.0319108	-0.0641175	0.0609727	0.960701	5.38114	5.34975	4	0.253255	25.2302
PTGES2	child_BMI_3year_ALSPAC	MR Egger	5	0.0847218	0.0586969	-0.0303242	0.199768	0.244624	5.38114
PTGES2	child_BMI_3year_ALSPAC	Weighted median	5	-0.00816891	0.0428309	-0.0921174	0.0757796	0.848741	5.38114
PTGES2	child_BMI_5year_ALSPAC	Inverse variance weighted	6	-0.0619978	0.0629932	-0.185465	0.061469	0.325019	4.84757	13.4814	5	0.0192618	62.9119
PTGES2	child_BMI_5year_ALSPAC	MR Egger	6	0.0933395	0.238443	-0.374008	0.560687	0.715419	4.84757
PTGES2	child_BMI_5year_ALSPAC	Weighted median	6	-0.0213998	0.0696384	-0.157891	0.115091	0.758616	4.84757
PTGES2	child_BMI_6year_ALSPAC	Inverse variance weighted	5	0.00061805	0.0500877	-0.0975538	0.0987899	0.990155	5.31508	5.60291	4	0.230831	28.6085
PTGES2	child_BMI_6year_ALSPAC	MR Egger	5	-0.178844	0.100827	-0.376465	0.0187773	0.174205	5.31508
PTGES2	child_BMI_6year_ALSPAC	Weighted median	5	-0.0339259	1.99165	-3.93755	3.8697	0.986409	5.31508
PTGES2	child_BMI_7year_ALSPAC	Inverse variance weighted	6	-0.00368663	0.0364415	-0.0751119	0.0677387	0.919419	7.03501	4.01629	5	0.547072	0
PTGES2	child_BMI_7year_ALSPAC	MR Egger	6	-0.169887	0.100132	-0.366146	0.026372	0.165006	7.03501
PTGES2	child_BMI_7year_ALSPAC	Weighted median	6	-0.0375864	0.0708481	-0.176449	0.101276	0.595751	7.03501
PTGES2	child_BMI_8year_ALSPAC	Inverse variance weighted	6	-0.0213673	0.0553259	-0.129806	0.0870715	0.699343	8.12531	4.33106	5	0.5028	0
PTGES2	child_BMI_8year_ALSPAC	MR Egger	6	-0.0317757	0.204698	-0.432983	0.369432	0.884156	8.12531
PTGES2	child_BMI_8year_ALSPAC	Weighted median	6	0.0207008	0.0781127	-0.1324	0.173802	0.791001	8.12531
PTGES2	child_BMI_10year_ALSPAC	Inverse variance weighted	11	-0.000347265	0.0391469	-0.0770753	0.0763807	0.992922	10.4682	10.7542	10	0.376988	7.01291
PTGES2	child_BMI_10year_ALSPAC	MR Egger	11	0.205456	0.123115	-0.0358494	0.446762	0.129497	10.4682
PTGES2	child_BMI_10year_ALSPAC	Weighted median	11	0.0223129	0.0524929	-0.0805732	0.125199	0.67079	10.4682
PTGES2	child_BMI_12year_ALSPAC	Inverse variance weighted	10	0.04167	0.0401144	-0.0369543	0.120294	0.298908	9.47495	9.6765	9	0.377304	6.99112
PTGES2	child_BMI_12year_ALSPAC	MR Egger	10	0.112706	0.110222	-0.103329	0.328741	0.336449	9.47495
PTGES2	child_BMI_12year_ALSPAC	Weighted median	10	0.0522509	0.0547873	-0.0551322	0.159634	0.340233	9.47495
PTGES2	child_BMI_14year_ALSPAC	Inverse variance weighted	8	0.0210962	0.0395212	-0.0563653	0.0985577	0.593483	10.6017	7.63523	7	0.365854	8.31977
PTGES2	child_BMI_14year_ALSPAC	MR Egger	8	0.204782	0.155866	-0.100717	0.51028	0.236901	10.6017
PTGES2	child_BMI_14year_ALSPAC	Weighted median	8	0.0346146	0.0548128	-0.0728185	0.142048	0.52771	10.6017
PTGES2	child_BMI_15year_ALSPAC	Inverse variance weighted	8	0.0129275	0.0385257	-0.0625829	0.088438	0.737206	9.07494	4.22221	7	0.753858	0
PTGES2	child_BMI_15year_ALSPAC	MR Egger	8	0.141449	0.135551	-0.124231	0.407129	0.33692	9.07494
PTGES2	child_BMI_15year_ALSPAC	Weighted median	8	0.0255912	0.0513126	-0.0749815	0.126164	0.617969	9.07494
PTGES2	child_BMI_16year_ALSPAC	Inverse variance weighted	7	0.0220189	0.045543	-0.0672453	0.111283	0.628758	9.48801	8.38162	6	0.211456	28.4148
PTGES2	child_BMI_16year_ALSPAC	MR Egger	7	-0.104272	0.248128	-0.590602	0.382058	0.691761	9.48801
PTGES2	child_BMI_16year_ALSPAC	Weighted median	7	0.0229811	0.0546242	-0.0840824	0.130045	0.673965	9.48801
PTGES2	child_BMI_17year_ALSPAC	Inverse variance weighted	7	0.0267232	0.0436781	-0.0588858	0.112332	0.540656	7.96677	2.81028	6	0.832255	0
PTGES2	child_BMI_17year_ALSPAC	MR Egger	7	0.0728506	0.148644	-0.218492	0.364193	0.64481	7.96677
PTGES2	child_BMI_17year_ALSPAC	Weighted median	7	0.0401379	0.0578466	-0.0732415	0.153517	0.487765	7.96677
PTGES2	child_BMI_18year_ALSPAC	Inverse variance weighted	9	0.0111422	0.0337799	-0.0550665	0.0773508	0.741516	7.71747	6.67019	8	0.572598	0
PTGES2	child_BMI_18year_ALSPAC	MR Egger	9	0.441391	0.269595	-0.087016	0.969797	0.145593	7.71747
PTGES2	child_BMI_18year_ALSPAC	Weighted median	9	0.0263397	0.0448199	-0.0615073	0.114187	0.556748	7.71747
PTGR1	child_BMI_3year_ALSPAC	Inverse variance weighted	5	-0.00915153	0.0284435	-0.0649008	0.0465977	0.747647	5.38114	5.20916	4	0.266501	23.2122
PTGR1	child_BMI_3year_ALSPAC	MR Egger	5	-0.0598077	0.0615517	-0.180449	0.0608336	0.402885	5.38114
PTGR1	child_BMI_3year_ALSPAC	Weighted median	5	-0.0115726	0.0384087	-0.0868535	0.0637084	0.763185	5.38114
PTGR1	child_BMI_5year_ALSPAC	Inverse variance weighted	6	-0.0244815	0.0378843	-0.0987348	0.0497717	0.518138	4.84757	5.9737	5	0.308787	16.2997
PTGR1	child_BMI_5year_ALSPAC	MR Egger	6	-0.112948	0.14437	-0.395914	0.170018	0.477733	4.84757
PTGR1	child_BMI_5year_ALSPAC	Weighted median	6	-0.0254378	0.0501706	-0.123772	0.0728965	0.612137	4.84757
PTGR1	child_BMI_6year_ALSPAC	Inverse variance weighted	5	0.0993658	0.0382071	0.0244798	0.174252	0.00930299	5.31508	2.378	4	0.666606	0
PTGR1	child_BMI_6year_ALSPAC	MR Egger	5	0.0136308	0.091023	-0.164774	0.192036	0.890462	5.31508
PTGR1	child_BMI_6year_ALSPAC	Weighted median	5	0.0785085	0.676211	-1.24687	1.40388	0.907573	5.31508
PTGR1	child_BMI_7year_ALSPAC	Inverse variance weighted	6	0.0206004	0.0426487	-0.062991	0.104192	0.629078	7.03501	8.30174	5	0.140372	39.7716
PTGR1	child_BMI_7year_ALSPAC	MR Egger	6	0.113913	0.120249	-0.121776	0.349601	0.397125	7.03501
PTGR1	child_BMI_7year_ALSPAC	Weighted median	6	0.0162388	0.0668176	-0.114724	0.147201	0.807981	7.03501
PTGR1	child_BMI_8year_ALSPAC	Inverse variance weighted	6	0.0148494	0.0759005	-0.133916	0.163614	0.84489	8.12531	11.548	5	0.041535	56.7024
PTGR1	child_BMI_8year_ALSPAC	MR Egger	6	0.0277419	0.301877	-0.563938	0.619421	0.931197	8.12531
PTGR1	child_BMI_8year_ALSPAC	Weighted median	6	0.0044392	0.0708331	-0.134394	0.143272	0.950028	8.12531
PTGR1	child_BMI_10year_ALSPAC	Inverse variance weighted	11	-0.00554642	0.0430795	-0.0899822	0.0788894	0.897557	10.4682	15.9766	10	0.100305	37.4084
PTGR1	child_BMI_10year_ALSPAC	MR Egger	11	0.18225	0.132864	-0.0781644	0.442664	0.203379	10.4682
PTGR1	child_BMI_10year_ALSPAC	Weighted median	11	0.0150186	0.0530005	-0.0888623	0.1189	0.776895	10.4682
PTGR1	child_BMI_12year_ALSPAC	Inverse variance weighted	10	0.00775965	0.0479115	-0.0861468	0.101666	0.871339	9.47495	16.9269	9	0.0498726	46.8303
PTGR1	child_BMI_12year_ALSPAC	MR Egger	10	0.0362539	0.135212	-0.228762	0.301269	0.795386	9.47495
PTGR1	child_BMI_12year_ALSPAC	Weighted median	10	0.014576	0.0530638	-0.089429	0.118581	0.783556	9.47495
PTGR1	child_BMI_14year_ALSPAC	Inverse variance weighted	8	0.00766907	0.0470097	-0.0844699	0.0998081	0.87041	10.6017	13.2562	7	0.0661072	47.1945
PTGR1	child_BMI_14year_ALSPAC	MR Egger	8	0.276526	0.173571	-0.0636736	0.616726	0.162233	10.6017
PTGR1	child_BMI_14year_ALSPAC	Weighted median	8	0.0150439	0.0530475	-0.0889292	0.119017	0.776722	10.6017
PTGR1	child_BMI_15year_ALSPAC	Inverse variance weighted	8	-0.0260522	0.0511483	-0.126303	0.0741986	0.61051	9.07494	15.141	7	0.0342338	53.7679
PTGR1	child_BMI_15year_ALSPAC	MR Egger	8	0.0582492	0.191139	-0.316383	0.432881	0.770852	9.07494
PTGR1	child_BMI_15year_ALSPAC	Weighted median	8	-0.0223593	0.0536323	-0.127479	0.08276	0.676751	9.07494
PTGR1	child_BMI_16year_ALSPAC	Inverse variance weighted	7	0.0393719	0.045061	-0.0489477	0.127691	0.382256	9.48801	10.0759	6	0.121492	40.4519
PTGR1	child_BMI_16year_ALSPAC	MR Egger	7	0.0849099	0.250925	-0.406904	0.576724	0.748818	9.48801
PTGR1	child_BMI_16year_ALSPAC	Weighted median	7	0.0145168	0.0540511	-0.0914234	0.120457	0.788256	9.48801
PTGR1	child_BMI_17year_ALSPAC	Inverse variance weighted	7	-0.0181988	0.0515649	-0.119266	0.0828684	0.724141	7.96677	10.2662	6	0.113882	41.5555
PTGR1	child_BMI_17year_ALSPAC	MR Egger	7	0.296842	0.134191	0.0338282	0.559855	0.0778993	7.96677
PTGR1	child_BMI_17year_ALSPAC	Weighted median	7	0.00104168	0.0603292	-0.117204	0.119287	0.986224	7.96677
PTGR1	child_BMI_18year_ALSPAC	Inverse variance weighted	9	-0.0333702	0.0463229	-0.124163	0.0574226	0.471289	7.71747	18.4776	8	0.0179177	56.7042
PTGR1	child_BMI_18year_ALSPAC	MR Egger	9	0.42411	0.354787	-0.271273	1.11949	0.270855	7.71747
PTGR1	child_BMI_18year_ALSPAC	Weighted median	9	-0.0115936	0.0512135	-0.111972	0.0887849	0.820907	7.71747
PTH	child_BMI_3year_ALSPAC	Inverse variance weighted	5	0.0160481	0.0426942	-0.0676325	0.0997288	0.707002	5.38114	10.0793	4	0.0391125	60.3148
PTH	child_BMI_3year_ALSPAC	MR Egger	5	-0.0547414	0.0942083	-0.23939	0.129907	0.60197	5.38114
PTH	child_BMI_3year_ALSPAC	Weighted median	5	-0.0129269	0.0440001	-0.0991671	0.0733134	0.768917	5.38114
PTH	child_BMI_5year_ALSPAC	Inverse variance weighted	6	-0.087947	0.126722	-0.336323	0.160429	0.487674	4.84757	57.3132	5	4.35837e-11	91.276
PTH	child_BMI_5year_ALSPAC	MR Egger	6	-0.460177	0.467723	-1.37691	0.456559	0.380883	4.84757
PTH	child_BMI_5year_ALSPAC	Weighted median	6	0.0180869	0.0651635	-0.109634	0.145807	0.781349	4.84757
PTH	child_BMI_6year_ALSPAC	Inverse variance weighted	5	0.0928096	0.149331	-0.199879	0.385498	0.534269	5.31508	52.3941	4	1.141e-10	92.3656
PTH	child_BMI_6year_ALSPAC	MR Egger	5	-0.147764	0.381196	-0.894908	0.59938	0.724154	5.31508
PTH	child_BMI_6year_ALSPAC	Weighted median	5	-0.00406209	1.05439	-2.07067	2.06254	0.996926	5.31508
PTH	child_BMI_7year_ALSPAC	Inverse variance weighted	6	0.00953268	0.0355316	-0.0601093	0.0791746	0.788478	7.03501	4.80943	5	0.439578	0
PTH	child_BMI_7year_ALSPAC	MR Egger	6	-0.0841577	0.0976126	-0.275478	0.107163	0.437221	7.03501
PTH	child_BMI_7year_ALSPAC	Weighted median	6	-0.00525323	0.0953948	-0.192227	0.181721	0.956084	7.03501
PTH	child_BMI_8year_ALSPAC	Inverse variance weighted	6	0.14955	0.0785138	-0.00433666	0.303437	0.0568105	8.12531	10.5962	5	0.0600017	52.8131
PTH	child_BMI_8year_ALSPAC	MR Egger	6	-0.0836032	0.287426	-0.646958	0.479751	0.78561	8.12531
PTH	child_BMI_8year_ALSPAC	Weighted median	6	0.142813	0.0873492	-0.0283912	0.314018	0.102056	8.12531
PTH	child_BMI_10year_ALSPAC	Inverse variance weighted	11	0.0887627	0.0500025	-0.00924206	0.186768	0.0758702	10.4682	18.4524	10	0.0477956	45.8064
PTH	child_BMI_10year_ALSPAC	MR Egger	11	0.0707754	0.171806	-0.265964	0.407514	0.690014	10.4682
PTH	child_BMI_10year_ALSPAC	Weighted median	11	0.0943853	0.0602677	-0.0237394	0.21251	0.117325	10.4682
PTH	child_BMI_12year_ALSPAC	Inverse variance weighted	10	0.145143	0.0950864	-0.0412265	0.331512	0.126903	9.47495	57.1871	9	4.65322e-09	84.2622
PTH	child_BMI_12year_ALSPAC	MR Egger	10	-0.103138	0.251724	-0.596517	0.39024	0.692757	9.47495
PTH	child_BMI_12year_ALSPAC	Weighted median	10	0.0566605	0.0581997	-0.0574108	0.170732	0.330278	9.47495
PTH	child_BMI_14year_ALSPAC	Inverse variance weighted	8	0.096471	0.047267	0.00382777	0.189114	0.0412526	10.6017	11.4891	7	0.118661	39.0728
PTH	child_BMI_14year_ALSPAC	MR Egger	8	0.0413702	0.206822	-0.364001	0.446741	0.848066	10.6017
PTH	child_BMI_14year_ALSPAC	Weighted median	8	0.110708	0.0545723	0.00374589	0.217669	0.0424949	10.6017
PTH	child_BMI_15year_ALSPAC	Inverse variance weighted	8	0.0778138	0.0539835	-0.0279938	0.183621	0.149461	9.07494	14.4519	7	0.0437034	51.5635
PTH	child_BMI_15year_ALSPAC	MR Egger	8	-0.137521	0.183557	-0.497293	0.222251	0.482065	9.07494
PTH	child_BMI_15year_ALSPAC	Weighted median	8	0.0782088	0.0590661	-0.0375608	0.193978	0.185473	9.07494
PTH	child_BMI_16year_ALSPAC	Inverse variance weighted	7	0.143632	0.11702	-0.0857277	0.372993	0.219667	9.48801	58.201	6	1.04328e-10	89.6909
PTH	child_BMI_16year_ALSPAC	MR Egger	7	-0.154077	0.64011	-1.40869	1.10054	0.819343	9.48801
PTH	child_BMI_16year_ALSPAC	Weighted median	7	0.115772	0.0592787	-0.000413864	0.231959	0.0508174	9.48801
PTH	child_BMI_17year_ALSPAC	Inverse variance weighted	7	0.0450302	0.059902	-0.0723777	0.162438	0.452213	7.96677	11.8724	6	0.0648756	49.4628
PTH	child_BMI_17year_ALSPAC	MR Egger	7	0.356004	0.169457	0.0238692	0.688139	0.0896557	7.96677
PTH	child_BMI_17year_ALSPAC	Weighted median	7	0.121936	0.067226	-0.00982743	0.253699	0.0697062	7.96677
PTH	child_BMI_18year_ALSPAC	Inverse variance weighted	9	0.0636188	0.0474927	-0.0294668	0.156705	0.180392	7.71747	16.6307	8	0.0341925	51.8963
PTH	child_BMI_18year_ALSPAC	MR Egger	9	0.137967	0.404102	-0.654073	0.930006	0.74281	7.71747
PTH	child_BMI_18year_ALSPAC	Weighted median	9	0.0443823	0.0520684	-0.0576717	0.146436	0.394	7.71747
PTH1R	child_BMI_3year_ALSPAC	Inverse variance weighted	5	0.0238636	0.0361943	-0.0470773	0.0948044	0.509692	5.38114	7.12188	4	0.129586	43.8351
PTH1R	child_BMI_3year_ALSPAC	MR Egger	5	-0.0296468	0.0818419	-0.190057	0.130763	0.741183	5.38114
PTH1R	child_BMI_3year_ALSPAC	Weighted median	5	0.0188022	0.0446984	-0.0688067	0.106411	0.674013	5.38114
PTH1R	child_BMI_5year_ALSPAC	Inverse variance weighted	6	-0.0494688	0.0891601	-0.224223	0.125285	0.57901	4.84757	27.9643	5	3.69887e-05	82.12
PTH1R	child_BMI_5year_ALSPAC	MR Egger	6	-0.332651	0.324355	-0.968386	0.303084	0.363059	4.84757
PTH1R	child_BMI_5year_ALSPAC	Weighted median	6	0.0116011	0.0729876	-0.131455	0.154657	0.873712	4.84757
PTH1R	child_BMI_6year_ALSPAC	Inverse variance weighted	5	0.109186	0.0750611	-0.037934	0.256306	0.145773	5.31508	13.0441	4	0.0110625	69.3347
PTH1R	child_BMI_6year_ALSPAC	MR Egger	5	-0.0135813	0.191149	-0.388232	0.36107	0.947829	5.31508
PTH1R	child_BMI_6year_ALSPAC	Weighted median	5	0.0647329	0.300433	-0.524115	0.653581	0.829404	5.31508
PTH1R	child_BMI_7year_ALSPAC	Inverse variance weighted	6	0.0197871	0.0361464	-0.0510598	0.0906341	0.584092	7.03501	5.09846	5	0.403983	1.93116
PTH1R	child_BMI_7year_ALSPAC	MR Egger	6	0.0822446	0.105861	-0.125242	0.289731	0.480593	7.03501
PTH1R	child_BMI_7year_ALSPAC	Weighted median	6	0.0126919	0.0743254	-0.132986	0.15837	0.864412	7.03501
PTH1R	child_BMI_8year_ALSPAC	Inverse variance weighted	6	0.0689862	0.062757	-0.0540176	0.19199	0.271655	8.12531	6.66976	5	0.246381	25.0348
PTH1R	child_BMI_8year_ALSPAC	MR Egger	6	0.0230331	0.248027	-0.4631	0.509166	0.930476	8.12531
PTH1R	child_BMI_8year_ALSPAC	Weighted median	6	0.0130284	0.0757083	-0.13536	0.161417	0.863369	8.12531
PTH1R	child_BMI_10year_ALSPAC	Inverse variance weighted	11	0.0516487	0.0370857	-0.0210394	0.124337	0.163716	10.4682	8.00297	10	0.628547	0
PTH1R	child_BMI_10year_ALSPAC	MR Egger	11	0.0619236	0.120955	-0.175148	0.298995	0.621007	10.4682
PTH1R	child_BMI_10year_ALSPAC	Weighted median	11	0.0151921	0.0494959	-0.0818197	0.112204	0.758891	10.4682
PTH1R	child_BMI_12year_ALSPAC	Inverse variance weighted	10	0.0938822	0.0574323	-0.0186851	0.20645	0.102121	9.47495	20.5566	9	0.0147718	56.2183
PTH1R	child_BMI_12year_ALSPAC	MR Egger	10	-0.0189489	0.156595	-0.325875	0.287977	0.906671	9.47495
PTH1R	child_BMI_12year_ALSPAC	Weighted median	10	0.0484137	0.0537389	-0.0569145	0.153742	0.367638	9.47495
PTH1R	child_BMI_14year_ALSPAC	Inverse variance weighted	8	0.0526003	0.0371724	-0.0202576	0.125458	0.157058	10.6017	6.93083	7	0.436117	0
PTH1R	child_BMI_14year_ALSPAC	MR Egger	8	-0.0179181	0.160125	-0.331763	0.295927	0.914552	10.6017
PTH1R	child_BMI_14year_ALSPAC	Weighted median	8	0.022553	0.0508313	-0.0770763	0.122182	0.657272	10.6017
PTH1R	child_BMI_15year_ALSPAC	Inverse variance weighted	8	0.00815259	0.0475076	-0.0849623	0.101267	0.863747	9.07494	11.0202	7	0.137741	36.4801
PTH1R	child_BMI_15year_ALSPAC	MR Egger	8	-0.0506996	0.178979	-0.401499	0.300099	0.786489	9.07494
PTH1R	child_BMI_15year_ALSPAC	Weighted median	8	0.000320965	0.0502878	-0.098243	0.098885	0.994907	9.07494
PTH1R	child_BMI_16year_ALSPAC	Inverse variance weighted	7	0.0722019	0.0720835	-0.0690818	0.213486	0.316516	9.48801	21.7533	6	0.00134204	72.4179
PTH1R	child_BMI_16year_ALSPAC	MR Egger	7	-0.45626	0.323043	-1.08942	0.176905	0.216945	9.48801
PTH1R	child_BMI_16year_ALSPAC	Weighted median	7	-0.0123178	0.0529405	-0.116081	0.0914456	0.816015	9.48801
PTH1R	child_BMI_17year_ALSPAC	Inverse variance weighted	7	0.00398711	0.0429053	-0.0801072	0.0880814	0.925961	7.96677	4.90093	6	0.556581	0
PTH1R	child_BMI_17year_ALSPAC	MR Egger	7	0.159238	0.146009	-0.12694	0.445416	0.325194	7.96677
PTH1R	child_BMI_17year_ALSPAC	Weighted median	7	-0.00341697	0.060386	-0.121774	0.11494	0.954875	7.96677
PTH1R	child_BMI_18year_ALSPAC	Inverse variance weighted	9	0.0714564	0.0404528	-0.00783115	0.150744	0.0773266	7.71747	11.8867	8	0.156331	32.6979
PTH1R	child_BMI_18year_ALSPAC	MR Egger	9	-0.355082	0.304505	-0.951911	0.241748	0.281765	7.71747
PTH1R	child_BMI_18year_ALSPAC	Weighted median	9	0.0152004	0.0510304	-0.0848192	0.11522	0.765802	7.71747
PTK7	child_BMI_3year_ALSPAC	Inverse variance weighted	5	-0.0096303	0.0278487	-0.0642138	0.0449532	0.729487	5.38114	2.09759	4	0.717815	0
PTK7	child_BMI_3year_ALSPAC	MR Egger	5	-0.0634642	0.0592182	-0.179532	0.0526036	0.362404	5.38114
PTK7	child_BMI_3year_ALSPAC	Weighted median	5	0.00123775	0.038616	-0.0744496	0.0769251	0.97443	5.38114
PTK7	child_BMI_5year_ALSPAC	Inverse variance weighted	6	-0.0486003	0.038771	-0.124592	0.0273909	0.210016	4.84757	3.92814	5	0.559808	0
PTK7	child_BMI_5year_ALSPAC	MR Egger	6	-0.142558	0.138324	-0.413673	0.128558	0.360962	4.84757
PTK7	child_BMI_5year_ALSPAC	Weighted median	6	-0.0259791	0.0562667	-0.136262	0.0843037	0.644287	4.84757
PTK7	child_BMI_6year_ALSPAC	Inverse variance weighted	5	0.014511	0.0427511	-0.0692811	0.0983031	0.734286	5.31508	0.852668	4	0.931251	0
PTK7	child_BMI_6year_ALSPAC	MR Egger	5	0.0103828	0.101839	-0.189221	0.209987	0.925226	5.31508
PTK7	child_BMI_6year_ALSPAC	Weighted median	5	0.0102967	0.16562	-0.314318	0.334912	0.950427	5.31508
PTK7	child_BMI_7year_ALSPAC	Inverse variance weighted	6	-0.00881127	0.0368033	-0.0809457	0.0633232	0.810784	7.03501	3.99426	5	0.550243	0
PTK7	child_BMI_7year_ALSPAC	MR Egger	6	0.00283531	0.101134	-0.195387	0.201058	0.978977	7.03501
PTK7	child_BMI_7year_ALSPAC	Weighted median	6	-0.00397363	0.0743442	-0.149688	0.141741	0.957374	7.03501
PTK7	child_BMI_8year_ALSPAC	Inverse variance weighted	6	-0.0257087	0.0763625	-0.175379	0.123962	0.736368	8.12531	9.3483	5	0.0959524	46.5143
PTK7	child_BMI_8year_ALSPAC	MR Egger	6	-0.306274	0.265833	-0.827306	0.214759	0.313441	8.12531
PTK7	child_BMI_8year_ALSPAC	Weighted median	6	-0.0655351	0.0809375	-0.224173	0.0931023	0.418112	8.12531
PTK7	child_BMI_10year_ALSPAC	Inverse variance weighted	11	-0.0161651	0.0450498	-0.104463	0.0721325	0.719724	10.4682	13.9747	10	0.174147	28.4423
PTK7	child_BMI_10year_ALSPAC	MR Egger	11	-0.251324	0.131026	-0.508135	0.00548749	0.0873192	10.4682
PTK7	child_BMI_10year_ALSPAC	Weighted median	11	-0.0572804	0.0556947	-0.166442	0.0518811	0.303728	10.4682
PTK7	child_BMI_12year_ALSPAC	Inverse variance weighted	10	-0.0418714	0.0425772	-0.125323	0.0415798	0.325399	9.47495	10.6949	9	0.2972	15.848
PTK7	child_BMI_12year_ALSPAC	MR Egger	10	-0.176647	0.108776	-0.389847	0.0365539	0.143041	9.47495
PTK7	child_BMI_12year_ALSPAC	Weighted median	10	-0.070383	0.0555518	-0.179265	0.0384985	0.205163	9.47495
PTK7	child_BMI_14year_ALSPAC	Inverse variance weighted	8	-0.0459388	0.0457969	-0.135701	0.0438231	0.315813	10.6017	10.0603	7	0.185182	30.4196
PTK7	child_BMI_14year_ALSPAC	MR Egger	8	-0.368597	0.155634	-0.673639	-0.0635544	0.0556453	10.6017
PTK7	child_BMI_14year_ALSPAC	Weighted median	8	-0.0783524	0.052632	-0.181511	0.0248063	0.136571	10.6017
PTK7	child_BMI_15year_ALSPAC	Inverse variance weighted	8	-0.0377925	0.0594172	-0.15425	0.0786652	0.524742	9.07494	16.3244	7	0.0223126	57.1193
PTK7	child_BMI_15year_ALSPAC	MR Egger	8	0.0945858	0.218505	-0.333685	0.522857	0.680232	9.07494
PTK7	child_BMI_15year_ALSPAC	Weighted median	8	-0.0695376	0.0574289	-0.182098	0.043023	0.225954	9.07494
PTK7	child_BMI_16year_ALSPAC	Inverse variance weighted	7	-0.0106388	0.0389115	-0.0869054	0.0656278	0.784538	9.48801	5.97863	6	0.425588	0
PTK7	child_BMI_16year_ALSPAC	MR Egger	7	-0.360585	0.198628	-0.749896	0.0287258	0.129175	9.48801
PTK7	child_BMI_16year_ALSPAC	Weighted median	7	0.0344123	0.0566735	-0.0766677	0.145492	0.543716	9.48801
PTK7	child_BMI_17year_ALSPAC	Inverse variance weighted	7	-0.0725217	0.0441032	-0.158964	0.0139206	0.100101	7.96677	4.01901	6	0.674103	0
PTK7	child_BMI_17year_ALSPAC	MR Egger	7	-0.107028	0.150106	-0.401236	0.18718	0.507723	7.96677
PTK7	child_BMI_17year_ALSPAC	Weighted median	7	-0.0912136	0.0621811	-0.213089	0.0306614	0.142403	7.96677
PTK7	child_BMI_18year_ALSPAC	Inverse variance weighted	9	-0.0101582	0.0441759	-0.0967431	0.0764266	0.818131	7.71747	13.4178	8	0.0982603	40.3777
PTK7	child_BMI_18year_ALSPAC	MR Egger	9	-0.341946	0.355165	-1.03807	0.354177	0.367729	7.71747
PTK7	child_BMI_18year_ALSPAC	Weighted median	9	0.0049527	0.0505452	-0.094116	0.104021	0.921944	7.71747
PTN	child_BMI_3year_ALSPAC	Inverse variance weighted	5	0.0237322	0.031412	-0.0378352	0.0852997	0.44994	5.38114	5.87219	4	0.208899	31.8823
PTN	child_BMI_3year_ALSPAC	MR Egger	5	0.00513453	0.076471	-0.144749	0.155018	0.950692	5.38114
PTN	child_BMI_3year_ALSPAC	Weighted median	5	0.0182347	0.0414343	-0.0629764	0.0994458	0.659873	5.38114
PTN	child_BMI_5year_ALSPAC	Inverse variance weighted	6	0.0165086	0.041803	-0.0654252	0.0984424	0.692906	4.84757	6.73056	5	0.241462	25.712
PTN	child_BMI_5year_ALSPAC	MR Egger	6	-0.10431	0.154794	-0.407706	0.199087	0.537334	4.84757
PTN	child_BMI_5year_ALSPAC	Weighted median	6	-0.00171158	0.0545066	-0.108545	0.105121	0.97495	4.84757
PTN	child_BMI_6year_ALSPAC	Inverse variance weighted	5	0.0132895	0.0469847	-0.0788006	0.10538	0.777294	5.31508	5.61069	4	0.23017	28.7075
PTN	child_BMI_6year_ALSPAC	MR Egger	5	-0.174633	0.0944876	-0.359828	0.0105632	0.161713	5.31508
PTN	child_BMI_6year_ALSPAC	Weighted median	5	-0.00143203	0.273182	-0.536869	0.534005	0.995817	5.31508
PTN	child_BMI_7year_ALSPAC	Inverse variance weighted	6	0.0314747	0.0419845	-0.0508149	0.113764	0.45345	7.03501	7.55688	5	0.182407	33.8351
PTN	child_BMI_7year_ALSPAC	MR Egger	6	-0.110287	0.104121	-0.314364	0.0937895	0.349222	7.03501
PTN	child_BMI_7year_ALSPAC	Weighted median	6	-0.0265047	0.0865373	-0.196118	0.143108	0.759391	7.03501
PTN	child_BMI_8year_ALSPAC	Inverse variance weighted	6	0.00496566	0.0589797	-0.110635	0.120566	0.932903	8.12531	6.47353	5	0.262829	22.7623
PTN	child_BMI_8year_ALSPAC	MR Egger	6	0.011672	0.234109	-0.447181	0.470525	0.962627	8.12531
PTN	child_BMI_8year_ALSPAC	Weighted median	6	-0.0366582	0.0719519	-0.177684	0.104367	0.610414	8.12531
PTN	child_BMI_10year_ALSPAC	Inverse variance weighted	11	-0.00924081	0.0452874	-0.0980041	0.0795225	0.838316	10.4682	16.3765	10	0.0893488	38.9371
PTN	child_BMI_10year_ALSPAC	MR Egger	11	0.166914	0.143028	-0.113422	0.44725	0.273199	10.4682
PTN	child_BMI_10year_ALSPAC	Weighted median	11	-0.00734994	0.054724	-0.114609	0.0999092	0.893158	10.4682
PTN	child_BMI_12year_ALSPAC	Inverse variance weighted	10	0.0252023	0.0403145	-0.053814	0.104219	0.531876	9.47495	11.1173	9	0.267757	19.0448
PTN	child_BMI_12year_ALSPAC	MR Egger	10	-0.0194167	0.112718	-0.240344	0.20151	0.867512	9.47495
PTN	child_BMI_12year_ALSPAC	Weighted median	10	-0.00922909	0.0516248	-0.110414	0.0919555	0.858116	9.47495
PTN	child_BMI_14year_ALSPAC	Inverse variance weighted	8	0.0047448	0.0354676	-0.0647718	0.0742614	0.893578	10.6017	6.58461	7	0.473371	0
PTN	child_BMI_14year_ALSPAC	MR Egger	8	-0.0442366	0.150068	-0.338371	0.249898	0.778098	10.6017
PTN	child_BMI_14year_ALSPAC	Weighted median	8	-0.00598245	0.04959	-0.103179	0.0912139	0.903977	10.6017
PTN	child_BMI_15year_ALSPAC	Inverse variance weighted	8	0.00105703	0.0470171	-0.0910965	0.0932106	0.982064	9.07494	11.8476	7	0.105683	40.9163
PTN	child_BMI_15year_ALSPAC	MR Egger	8	0.209069	0.155969	-0.0966303	0.514769	0.228622	9.07494
PTN	child_BMI_15year_ALSPAC	Weighted median	8	-0.00324497	0.0528024	-0.106738	0.100248	0.950997	9.07494
PTN	child_BMI_16year_ALSPAC	Inverse variance weighted	7	-0.00624262	0.050441	-0.105107	0.0926218	0.901505	9.48801	11.6885	6	0.0692896	48.6675
PTN	child_BMI_16year_ALSPAC	MR Egger	7	0.0354774	0.28139	-0.516046	0.587001	0.904582	9.48801
PTN	child_BMI_16year_ALSPAC	Weighted median	7	-0.0220117	0.0553219	-0.130443	0.0864193	0.690716	9.48801
PTN	child_BMI_17year_ALSPAC	Inverse variance weighted	7	0.0041152	0.0576475	-0.108874	0.117104	0.943091	7.96677	11.908	6	0.0640532	49.6137
PTN	child_BMI_17year_ALSPAC	MR Egger	7	0.0405155	0.214185	-0.379288	0.460319	0.857405	7.96677
PTN	child_BMI_17year_ALSPAC	Weighted median	7	-0.0718258	0.0623173	-0.193968	0.050316	0.249082	7.96677
PTN	child_BMI_18year_ALSPAC	Inverse variance weighted	9	-0.00810343	0.0381966	-0.0829687	0.0667618	0.831989	7.71747	11.6402	8	0.167995	31.2725
PTN	child_BMI_18year_ALSPAC	MR Egger	9	-0.261263	0.311249	-0.87131	0.348785	0.428976	7.71747
PTN	child_BMI_18year_ALSPAC	Weighted median	9	-0.0261621	0.0445455	-0.113471	0.061147	0.556994	7.71747
PTP4A3	child_BMI_3year_ALSPAC	Inverse variance weighted	5	0.00790454	0.0269666	-0.04495	0.0607591	0.769428	5.38114	3.88485	4	0.421814	0
PTP4A3	child_BMI_3year_ALSPAC	MR Egger	5	0.000608035	0.0651349	-0.127056	0.128272	0.993138	5.38114
PTP4A3	child_BMI_3year_ALSPAC	Weighted median	5	0.0205722	0.0397793	-0.0573953	0.0985398	0.605045	5.38114
PTP4A3	child_BMI_5year_ALSPAC	Inverse variance weighted	6	-0.0667696	0.0505414	-0.165831	0.0322916	0.186472	4.84757	9.09552	5	0.105314	45.0279
PTP4A3	child_BMI_5year_ALSPAC	MR Egger	6	-0.072854	0.202127	-0.469023	0.323315	0.736748	4.84757
PTP4A3	child_BMI_5year_ALSPAC	Weighted median	6	-0.017726	0.069183	-0.153325	0.117873	0.797782	4.84757
PTP4A3	child_BMI_6year_ALSPAC	Inverse variance weighted	5	-0.0588793	0.0816576	-0.218928	0.101169	0.470878	5.31508	15.6002	4	0.00360528	74.3594
PTP4A3	child_BMI_6year_ALSPAC	MR Egger	5	-0.0457504	0.224485	-0.485741	0.39424	0.85155	5.31508
PTP4A3	child_BMI_6year_ALSPAC	Weighted median	5	-0.0557756	0.870896	-1.76273	1.65118	0.948935	5.31508
PTP4A3	child_BMI_7year_ALSPAC	Inverse variance weighted	6	-0.0553528	0.0454772	-0.144488	0.0337826	0.223546	7.03501	8.1587	5	0.147703	38.7157
PTP4A3	child_BMI_7year_ALSPAC	MR Egger	6	-0.137276	0.13262	-0.397211	0.12266	0.359092	7.03501
PTP4A3	child_BMI_7year_ALSPAC	Weighted median	6	-0.0628327	0.093084	-0.245277	0.119612	0.499669	7.03501
PTP4A3	child_BMI_8year_ALSPAC	Inverse variance weighted	6	-0.0293288	0.0735749	-0.173536	0.114878	0.690169	8.12531	9.26876	5	0.0988125	46.0554
PTP4A3	child_BMI_8year_ALSPAC	MR Egger	6	-0.328273	0.247789	-0.81394	0.157395	0.255852	8.12531
PTP4A3	child_BMI_8year_ALSPAC	Weighted median	6	0.00464062	0.0827283	-0.157507	0.166788	0.955266	8.12531
PTP4A3	child_BMI_10year_ALSPAC	Inverse variance weighted	11	-0.00748623	0.0423173	-0.0904281	0.0754556	0.859581	10.4682	13.1682	10	0.214418	24.0596
PTP4A3	child_BMI_10year_ALSPAC	MR Egger	11	-0.0676696	0.144025	-0.349959	0.21462	0.649641	10.4682
PTP4A3	child_BMI_10year_ALSPAC	Weighted median	11	0.0507059	0.0546515	-0.056411	0.157823	0.353509	10.4682
PTP4A3	child_BMI_12year_ALSPAC	Inverse variance weighted	10	-0.00770857	0.0496406	-0.105004	0.089587	0.876595	9.47495	15.5244	9	0.0775031	42.0266
PTP4A3	child_BMI_12year_ALSPAC	MR Egger	10	-0.057445	0.139208	-0.330293	0.215403	0.690696	9.47495
PTP4A3	child_BMI_12year_ALSPAC	Weighted median	10	0.0168173	0.0598687	-0.100525	0.13416	0.778785	9.47495
PTP4A3	child_BMI_14year_ALSPAC	Inverse variance weighted	8	-0.0126429	0.045747	-0.102307	0.0770212	0.782267	10.6017	10.7214	7	0.151243	34.7099
PTP4A3	child_BMI_14year_ALSPAC	MR Egger	8	0.0198697	0.201058	-0.374204	0.413943	0.924496	10.6017
PTP4A3	child_BMI_14year_ALSPAC	Weighted median	8	0.0183651	0.0566479	-0.0926647	0.129395	0.745788	10.6017
PTP4A3	child_BMI_15year_ALSPAC	Inverse variance weighted	8	-0.0289708	0.0453244	-0.117807	0.059865	0.522701	9.07494	10.1511	7	0.180171	31.042
PTP4A3	child_BMI_15year_ALSPAC	MR Egger	8	-0.0877668	0.170522	-0.42199	0.246456	0.625169	9.07494
PTP4A3	child_BMI_15year_ALSPAC	Weighted median	8	-0.00788245	0.0580131	-0.121588	0.105823	0.891921	9.07494
PTP4A3	child_BMI_16year_ALSPAC	Inverse variance weighted	7	0.030513	0.0524481	-0.0722853	0.133311	0.560718	9.48801	11.6518	6	0.0702036	48.5057
PTP4A3	child_BMI_16year_ALSPAC	MR Egger	7	-0.0784368	0.289092	-0.645057	0.488184	0.796989	9.48801
PTP4A3	child_BMI_16year_ALSPAC	Weighted median	7	0.0879753	0.0534082	-0.0167048	0.192655	0.099512	9.48801
PTP4A3	child_BMI_17year_ALSPAC	Inverse variance weighted	7	-0.0365595	0.0560852	-0.146486	0.0733674	0.514493	7.96677	10.3677	6	0.109996	42.1282
PTP4A3	child_BMI_17year_ALSPAC	MR Egger	7	0.0453704	0.205559	-0.357526	0.448267	0.834043	7.96677
PTP4A3	child_BMI_17year_ALSPAC	Weighted median	7	0.0247346	0.0659398	-0.104507	0.153977	0.707579	7.96677
PTP4A3	child_BMI_18year_ALSPAC	Inverse variance weighted	9	-0.0123348	0.0410905	-0.0928722	0.0682025	0.764035	7.71747	12.4051	8	0.134024	35.5104
PTP4A3	child_BMI_18year_ALSPAC	MR Egger	9	0.290507	0.331014	-0.358281	0.939296	0.409255	7.71747
PTP4A3	child_BMI_18year_ALSPAC	Weighted median	9	0.00591004	0.0499741	-0.0920392	0.103859	0.90586	7.71747
PTPN1	child_BMI_3year_ALSPAC	Inverse variance weighted	5	0.00146354	0.0270041	-0.0514644	0.0543915	0.956778	5.38114	3.6768	4	0.451509	0
PTPN1	child_BMI_3year_ALSPAC	MR Egger	5	-0.0206311	0.0618989	-0.141953	0.100691	0.760841	5.38114
PTPN1	child_BMI_3year_ALSPAC	Weighted median	5	-0.013012	0.0368452	-0.0852285	0.0592045	0.723973	5.38114
PTPN1	child_BMI_5year_ALSPAC	Inverse variance weighted	6	-0.0321827	0.0487957	-0.127822	0.0634569	0.50955	4.84757	8.43672	5	0.133753	40.7352
PTPN1	child_BMI_5year_ALSPAC	MR Egger	6	-0.109461	0.190942	-0.483707	0.264785	0.597151	4.84757
PTPN1	child_BMI_5year_ALSPAC	Weighted median	6	0.0127666	0.0612092	-0.107203	0.132737	0.834782	4.84757
PTPN1	child_BMI_6year_ALSPAC	Inverse variance weighted	5	0.00787511	0.0571134	-0.104067	0.119817	0.890331	5.31508	7.60444	4	0.107191	47.3992
PTPN1	child_BMI_6year_ALSPAC	MR Egger	5	-0.144399	0.123708	-0.386867	0.0980683	0.327446	5.31508
PTPN1	child_BMI_6year_ALSPAC	Weighted median	5	-0.0353595	0.560678	-1.13429	1.06357	0.949714	5.31508
PTPN1	child_BMI_7year_ALSPAC	Inverse variance weighted	6	-0.00872452	0.0356574	-0.0786131	0.0611641	0.806707	7.03501	3.12401	5	0.680874	0
PTPN1	child_BMI_7year_ALSPAC	MR Egger	6	-0.0496364	0.0979927	-0.241702	0.142429	0.639128	7.03501
PTPN1	child_BMI_7year_ALSPAC	Weighted median	6	-0.0372096	0.0630278	-0.160744	0.0863249	0.554944	7.03501
PTPN1	child_BMI_8year_ALSPAC	Inverse variance weighted	6	0.0189669	0.0655715	-0.109553	0.147487	0.772386	8.12531	7.34427	5	0.19627	31.9197
PTPN1	child_BMI_8year_ALSPAC	MR Egger	6	-0.145031	0.245899	-0.626994	0.336932	0.587031	8.12531
PTPN1	child_BMI_8year_ALSPAC	Weighted median	6	0.0339907	0.0813612	-0.125477	0.193459	0.676111	8.12531
PTPN1	child_BMI_10year_ALSPAC	Inverse variance weighted	11	-0.0077581	0.0400129	-0.0861834	0.0706672	0.846262	10.4682	11.7348	10	0.303196	14.7835
PTPN1	child_BMI_10year_ALSPAC	MR Egger	11	0.123414	0.129761	-0.130918	0.377745	0.366402	10.4682
PTPN1	child_BMI_10year_ALSPAC	Weighted median	11	0.0147759	0.0525823	-0.0882855	0.117837	0.778706	10.4682
PTPN1	child_BMI_12year_ALSPAC	Inverse variance weighted	10	0.0245495	0.0473635	-0.068283	0.117382	0.604234	9.47495	14.0901	9	0.119158	36.1252
PTPN1	child_BMI_12year_ALSPAC	MR Egger	10	-0.0780383	0.128128	-0.32917	0.173093	0.559377	9.47495
PTPN1	child_BMI_12year_ALSPAC	Weighted median	10	0.0184617	0.0549018	-0.0891458	0.126069	0.736668	9.47495
PTPN1	child_BMI_14year_ALSPAC	Inverse variance weighted	8	0.0181133	0.0387042	-0.057747	0.0939736	0.639789	10.6017	7.65234	7	0.364246	8.52466
PTPN1	child_BMI_14year_ALSPAC	MR Egger	8	0.0504533	0.169952	-0.282653	0.383559	0.776577	10.6017
PTPN1	child_BMI_14year_ALSPAC	Weighted median	8	0.0228858	0.0505903	-0.0762713	0.122043	0.650999	10.6017
PTPN1	child_BMI_15year_ALSPAC	Inverse variance weighted	8	0.0323474	0.0376891	-0.0415233	0.106218	0.390744	9.07494	5.70985	7	0.574007	0
PTPN1	child_BMI_15year_ALSPAC	MR Egger	8	0.229153	0.132487	-0.0305219	0.488829	0.134425	9.07494
PTPN1	child_BMI_15year_ALSPAC	Weighted median	8	0.0200409	0.0527555	-0.0833599	0.123442	0.704032	9.07494
PTPN1	child_BMI_16year_ALSPAC	Inverse variance weighted	7	0.051928	0.0516776	-0.04936	0.153216	0.314971	9.48801	11.2776	6	0.0801665	46.7972
PTPN1	child_BMI_16year_ALSPAC	MR Egger	7	0.0119477	0.288278	-0.553078	0.576973	0.968545	9.48801
PTPN1	child_BMI_16year_ALSPAC	Weighted median	7	0.0478616	0.0546294	-0.059212	0.154935	0.380968	9.48801
PTPN1	child_BMI_17year_ALSPAC	Inverse variance weighted	7	0.0278384	0.046583	-0.0634643	0.119141	0.550102	7.96677	7.13349	6	0.308679	15.8897
PTPN1	child_BMI_17year_ALSPAC	MR Egger	7	-0.063588	0.168295	-0.393445	0.266269	0.72106	7.96677
PTPN1	child_BMI_17year_ALSPAC	Weighted median	7	0.0262079	0.0614049	-0.0941458	0.146562	0.669522	7.96677
PTPN1	child_BMI_18year_ALSPAC	Inverse variance weighted	9	-0.000141774	0.0350617	-0.0688627	0.0685791	0.996774	7.71747	9.00709	8	0.341698	11.1811
PTPN1	child_BMI_18year_ALSPAC	MR Egger	9	0.318222	0.273369	-0.217581	0.854026	0.28253	7.71747
PTPN1	child_BMI_18year_ALSPAC	Weighted median	9	0.00137718	0.0475659	-0.091852	0.0946064	0.976902	7.71747
PTPN6	child_BMI_3year_ALSPAC	Inverse variance weighted	5	-0.0210901	0.0337717	-0.0872825	0.0451024	0.532306	5.38114	6.19106	4	0.185327	35.3907
PTPN6	child_BMI_3year_ALSPAC	MR Egger	5	0.00769262	0.0808017	-0.150679	0.166064	0.930156	5.38114
PTPN6	child_BMI_3year_ALSPAC	Weighted median	5	-0.0233589	0.0414265	-0.104555	0.057837	0.572846	5.38114
PTPN6	child_BMI_5year_ALSPAC	Inverse variance weighted	6	-0.0472504	0.0377844	-0.121308	0.0268071	0.211108	4.84757	4.93237	5	0.424189	0
PTPN6	child_BMI_5year_ALSPAC	MR Egger	6	-0.0615921	0.149692	-0.354988	0.231804	0.701827	4.84757
PTPN6	child_BMI_5year_ALSPAC	Weighted median	6	-0.0575664	0.0589799	-0.173167	0.0580342	0.329047	4.84757
PTPN6	child_BMI_6year_ALSPAC	Inverse variance weighted	5	-0.0183537	0.0416563	-0.1	0.0632927	0.659504	5.31508	1.43343	4	0.838365	0
PTPN6	child_BMI_6year_ALSPAC	MR Egger	5	-0.0972803	0.0992384	-0.291787	0.0972269	0.399242	5.31508
PTPN6	child_BMI_6year_ALSPAC	Weighted median	5	-0.0180021	0.260225	-0.528044	0.49204	0.944847	5.31508
PTPN6	child_BMI_7year_ALSPAC	Inverse variance weighted	6	-0.0028349	0.0358627	-0.0731258	0.067456	0.936994	7.03501	1.49955	5	0.913122	0
PTPN6	child_BMI_7year_ALSPAC	MR Egger	6	-0.0884709	0.0985316	-0.281593	0.104651	0.420003	7.03501
PTPN6	child_BMI_7year_ALSPAC	Weighted median	6	0.0103347	0.0682181	-0.123373	0.144042	0.879586	7.03501
PTPN6	child_BMI_8year_ALSPAC	Inverse variance weighted	6	-0.0736807	0.0561824	-0.183798	0.0364368	0.189704	8.12531	5.31967	5	0.378125	6.00922
PTPN6	child_BMI_8year_ALSPAC	MR Egger	6	-0.0310119	0.222367	-0.466851	0.404827	0.895825	8.12531
PTPN6	child_BMI_8year_ALSPAC	Weighted median	6	-0.0121657	0.076487	-0.16208	0.137749	0.873625	8.12531
PTPN6	child_BMI_10year_ALSPAC	Inverse variance weighted	11	-0.0592694	0.0371552	-0.132094	0.0135548	0.110671	10.4682	6.83824	10	0.740623	0
PTPN6	child_BMI_10year_ALSPAC	MR Egger	11	0.00537562	0.121166	-0.23211	0.242861	0.965582	10.4682
PTPN6	child_BMI_10year_ALSPAC	Weighted median	11	-0.0113846	0.0508665	-0.111083	0.0883137	0.822903	10.4682
PTPN6	child_BMI_12year_ALSPAC	Inverse variance weighted	10	-0.0410254	0.038085	-0.115672	0.0336213	0.281389	9.47495	6.88046	9	0.649564	0
PTPN6	child_BMI_12year_ALSPAC	MR Egger	10	-0.0421775	0.101585	-0.241283	0.156928	0.68891	9.47495
PTPN6	child_BMI_12year_ALSPAC	Weighted median	10	-0.010693	0.0519415	-0.112498	0.0911125	0.836896	9.47495
PTPN6	child_BMI_14year_ALSPAC	Inverse variance weighted	8	-0.0462455	0.0372451	-0.119246	0.0267549	0.214364	10.6017	5.99354	7	0.540504	0
PTPN6	child_BMI_14year_ALSPAC	MR Egger	8	-0.0123749	0.15186	-0.31002	0.28527	0.937703	10.6017
PTPN6	child_BMI_14year_ALSPAC	Weighted median	8	-0.00544369	0.051698	-0.106772	0.0958843	0.916139	10.6017
PTPN6	child_BMI_15year_ALSPAC	Inverse variance weighted	8	-0.0234893	0.0386619	-0.0992666	0.0522879	0.54348	9.07494	7.27821	7	0.400499	3.82249
PTPN6	child_BMI_15year_ALSPAC	MR Egger	8	0.273486	0.133356	0.012109	0.534864	0.0861463	9.07494
PTPN6	child_BMI_15year_ALSPAC	Weighted median	8	0.000458599	0.0507896	-0.0990889	0.100006	0.992796	9.07494
PTPN6	child_BMI_16year_ALSPAC	Inverse variance weighted	7	-0.0183757	0.0438607	-0.104343	0.0675913	0.675249	9.48801	8.02301	6	0.236422	25.2151
PTPN6	child_BMI_16year_ALSPAC	MR Egger	7	-0.181744	0.2336	-0.6396	0.276112	0.471753	9.48801
PTPN6	child_BMI_16year_ALSPAC	Weighted median	7	-0.00356715	0.0539265	-0.109263	0.102129	0.94726	9.48801
PTPN6	child_BMI_17year_ALSPAC	Inverse variance weighted	7	-0.00879839	0.0429899	-0.0930585	0.0754618	0.837836	7.96677	2.0564	6	0.914439	0
PTPN6	child_BMI_17year_ALSPAC	MR Egger	7	-0.0694324	0.146318	-0.356215	0.21735	0.655122	7.96677
PTPN6	child_BMI_17year_ALSPAC	Weighted median	7	-0.00479695	0.0524115	-0.107524	0.0979297	0.927076	7.96677
PTPN6	child_BMI_18year_ALSPAC	Inverse variance weighted	9	-0.0252777	0.0348198	-0.0935246	0.0429691	0.467865	7.71747	8.77849	8	0.361326	8.86814
PTPN6	child_BMI_18year_ALSPAC	MR Egger	9	0.347293	0.265384	-0.17286	0.867446	0.231981	7.71747
PTPN6	child_BMI_18year_ALSPAC	Weighted median	9	-0.00501273	0.048892	-0.100841	0.0908155	0.918339	7.71747
PTPN9	child_BMI_3year_ALSPAC	Inverse variance weighted	5	0.0132372	0.0370821	-0.0594437	0.085918	0.721115	5.38114	7.10651	4	0.130366	43.7136
PTPN9	child_BMI_3year_ALSPAC	MR Egger	5	0.123041	0.0591916	0.00702532	0.239057	0.129164	5.38114
PTPN9	child_BMI_3year_ALSPAC	Weighted median	5	-0.0278774	0.0476285	-0.121229	0.0654745	0.55834	5.38114
PTPN9	child_BMI_5year_ALSPAC	Inverse variance weighted	6	-0.0749874	0.060742	-0.194042	0.0440669	0.217008	4.84757	12.3463	5	0.0303385	59.5021
PTPN9	child_BMI_5year_ALSPAC	MR Egger	6	0.350487	0.138287	0.0794454	0.621529	0.0643561	4.84757
PTPN9	child_BMI_5year_ALSPAC	Weighted median	6	-0.0791239	0.0768583	-0.229766	0.0715184	0.303255	4.84757
PTPN9	child_BMI_6year_ALSPAC	Inverse variance weighted	5	0.0196291	0.0615888	-0.101085	0.140343	0.749945	5.31508	8.32597	4	0.0803415	51.9575
PTPN9	child_BMI_6year_ALSPAC	MR Egger	5	-0.0426709	0.164744	-0.365569	0.280227	0.81238	5.31508
PTPN9	child_BMI_6year_ALSPAC	Weighted median	5	0.00320929	1.32096	-2.58587	2.59229	0.998062	5.31508
PTPN9	child_BMI_7year_ALSPAC	Inverse variance weighted	6	-0.0457941	0.0367484	-0.117821	0.0262328	0.212709	7.03501	3.56612	5	0.613408	0
PTPN9	child_BMI_7year_ALSPAC	MR Egger	6	-0.0031075	0.100999	-0.201066	0.194851	0.976929	7.03501
PTPN9	child_BMI_7year_ALSPAC	Weighted median	6	-0.0155879	0.206321	-0.419978	0.388802	0.939776	7.03501
PTPN9	child_BMI_8year_ALSPAC	Inverse variance weighted	6	-0.0832411	0.0658315	-0.212271	0.0457887	0.206066	8.12531	6.96844	5	0.222998	28.2479
PTPN9	child_BMI_8year_ALSPAC	MR Egger	6	-0.0705281	0.261894	-0.583839	0.442783	0.801019	8.12531
PTPN9	child_BMI_8year_ALSPAC	Weighted median	6	-0.109227	0.0793507	-0.264754	0.0463008	0.168666	8.12531
PTPN9	child_BMI_10year_ALSPAC	Inverse variance weighted	11	-0.0465706	0.0427312	-0.130324	0.0371825	0.275779	10.4682	12.6147	10	0.246021	20.7272
PTPN9	child_BMI_10year_ALSPAC	MR Egger	11	0.025422	0.144812	-0.25841	0.309254	0.864533	10.4682
PTPN9	child_BMI_10year_ALSPAC	Weighted median	11	-0.0780964	0.0559813	-0.18782	0.031627	0.163003	10.4682
PTPN9	child_BMI_12year_ALSPAC	Inverse variance weighted	10	-0.018308	0.0459435	-0.108357	0.0717412	0.690269	9.47495	12.49	9	0.187072	27.9425
PTPN9	child_BMI_12year_ALSPAC	MR Egger	10	0.103593	0.121447	-0.134443	0.341628	0.418469	9.47495
PTPN9	child_BMI_12year_ALSPAC	Weighted median	10	-0.056192	0.0566372	-0.167201	0.0548169	0.321129	9.47495
PTPN9	child_BMI_14year_ALSPAC	Inverse variance weighted	8	-0.0352625	0.0494176	-0.132121	0.0615959	0.475498	10.6017	11.751	7	0.10905	40.4307
PTPN9	child_BMI_14year_ALSPAC	MR Egger	8	-0.0264658	0.217724	-0.453204	0.400272	0.907219	10.6017
PTPN9	child_BMI_14year_ALSPAC	Weighted median	8	-0.0703089	0.0520193	-0.172267	0.031649	0.176506	10.6017
PTPN9	child_BMI_15year_ALSPAC	Inverse variance weighted	8	-0.064686	0.0433079	-0.149569	0.0201974	0.135272	9.07494	8.7047	7	0.274558	19.5837
PTPN9	child_BMI_15year_ALSPAC	MR Egger	8	-0.165237	0.15896	-0.476798	0.146324	0.338641	9.07494
PTPN9	child_BMI_15year_ALSPAC	Weighted median	8	-0.0687043	0.0553141	-0.17712	0.0397115	0.214209	9.07494
PTPN9	child_BMI_16year_ALSPAC	Inverse variance weighted	7	-0.100298	0.0388246	-0.176395	-0.0242021	0.00978406	9.48801	1.45086	6	0.962692	0
PTPN9	child_BMI_16year_ALSPAC	MR Egger	7	-0.144891	0.198267	-0.533495	0.243713	0.497701	9.48801
PTPN9	child_BMI_16year_ALSPAC	Weighted median	7	-0.0802862	0.0527151	-0.183608	0.0230355	0.127754	9.48801
PTPN9	child_BMI_17year_ALSPAC	Inverse variance weighted	7	-0.0619513	0.0440237	-0.148238	0.0243351	0.15936	7.96677	4.17756	6	0.652662	0
PTPN9	child_BMI_17year_ALSPAC	MR Egger	7	-0.153166	0.149839	-0.44685	0.140517	0.353568	7.96677
PTPN9	child_BMI_17year_ALSPAC	Weighted median	7	-0.0667614	0.0631862	-0.190606	0.0570835	0.290702	7.96677
PTPN9	child_BMI_18year_ALSPAC	Inverse variance weighted	9	-0.0443268	0.0385961	-0.119975	0.0313215	0.250771	7.71747	10.2818	8	0.245798	22.193
PTPN9	child_BMI_18year_ALSPAC	MR Egger	9	-0.235429	0.321099	-0.864782	0.393925	0.487261	7.71747
PTPN9	child_BMI_18year_ALSPAC	Weighted median	9	-0.0685755	0.0470953	-0.160882	0.0237313	0.145365	7.71747
PTPRB	child_BMI_3year_ALSPAC	Inverse variance weighted	5	0.0146592	0.0248865	-0.0341184	0.0634368	0.555834	5.38114	3.4468	4	0.486013	0
PTPRB	child_BMI_3year_ALSPAC	MR Egger	5	-0.0659317	0.0531931	-0.17019	0.0383269	0.303293	5.38114
PTPRB	child_BMI_3year_ALSPAC	Weighted median	5	0.00840319	0.0359827	-0.062123	0.0789294	0.815347	5.38114
PTPRB	child_BMI_5year_ALSPAC	Inverse variance weighted	6	-0.00287528	0.0473461	-0.0956735	0.089923	0.951575	4.84757	9.21525	5	0.10078	45.7421
PTPRB	child_BMI_5year_ALSPAC	MR Egger	6	-0.11946	0.177939	-0.468222	0.229301	0.538773	4.84757
PTPRB	child_BMI_5year_ALSPAC	Weighted median	6	0.0102499	0.055569	-0.0986653	0.119165	0.853658	4.84757
PTPRB	child_BMI_6year_ALSPAC	Inverse variance weighted	5	0.0113195	0.057816	-0.102	0.124639	0.844779	5.31508	9.28596	4	0.0543359	56.9242
PTPRB	child_BMI_6year_ALSPAC	MR Egger	5	-0.188586	0.0956372	-0.376034	-0.00113664	0.143184	5.31508
PTPRB	child_BMI_6year_ALSPAC	Weighted median	5	-0.0226687	0.210034	-0.434336	0.388998	0.914052	5.31508
PTPRB	child_BMI_7year_ALSPAC	Inverse variance weighted	6	-0.0212005	0.0333326	-0.0865325	0.0441314	0.524757	7.03501	5.21317	5	0.390423	4.08901
PTPRB	child_BMI_7year_ALSPAC	MR Egger	6	-0.111352	0.0900951	-0.287939	0.0652343	0.284101	7.03501
PTPRB	child_BMI_7year_ALSPAC	Weighted median	6	-0.046562	0.0606593	-0.165454	0.0723303	0.442726	7.03501
PTPRB	child_BMI_8year_ALSPAC	Inverse variance weighted	6	0.0112345	0.0673037	-0.120681	0.14315	0.867431	8.12531	9.13336	5	0.103862	45.2556
PTPRB	child_BMI_8year_ALSPAC	MR Egger	6	-0.237987	0.232997	-0.69466	0.218687	0.364804	8.12531
PTPRB	child_BMI_8year_ALSPAC	Weighted median	6	-0.00225401	0.073348	-0.146016	0.141508	0.975485	8.12531
PTPRB	child_BMI_10year_ALSPAC	Inverse variance weighted	11	0.0259991	0.0391295	-0.0506947	0.102693	0.50641	10.4682	13.2623	10	0.209374	24.5982
PTPRB	child_BMI_10year_ALSPAC	MR Egger	11	0.0220018	0.133852	-0.240347	0.284351	0.873069	10.4682
PTPRB	child_BMI_10year_ALSPAC	Weighted median	11	0.0099014	0.0506438	-0.0893604	0.109163	0.844993	10.4682
PTPRB	child_BMI_12year_ALSPAC	Inverse variance weighted	10	0.0165081	0.0449634	-0.0716202	0.104636	0.713511	9.47495	15.1061	9	0.0880631	40.4213
PTPRB	child_BMI_12year_ALSPAC	MR Egger	10	-0.0619819	0.124007	-0.305036	0.181072	0.630654	9.47495
PTPRB	child_BMI_12year_ALSPAC	Weighted median	10	-0.02243	0.0515695	-0.123506	0.0786462	0.663601	9.47495
PTPRB	child_BMI_14year_ALSPAC	Inverse variance weighted	8	0.0108507	0.0408198	-0.0691561	0.0908575	0.790378	10.6017	10.0498	7	0.185768	30.347
PTPRB	child_BMI_14year_ALSPAC	MR Egger	8	0.093949	0.175418	-0.24987	0.437768	0.611515	10.6017
PTPRB	child_BMI_14year_ALSPAC	Weighted median	8	0.0149913	0.0491512	-0.0813451	0.111328	0.760364	10.6017
PTPRB	child_BMI_15year_ALSPAC	Inverse variance weighted	8	0.0221535	0.0383627	-0.0530374	0.0973445	0.563618	9.07494	8.62507	7	0.280707	18.8412
PTPRB	child_BMI_15year_ALSPAC	MR Egger	8	0.117275	0.141084	-0.15925	0.393799	0.43766	9.07494
PTPRB	child_BMI_15year_ALSPAC	Weighted median	8	-0.0154204	0.0516937	-0.11674	0.0858992	0.765472	9.07494
PTPRB	child_BMI_16year_ALSPAC	Inverse variance weighted	7	0.0694657	0.0372813	-0.0036056	0.142537	0.062422	9.48801	6.91033	6	0.329219	13.1735
PTPRB	child_BMI_16year_ALSPAC	MR Egger	7	0.0634043	0.206605	-0.341542	0.468351	0.7713	9.48801
PTPRB	child_BMI_16year_ALSPAC	Weighted median	7	0.0499264	0.0503666	-0.0487923	0.148645	0.321559	9.48801
PTPRB	child_BMI_17year_ALSPAC	Inverse variance weighted	7	-0.00168673	0.0500703	-0.0998245	0.0964511	0.973127	7.96677	9.86417	6	0.13049	39.1738
PTPRB	child_BMI_17year_ALSPAC	MR Egger	7	0.232204	0.151253	-0.0642525	0.52866	0.185327	7.96677
PTPRB	child_BMI_17year_ALSPAC	Weighted median	7	0.00202387	0.0554557	-0.106669	0.110717	0.970887	7.96677
PTPRB	child_BMI_18year_ALSPAC	Inverse variance weighted	9	0.0199656	0.0303299	-0.039481	0.0794122	0.510358	7.71747	7.68761	8	0.464565	0
PTPRB	child_BMI_18year_ALSPAC	MR Egger	9	0.398416	0.243402	-0.078652	0.875485	0.145671	7.71747
PTPRB	child_BMI_18year_ALSPAC	Weighted median	9	0.00866256	0.041906	-0.0734733	0.0907984	0.836233	7.71747
PTPRC	child_BMI_3year_ALSPAC	Inverse variance weighted	5	-0.0404945	0.0265943	-0.0926194	0.0116303	0.12784	5.38114	1.24624	4	0.870428	0
PTPRC	child_BMI_3year_ALSPAC	MR Egger	5	-0.0138095	0.0565117	-0.124573	0.0969535	0.822707	5.38114
PTPRC	child_BMI_3year_ALSPAC	Weighted median	5	-0.0225153	0.0381486	-0.0972865	0.0522559	0.555057	5.38114
PTPRC	child_BMI_5year_ALSPAC	Inverse variance weighted	6	0.0114888	0.0382691	-0.0635186	0.0864963	0.764015	4.84757	5.37735	5	0.371583	7.01733
PTPRC	child_BMI_5year_ALSPAC	MR Egger	6	-0.0145349	0.152192	-0.312831	0.283761	0.928508	4.84757
PTPRC	child_BMI_5year_ALSPAC	Weighted median	6	0.0312491	0.0532041	-0.073031	0.135529	0.556972	4.84757
PTPRC	child_BMI_6year_ALSPAC	Inverse variance weighted	5	0.0927668	0.0506337	-0.00647529	0.192009	0.0669343	5.31508	6.19287	4	0.1852	35.4096
PTPRC	child_BMI_6year_ALSPAC	MR Egger	5	0.0249877	0.13241	-0.234536	0.284511	0.862361	5.31508
PTPRC	child_BMI_6year_ALSPAC	Weighted median	5	0.0754142	0.558909	-1.02005	1.17088	0.892666	5.31508
PTPRC	child_BMI_7year_ALSPAC	Inverse variance weighted	6	0.12247	0.0839512	-0.0420744	0.287014	0.144614	7.03501	28.6461	5	2.72046e-05	82.5456
PTPRC	child_BMI_7year_ALSPAC	MR Egger	6	-0.144668	0.214239	-0.564575	0.27524	0.536531	7.03501
PTPRC	child_BMI_7year_ALSPAC	Weighted median	6	0.0609525	0.0759834	-0.0879749	0.20988	0.422448	7.03501
PTPRC	child_BMI_8year_ALSPAC	Inverse variance weighted	6	0.0713098	0.076291	-0.0782205	0.22084	0.349939	8.12531	10.2715	5	0.0678967	51.3218
PTPRC	child_BMI_8year_ALSPAC	MR Egger	6	0.116193	0.301774	-0.475285	0.707671	0.719811	8.12531
PTPRC	child_BMI_8year_ALSPAC	Weighted median	6	0.0297581	0.0802937	-0.127618	0.187134	0.710924	8.12531
PTPRC	child_BMI_10year_ALSPAC	Inverse variance weighted	11	0.0238568	0.0436719	-0.0617402	0.109454	0.584878	10.4682	14.4528	10	0.15332	30.8094
PTPRC	child_BMI_10year_ALSPAC	MR Egger	11	0.0751636	0.148848	-0.216579	0.366906	0.625714	10.4682
PTPRC	child_BMI_10year_ALSPAC	Weighted median	11	0.0151756	0.0544101	-0.0914682	0.121819	0.780313	10.4682
PTPRC	child_BMI_12year_ALSPAC	Inverse variance weighted	10	0.0264625	0.0464283	-0.0645371	0.117462	0.568702	9.47495	14.0054	9	0.122132	35.7392
PTPRC	child_BMI_12year_ALSPAC	MR Egger	10	0.0255096	0.131149	-0.231542	0.282561	0.850626	9.47495
PTPRC	child_BMI_12year_ALSPAC	Weighted median	10	0.0114451	0.0528926	-0.0922245	0.115115	0.828689	9.47495
PTPRC	child_BMI_14year_ALSPAC	Inverse variance weighted	8	0.0489564	0.0445235	-0.0383098	0.136223	0.271523	10.6017	10.4523	7	0.164356	33.0293
PTPRC	child_BMI_14year_ALSPAC	MR Egger	8	0.149962	0.190961	-0.224322	0.524246	0.462151	10.6017
PTPRC	child_BMI_14year_ALSPAC	Weighted median	8	0.0335559	0.0542282	-0.0727314	0.139843	0.536054	10.6017
PTPRC	child_BMI_15year_ALSPAC	Inverse variance weighted	8	0.0428934	0.0549252	-0.0647599	0.150547	0.434836	9.07494	15.3297	7	0.0319975	54.3371
PTPRC	child_BMI_15year_ALSPAC	MR Egger	8	0.386981	0.148457	0.0960053	0.677957	0.0402991	9.07494
PTPRC	child_BMI_15year_ALSPAC	Weighted median	8	0.043873	0.0546799	-0.0632997	0.151046	0.422345	9.07494
PTPRC	child_BMI_16year_ALSPAC	Inverse variance weighted	7	0.051091	0.054278	-0.0552939	0.157476	0.34656	9.48801	12.8484	6	0.045508	53.3015
PTPRC	child_BMI_16year_ALSPAC	MR Egger	7	0.175102	0.298747	-0.410442	0.760645	0.583253	9.48801
PTPRC	child_BMI_16year_ALSPAC	Weighted median	7	0.0492593	0.0621249	-0.0725055	0.171024	0.427832	9.48801
PTPRC	child_BMI_17year_ALSPAC	Inverse variance weighted	7	0.0601603	0.0637275	-0.0647455	0.185066	0.345157	7.96677	13.7747	6	0.0322564	56.442
PTPRC	child_BMI_17year_ALSPAC	MR Egger	7	0.240205	0.222307	-0.195517	0.675927	0.329255	7.96677
PTPRC	child_BMI_17year_ALSPAC	Weighted median	7	0.0722936	0.059573	-0.0444695	0.189057	0.224928	7.96677
PTPRC	child_BMI_18year_ALSPAC	Inverse variance weighted	9	0.0513402	0.0404631	-0.0279674	0.130648	0.204506	7.71747	12.3714	8	0.135388	35.3345
PTPRC	child_BMI_18year_ALSPAC	MR Egger	9	0.655622	0.259566	0.146873	1.16437	0.0394721	7.71747
PTPRC	child_BMI_18year_ALSPAC	Weighted median	9	0.0480237	0.0498039	-0.0495919	0.145639	0.334917	7.71747
PTPRF	child_BMI_3year_ALSPAC	Inverse variance weighted	5	-0.0267124	0.0438615	-0.112681	0.0592561	0.542513	5.38114	11.4931	4	0.0215468	65.1966
PTPRF	child_BMI_3year_ALSPAC	MR Egger	5	-0.155238	0.0675846	-0.287703	-0.0227718	0.105284	5.38114
PTPRF	child_BMI_3year_ALSPAC	Weighted median	5	-0.0105215	0.0428957	-0.0945971	0.0735542	0.80624	5.38114
PTPRF	child_BMI_5year_ALSPAC	Inverse variance weighted	6	-0.0306612	0.0686555	-0.165226	0.103904	0.655167	4.84757	18.2131	5	0.00269091	72.5472
PTPRF	child_BMI_5year_ALSPAC	MR Egger	6	-0.315009	0.230728	-0.767235	0.137217	0.243906	4.84757
PTPRF	child_BMI_5year_ALSPAC	Weighted median	6	0.0841205	0.0751929	-0.0632575	0.231498	0.263256	4.84757
PTPRF	child_BMI_6year_ALSPAC	Inverse variance weighted	5	-0.0101025	0.0536166	-0.115191	0.094986	0.850546	5.31508	7.29595	4	0.121051	45.1751
PTPRF	child_BMI_6year_ALSPAC	MR Egger	5	-0.172458	0.105304	-0.378854	0.0339391	0.200008	5.31508
PTPRF	child_BMI_6year_ALSPAC	Weighted median	5	-0.00604801	0.741322	-1.45904	1.44694	0.993491	5.31508
PTPRF	child_BMI_7year_ALSPAC	Inverse variance weighted	6	0.0110213	0.0341697	-0.0559514	0.077994	0.74704	7.03501	4.92618	5	0.424956	0
PTPRF	child_BMI_7year_ALSPAC	MR Egger	6	-0.120376	0.0938852	-0.304391	0.0636386	0.269051	7.03501
PTPRF	child_BMI_7year_ALSPAC	Weighted median	6	0.0208956	0.0642021	-0.104941	0.146732	0.744828	7.03501
PTPRF	child_BMI_8year_ALSPAC	Inverse variance weighted	6	0.0829492	0.0592185	-0.0331192	0.199018	0.161295	8.12531	6.524	5	0.258515	23.3599
PTPRF	child_BMI_8year_ALSPAC	MR Egger	6	0.305036	0.204622	-0.0960237	0.706096	0.210292	8.12531
PTPRF	child_BMI_8year_ALSPAC	Weighted median	6	0.114013	0.0739252	-0.0308807	0.258906	0.123008	8.12531
PTPRF	child_BMI_10year_ALSPAC	Inverse variance weighted	11	0.0237259	0.0496711	-0.0736294	0.121081	0.632893	10.4682	19.7189	10	0.0320268	49.2871
PTPRF	child_BMI_10year_ALSPAC	MR Egger	11	-0.128218	0.162228	-0.446185	0.189749	0.449643	10.4682
PTPRF	child_BMI_10year_ALSPAC	Weighted median	11	0.0773965	0.0504644	-0.0215138	0.176307	0.125107	10.4682
PTPRF	child_BMI_12year_ALSPAC	Inverse variance weighted	10	-0.0134253	0.0529786	-0.117263	0.0904127	0.799951	9.47495	19.2253	9	0.023344	53.1867
PTPRF	child_BMI_12year_ALSPAC	MR Egger	10	-0.107626	0.145377	-0.392565	0.177312	0.480263	9.47495
PTPRF	child_BMI_12year_ALSPAC	Weighted median	10	-0.00312885	0.0555436	-0.111994	0.105737	0.955078	9.47495
PTPRF	child_BMI_14year_ALSPAC	Inverse variance weighted	8	0.0239459	0.0516983	-0.0773827	0.125275	0.643231	10.6017	14.8813	7	0.037551	52.9612
PTPRF	child_BMI_14year_ALSPAC	MR Egger	8	0.0169271	0.227645	-0.429257	0.463111	0.943143	10.6017
PTPRF	child_BMI_14year_ALSPAC	Weighted median	8	0.0419267	0.0477847	-0.0517313	0.135585	0.380265	10.6017
PTPRF	child_BMI_15year_ALSPAC	Inverse variance weighted	8	0.00983486	0.0490194	-0.0862432	0.105913	0.840986	9.07494	12.8919	7	0.0747852	45.7025
PTPRF	child_BMI_15year_ALSPAC	MR Egger	8	0.162429	0.174721	-0.180025	0.504883	0.388426	9.07494
PTPRF	child_BMI_15year_ALSPAC	Weighted median	8	0.0106975	0.0514531	-0.0901506	0.111546	0.8353	9.07494
PTPRF	child_BMI_16year_ALSPAC	Inverse variance weighted	7	0.0284975	0.0601072	-0.0893126	0.146308	0.635421	9.48801	16.6204	6	0.0107844	63.8998
PTPRF	child_BMI_16year_ALSPAC	MR Egger	7	0.506825	0.255756	0.00554282	1.00811	0.104355	9.48801
PTPRF	child_BMI_16year_ALSPAC	Weighted median	7	0.0818716	0.0493925	-0.0149377	0.178681	0.097404	9.48801
PTPRF	child_BMI_17year_ALSPAC	Inverse variance weighted	7	0.0123156	0.0497602	-0.0852145	0.109846	0.804523	7.96677	8.87285	6	0.180856	32.378
PTPRF	child_BMI_17year_ALSPAC	MR Egger	7	0.095833	0.181321	-0.259556	0.451222	0.619744	7.96677
PTPRF	child_BMI_17year_ALSPAC	Weighted median	7	-0.00318705	0.0583053	-0.117465	0.111091	0.956408	7.96677
PTPRF	child_BMI_18year_ALSPAC	Inverse variance weighted	9	0.00615859	0.0481858	-0.0882856	0.100603	0.8983	7.71747	18.5353	8	0.0175525	56.8391
PTPRF	child_BMI_18year_ALSPAC	MR Egger	9	-0.289751	0.395191	-1.06432	0.484824	0.487264	7.71747
PTPRF	child_BMI_18year_ALSPAC	Weighted median	9	0.0440193	0.0482029	-0.0504585	0.138497	0.361134	7.71747
PTPRH	child_BMI_3year_ALSPAC	Inverse variance weighted	5	0.00709844	0.0234354	-0.038835	0.0530319	0.761971	5.38114	1.42391	4	0.840028	0
PTPRH	child_BMI_3year_ALSPAC	MR Egger	5	0.00218655	0.0499457	-0.095707	0.10008	0.967832	5.38114
PTPRH	child_BMI_3year_ALSPAC	Weighted median	5	-0.0043654	0.0313319	-0.0657759	0.0570451	0.889191	5.38114
PTPRH	child_BMI_5year_ALSPAC	Inverse variance weighted	6	-0.0316192	0.0477082	-0.125127	0.0618889	0.507482	4.84757	10.7283	5	0.0570414	53.3943
PTPRH	child_BMI_5year_ALSPAC	MR Egger	6	-0.185314	0.172778	-0.523958	0.15333	0.343869	4.84757
PTPRH	child_BMI_5year_ALSPAC	Weighted median	6	-0.0109734	0.0516356	-0.112179	0.0902324	0.831705	4.84757
PTPRH	child_BMI_6year_ALSPAC	Inverse variance weighted	5	0.0282116	0.0359074	-0.042167	0.0985901	0.432058	5.31508	3.62364	4	0.459329	0
PTPRH	child_BMI_6year_ALSPAC	MR Egger	5	-0.0891991	0.0855456	-0.256868	0.0784702	0.373717	5.31508
PTPRH	child_BMI_6year_ALSPAC	Weighted median	5	0.00913468	0.490877	-0.952985	0.971254	0.985153	5.31508
PTPRH	child_BMI_7year_ALSPAC	Inverse variance weighted	6	0.00642517	0.0309292	-0.0541961	0.0670464	0.835434	7.03501	3.20424	5	0.668532	0
PTPRH	child_BMI_7year_ALSPAC	MR Egger	6	-0.0859514	0.0849456	-0.252445	0.080542	0.368848	7.03501
PTPRH	child_BMI_7year_ALSPAC	Weighted median	6	-0.0108898	0.0622458	-0.132892	0.111112	0.861121	7.03501
PTPRH	child_BMI_8year_ALSPAC	Inverse variance weighted	6	0.0337224	0.0469214	-0.0582436	0.125688	0.472326	8.12531	3.14021	5	0.67838	0
PTPRH	child_BMI_8year_ALSPAC	MR Egger	6	-0.188048	0.166543	-0.514473	0.138377	0.321975	8.12531
PTPRH	child_BMI_8year_ALSPAC	Weighted median	6	-0.0022599	0.063103	-0.125942	0.121422	0.971432	8.12531
PTPRH	child_BMI_10year_ALSPAC	Inverse variance weighted	11	0.0224122	0.0320257	-0.0403583	0.0851826	0.484042	10.4682	3.40166	10	0.970332	0
PTPRH	child_BMI_10year_ALSPAC	MR Egger	11	-0.0826013	0.104376	-0.287178	0.121975	0.449073	10.4682
PTPRH	child_BMI_10year_ALSPAC	Weighted median	11	-2.7729e-05	0.0421102	-0.0825638	0.0825083	0.999475	10.4682
PTPRH	child_BMI_12year_ALSPAC	Inverse variance weighted	10	0.0294254	0.0328041	-0.0348706	0.0937214	0.369717	9.47495	4.85808	9	0.8465	0
PTPRH	child_BMI_12year_ALSPAC	MR Egger	10	-0.107762	0.0874211	-0.279108	0.063583	0.252689	9.47495
PTPRH	child_BMI_12year_ALSPAC	Weighted median	10	-0.00285535	0.0423328	-0.0858276	0.0801169	0.946223	9.47495
PTPRH	child_BMI_14year_ALSPAC	Inverse variance weighted	8	0.0260718	0.0320993	-0.0368428	0.0889865	0.416663	10.6017	3.22879	7	0.863061	0
PTPRH	child_BMI_14year_ALSPAC	MR Egger	8	-0.158479	0.130764	-0.414777	0.097819	0.27109	10.6017
PTPRH	child_BMI_14year_ALSPAC	Weighted median	8	0.00983116	0.0407019	-0.0699446	0.0896069	0.809136	10.6017
PTPRH	child_BMI_15year_ALSPAC	Inverse variance weighted	8	0.0244039	0.0326984	-0.039685	0.0884927	0.455467	9.07494	3.82629	7	0.799554	0
PTPRH	child_BMI_15year_ALSPAC	MR Egger	8	-0.0504373	0.115249	-0.276326	0.175451	0.676963	9.07494
PTPRH	child_BMI_15year_ALSPAC	Weighted median	8	0.012435	0.0429873	-0.0718201	0.0966901	0.772374	9.07494
PTPRH	child_BMI_16year_ALSPAC	Inverse variance weighted	7	0.0323637	0.0326989	-0.0317262	0.0964536	0.322298	9.48801	2.45553	6	0.873411	0
PTPRH	child_BMI_16year_ALSPAC	MR Egger	7	-0.0623672	0.166848	-0.389389	0.264654	0.723882	9.48801
PTPRH	child_BMI_16year_ALSPAC	Weighted median	7	0.00642464	0.0421486	-0.0761867	0.089036	0.878849	9.48801
PTPRH	child_BMI_17year_ALSPAC	Inverse variance weighted	7	0.005789	0.0370426	-0.0668144	0.0783924	0.875813	7.96677	1.67361	6	0.94714	0
PTPRH	child_BMI_17year_ALSPAC	MR Egger	7	-0.0162081	0.126082	-0.263328	0.230912	0.902723	7.96677
PTPRH	child_BMI_17year_ALSPAC	Weighted median	7	-0.00179381	0.0456163	-0.0912018	0.0876142	0.968632	7.96677
PTPRH	child_BMI_18year_ALSPAC	Inverse variance weighted	9	0.0156988	0.0286664	-0.0404874	0.0718851	0.58394	7.71747	6.3024	8	0.613399	0
PTPRH	child_BMI_18year_ALSPAC	MR Egger	9	-0.111174	0.228783	-0.559588	0.33724	0.641854	7.71747
PTPRH	child_BMI_18year_ALSPAC	Weighted median	9	0.00996915	0.0398194	-0.0680769	0.0880152	0.80231	7.71747
PTPRK	child_BMI_3year_ALSPAC	Inverse variance weighted	5	0.00900267	0.0272709	-0.0444483	0.0624537	0.741309	5.38114	2.45031	4	0.653555	0
PTPRK	child_BMI_3year_ALSPAC	MR Egger	5	-0.030754	0.0581258	-0.144681	0.0831726	0.633389	5.38114
PTPRK	child_BMI_3year_ALSPAC	Weighted median	5	-0.016269	0.0402167	-0.0950938	0.0625557	0.68582	5.38114
PTPRK	child_BMI_5year_ALSPAC	Inverse variance weighted	6	0.0399225	0.0378935	-0.0343487	0.114194	0.292091	4.84757	1.40955	5	0.923266	0
PTPRK	child_BMI_5year_ALSPAC	MR Egger	6	0.0430706	0.135332	-0.222181	0.308322	0.766213	4.84757
PTPRK	child_BMI_5year_ALSPAC	Weighted median	6	0.0263	0.0515626	-0.0747627	0.127363	0.61001	4.84757
PTPRK	child_BMI_6year_ALSPAC	Inverse variance weighted	5	0.019677	0.0544851	-0.0871138	0.126468	0.717992	5.31508	6.79415	4	0.147175	41.1258
PTPRK	child_BMI_6year_ALSPAC	MR Egger	5	-0.184564	0.0996015	-0.379783	0.0106547	0.16094	5.31508
PTPRK	child_BMI_6year_ALSPAC	Weighted median	5	-0.014892	0.713417	-1.41319	1.38341	0.983346	5.31508
PTPRK	child_BMI_7year_ALSPAC	Inverse variance weighted	6	0.0197969	0.0418263	-0.0621826	0.101776	0.63599	7.03501	6.74777	5	0.240085	25.9014
PTPRK	child_BMI_7year_ALSPAC	MR Egger	6	-0.127889	0.101082	-0.32601	0.0702313	0.274482	7.03501
PTPRK	child_BMI_7year_ALSPAC	Weighted median	6	-0.00758563	0.0857348	-0.175626	0.160455	0.929497	7.03501
PTPRK	child_BMI_8year_ALSPAC	Inverse variance weighted	6	0.027875	0.0545992	-0.0791394	0.134889	0.609674	8.12531	1.77518	5	0.879296	0
PTPRK	child_BMI_8year_ALSPAC	MR Egger	6	-0.0185873	0.193837	-0.398507	0.361332	0.928219	8.12531
PTPRK	child_BMI_8year_ALSPAC	Weighted median	6	0.0283498	0.0675721	-0.104092	0.160791	0.674815	8.12531
PTPRK	child_BMI_10year_ALSPAC	Inverse variance weighted	11	0.0288944	0.0372635	-0.0441422	0.101931	0.4381	10.4682	4.07423	10	0.943936	0
PTPRK	child_BMI_10year_ALSPAC	MR Egger	11	0.105228	0.12148	-0.132873	0.343329	0.40887	10.4682
PTPRK	child_BMI_10year_ALSPAC	Weighted median	11	0.0291316	0.0473198	-0.0636152	0.121878	0.538137	10.4682
PTPRK	child_BMI_12year_ALSPAC	Inverse variance weighted	10	0.0192857	0.0381769	-0.0555411	0.0941124	0.613443	9.47495	3.10533	9	0.959972	0
PTPRK	child_BMI_12year_ALSPAC	MR Egger	10	0.0411976	0.101745	-0.158223	0.240619	0.696155	9.47495
PTPRK	child_BMI_12year_ALSPAC	Weighted median	10	0.0271844	0.0489857	-0.0688275	0.123196	0.578931	9.47495
PTPRK	child_BMI_14year_ALSPAC	Inverse variance weighted	8	0.0226596	0.0373505	-0.0505474	0.0958666	0.544066	10.6017	2.95059	7	0.889535	0
PTPRK	child_BMI_14year_ALSPAC	MR Egger	8	0.151558	0.152187	-0.146728	0.449845	0.357766	10.6017
PTPRK	child_BMI_14year_ALSPAC	Weighted median	8	0.0276908	0.0498277	-0.0699715	0.125353	0.578395	10.6017
PTPRK	child_BMI_15year_ALSPAC	Inverse variance weighted	8	-0.00733812	0.0380533	-0.0819225	0.0672463	0.847086	9.07494	5.16692	7	0.639601	0
PTPRK	child_BMI_15year_ALSPAC	MR Egger	8	0.0835822	0.134149	-0.17935	0.346515	0.556175	9.07494
PTPRK	child_BMI_15year_ALSPAC	Weighted median	8	0.0213428	0.0494682	-0.0756148	0.1183	0.666145	9.07494
PTPRK	child_BMI_16year_ALSPAC	Inverse variance weighted	7	0.0571526	0.0380458	-0.0174171	0.131722	0.133044	9.48801	1.82153	6	0.935359	0
PTPRK	child_BMI_16year_ALSPAC	MR Egger	7	-0.134083	0.194163	-0.514642	0.246476	0.520578	9.48801
PTPRK	child_BMI_16year_ALSPAC	Weighted median	7	0.0265899	0.0473756	-0.0662662	0.119446	0.574622	9.48801
PTPRK	child_BMI_17year_ALSPAC	Inverse variance weighted	7	-0.00727049	0.0431081	-0.0917624	0.0772215	0.866066	7.96677	1.72616	6	0.943084	0
PTPRK	child_BMI_17year_ALSPAC	MR Egger	7	0.132753	0.146715	-0.154809	0.420314	0.407038	7.96677
PTPRK	child_BMI_17year_ALSPAC	Weighted median	7	0.0177746	0.0557981	-0.0915896	0.127139	0.750066	7.96677
PTPRK	child_BMI_18year_ALSPAC	Inverse variance weighted	9	0.021714	0.0333518	-0.0436556	0.0870835	0.515009	7.71747	5.80036	8	0.669583	0
PTPRK	child_BMI_18year_ALSPAC	MR Egger	9	0.124973	0.266136	-0.396654	0.646601	0.652929	7.71747
PTPRK	child_BMI_18year_ALSPAC	Weighted median	9	0.0272585	0.0457559	-0.0624231	0.11694	0.551351	7.71747
PTPRM	child_BMI_3year_ALSPAC	Inverse variance weighted	5	-0.00559819	0.0232046	-0.0510792	0.0398828	0.809359	5.38114	3.17621	4	0.528782	0
PTPRM	child_BMI_3year_ALSPAC	MR Egger	5	-0.0184723	0.0501252	-0.116718	0.0797731	0.736953	5.38114
PTPRM	child_BMI_3year_ALSPAC	Weighted median	5	0.00103021	0.0331451	-0.0639342	0.0659946	0.975204	5.38114
PTPRM	child_BMI_5year_ALSPAC	Inverse variance weighted	6	0.0392608	0.0431952	-0.0454018	0.123923	0.363395	4.84757	8.96716	5	0.110381	44.241
PTPRM	child_BMI_5year_ALSPAC	MR Egger	6	-0.00694292	0.170962	-0.342029	0.328143	0.969552	4.84757
PTPRM	child_BMI_5year_ALSPAC	Weighted median	6	0.0556304	0.0501012	-0.0425679	0.153829	0.266843	4.84757
PTPRM	child_BMI_6year_ALSPAC	Inverse variance weighted	5	0.0742485	0.0437007	-0.0114048	0.159902	0.0893147	5.31508	6.03124	4	0.196827	33.6787
PTPRM	child_BMI_6year_ALSPAC	MR Egger	5	0.0522027	0.119403	-0.181828	0.286233	0.691528	5.31508
PTPRM	child_BMI_6year_ALSPAC	Weighted median	5	0.0699029	0.171775	-0.266776	0.406582	0.684048	5.31508
PTPRM	child_BMI_7year_ALSPAC	Inverse variance weighted	6	0.124958	0.0437524	0.0392036	0.210713	0.00428969	7.03501	9.94819	5	0.0767165	49.7396
PTPRM	child_BMI_7year_ALSPAC	MR Egger	6	-0.0367345	0.100532	-0.233777	0.160308	0.733314	7.03501
PTPRM	child_BMI_7year_ALSPAC	Weighted median	6	0.112138	0.0663436	-0.0178951	0.242172	0.090977	7.03501
PTPRM	child_BMI_8year_ALSPAC	Inverse variance weighted	6	0.140134	0.0464879	0.0490177	0.23125	0.00257473	8.12531	2.25872	5	0.81231	0
PTPRM	child_BMI_8year_ALSPAC	MR Egger	6	0.166228	0.165228	-0.157619	0.490075	0.371311	8.12531
PTPRM	child_BMI_8year_ALSPAC	Weighted median	6	0.159272	0.063772	0.034279	0.284265	0.0125064	8.12531
PTPRM	child_BMI_10year_ALSPAC	Inverse variance weighted	11	0.102237	0.0317302	0.0400455	0.164428	0.00127272	10.4682	6.27494	10	0.79166	0
PTPRM	child_BMI_10year_ALSPAC	MR Egger	11	0.0355073	0.103521	-0.167393	0.238408	0.739476	10.4682
PTPRM	child_BMI_10year_ALSPAC	Weighted median	11	0.104771	0.0442432	0.0180546	0.191488	0.0178809	10.4682
PTPRM	child_BMI_12year_ALSPAC	Inverse variance weighted	10	0.0882515	0.0325129	0.0245261	0.151977	0.00664064	9.47495	8.8508	9	0.45116	0
PTPRM	child_BMI_12year_ALSPAC	MR Egger	10	0.0631678	0.0907038	-0.114612	0.240947	0.505894	9.47495
PTPRM	child_BMI_12year_ALSPAC	Weighted median	10	0.116533	0.0460808	0.0262142	0.206851	0.0114429	9.47495
PTPRM	child_BMI_14year_ALSPAC	Inverse variance weighted	8	0.104724	0.0318011	0.0423941	0.167054	0.000990889	10.6017	3.24272	7	0.861678	0
PTPRM	child_BMI_14year_ALSPAC	MR Egger	8	0.0588914	0.129691	-0.195302	0.313085	0.665726	10.6017
PTPRM	child_BMI_14year_ALSPAC	Weighted median	8	0.101082	0.0424774	0.0178264	0.184338	0.0173282	10.6017
PTPRM	child_BMI_15year_ALSPAC	Inverse variance weighted	8	0.0788062	0.0336711	0.0128109	0.144802	0.0192594	9.07494	7.56552	7	0.372458	7.47496
PTPRM	child_BMI_15year_ALSPAC	MR Egger	8	0.0967885	0.127825	-0.153749	0.347326	0.477606	9.07494
PTPRM	child_BMI_15year_ALSPAC	Weighted median	8	0.105855	0.0469123	0.0139073	0.197804	0.0240423	9.07494
PTPRM	child_BMI_16year_ALSPAC	Inverse variance weighted	7	0.0536431	0.0363412	-0.0175857	0.124872	0.139918	9.48801	7.55502	6	0.272548	20.5827
PTPRM	child_BMI_16year_ALSPAC	MR Egger	7	0.392388	0.165315	0.0683693	0.716406	0.0636703	9.48801
PTPRM	child_BMI_16year_ALSPAC	Weighted median	7	0.0779518	0.0459314	-0.0120736	0.167977	0.0896707	9.48801
PTPRM	child_BMI_17year_ALSPAC	Inverse variance weighted	7	0.0877432	0.0392753	0.0107637	0.164723	0.0254793	7.96677	6.871	6	0.332942	12.6765
PTPRM	child_BMI_17year_ALSPAC	MR Egger	7	0.0952303	0.146401	-0.191716	0.382177	0.544087	7.96677
PTPRM	child_BMI_17year_ALSPAC	Weighted median	7	0.0853936	0.0554975	-0.0233815	0.194169	0.123879	7.96677
PTPRM	child_BMI_18year_ALSPAC	Inverse variance weighted	9	0.0655598	0.028397	0.00990164	0.121218	0.020961	7.71747	7.0531	8	0.530915	0
PTPRM	child_BMI_18year_ALSPAC	MR Egger	9	-0.0596166	0.226569	-0.503693	0.384459	0.800029	7.71747
PTPRM	child_BMI_18year_ALSPAC	Weighted median	9	0.0851683	0.0420874	0.00267698	0.16766	0.0430108	7.71747
PTPRN2	child_BMI_3year_ALSPAC	Inverse variance weighted	5	-0.0520123	0.0272519	-0.105426	0.00140135	0.0563166	5.38114	4.15946	4	0.384855	3.83373
PTPRN2	child_BMI_3year_ALSPAC	MR Egger	5	-0.0565957	0.0669764	-0.187869	0.074678	0.460168	5.38114
PTPRN2	child_BMI_3year_ALSPAC	Weighted median	5	-0.0342194	0.0428014	-0.11811	0.0496713	0.424005	5.38114
PTPRN2	child_BMI_5year_ALSPAC	Inverse variance weighted	6	-0.00736022	0.0371749	-0.080223	0.0655026	0.843054	4.84757	2.37253	5	0.795558	0
PTPRN2	child_BMI_5year_ALSPAC	MR Egger	6	-0.0926815	0.132816	-0.353002	0.167639	0.523728	4.84757
PTPRN2	child_BMI_5year_ALSPAC	Weighted median	6	-0.00563199	0.0509286	-0.105452	0.0941881	0.911945	4.84757
PTPRN2	child_BMI_6year_ALSPAC	Inverse variance weighted	5	0.0151001	0.057338	-0.0972824	0.127483	0.792279	5.31508	7.85404	4	0.0970737	49.0708
PTPRN2	child_BMI_6year_ALSPAC	MR Egger	5	-0.172522	0.103005	-0.374412	0.0293668	0.192548	5.31508
PTPRN2	child_BMI_6year_ALSPAC	Weighted median	5	-0.0230354	0.216656	-0.447681	0.40161	0.915326	5.31508
PTPRN2	child_BMI_7year_ALSPAC	Inverse variance weighted	6	-0.00918239	0.0352126	-0.0781991	0.0598343	0.79427	7.03501	1.23022	5	0.941946	0
PTPRN2	child_BMI_7year_ALSPAC	MR Egger	6	-0.0944731	0.0967539	-0.284111	0.0951647	0.384142	7.03501
PTPRN2	child_BMI_7year_ALSPAC	Weighted median	6	-0.0165229	0.0598042	-0.133739	0.100693	0.782331	7.03501
PTPRN2	child_BMI_8year_ALSPAC	Inverse variance weighted	6	-0.130479	0.0763903	-0.280204	0.0192465	0.087627	8.12531	10.2156	5	0.0693522	51.0552
PTPRN2	child_BMI_8year_ALSPAC	MR Egger	6	-0.0193148	0.297546	-0.602505	0.563875	0.951358	8.12531
PTPRN2	child_BMI_8year_ALSPAC	Weighted median	6	-0.023002	0.0765275	-0.172996	0.126992	0.763741	8.12531
PTPRN2	child_BMI_10year_ALSPAC	Inverse variance weighted	11	-0.12537	0.0448937	-0.213362	-0.0373783	0.0052287	10.4682	15.1397	10	0.12705	33.9486
PTPRN2	child_BMI_10year_ALSPAC	MR Egger	11	-0.279193	0.144661	-0.562729	0.00434231	0.0856748	10.4682
PTPRN2	child_BMI_10year_ALSPAC	Weighted median	11	-0.0461204	0.0563715	-0.156609	0.0643678	0.413271	10.4682
PTPRN2	child_BMI_12year_ALSPAC	Inverse variance weighted	10	-0.116696	0.0460861	-0.207025	-0.0263673	0.0113372	9.47495	13.6604	9	0.134927	34.1163
PTPRN2	child_BMI_12year_ALSPAC	MR Egger	10	-0.205019	0.125811	-0.451609	0.0415708	0.141839	9.47495
PTPRN2	child_BMI_12year_ALSPAC	Weighted median	10	-0.0299661	0.055531	-0.138807	0.0788747	0.589453	9.47495
PTPRN2	child_BMI_14year_ALSPAC	Inverse variance weighted	8	-0.101218	0.0434127	-0.186306	-0.0161288	0.0197258	10.6017	9.86438	7	0.19639	29.0376
PTPRN2	child_BMI_14year_ALSPAC	MR Egger	8	-0.312225	0.169183	-0.643824	0.0193734	0.114504	10.6017
PTPRN2	child_BMI_14year_ALSPAC	Weighted median	8	-0.0366181	0.0536039	-0.141682	0.0684456	0.494529	10.6017
PTPRN2	child_BMI_15year_ALSPAC	Inverse variance weighted	8	-0.0925621	0.0451844	-0.181123	-0.00400078	0.0405068	9.07494	10.2943	7	0.172497	32.0015
PTPRN2	child_BMI_15year_ALSPAC	MR Egger	8	-0.174549	0.168456	-0.504723	0.155624	0.340066	9.07494
PTPRN2	child_BMI_15year_ALSPAC	Weighted median	8	-0.0174672	0.0559617	-0.127152	0.0922179	0.754944	9.07494
PTPRN2	child_BMI_16year_ALSPAC	Inverse variance weighted	7	-0.0750579	0.0635914	-0.199697	0.0495812	0.237875	9.48801	17.474	6	0.00769036	65.6633
PTPRN2	child_BMI_16year_ALSPAC	MR Egger	7	-0.74989	0.190217	-1.12272	-0.377065	0.0109348	9.48801
PTPRN2	child_BMI_16year_ALSPAC	Weighted median	7	-0.032014	0.0597055	-0.149037	0.0850087	0.591821	9.48801
PTPRN2	child_BMI_17year_ALSPAC	Inverse variance weighted	7	-0.146442	0.0539497	-0.252183	-0.0407004	0.0066393	7.96677	9.8013	6	0.133273	38.7836
PTPRN2	child_BMI_17year_ALSPAC	MR Egger	7	-0.459525	0.143648	-0.741074	-0.177976	0.0240227	7.96677
PTPRN2	child_BMI_17year_ALSPAC	Weighted median	7	-0.0350321	0.0708507	-0.173899	0.103835	0.620988	7.96677
PTPRN2	child_BMI_18year_ALSPAC	Inverse variance weighted	9	-0.0306783	0.0537181	-0.135966	0.0746091	0.567933	7.71747	21.6569	8	0.00559281	63.0602
PTPRN2	child_BMI_18year_ALSPAC	MR Egger	9	-0.635678	0.396003	-1.41184	0.140488	0.152477	7.71747
PTPRN2	child_BMI_18year_ALSPAC	Weighted median	9	0.0210149	0.0549787	-0.0867433	0.128773	0.702285	7.71747
PTPRR	child_BMI_3year_ALSPAC	Inverse variance weighted	5	-0.0291959	0.0363673	-0.100476	0.0420841	0.422088	5.38114	7.50648	4	0.111424	46.7127
PTPRR	child_BMI_3year_ALSPAC	MR Egger	5	-0.00517355	0.0880342	-0.177721	0.167374	0.956833	5.38114
PTPRR	child_BMI_3year_ALSPAC	Weighted median	5	0.00375822	0.0423322	-0.0792129	0.0867294	0.929257	5.38114
PTPRR	child_BMI_5year_ALSPAC	Inverse variance weighted	6	-0.0486838	0.0406527	-0.128363	0.0309956	0.231091	4.84757	6.06516	5	0.29993	17.5619
PTPRR	child_BMI_5year_ALSPAC	MR Egger	6	-0.132248	0.156434	-0.438857	0.174362	0.445497	4.84757
PTPRR	child_BMI_5year_ALSPAC	Weighted median	6	-0.0294499	0.0558669	-0.138949	0.0800492	0.598093	4.84757
PTPRR	child_BMI_6year_ALSPAC	Inverse variance weighted	5	0.00852275	0.0571657	-0.103522	0.120567	0.881484	5.31508	7.88642	4	0.0958283	49.2799
PTPRR	child_BMI_6year_ALSPAC	MR Egger	5	-0.0975231	0.142061	-0.375962	0.180916	0.541706	5.31508
PTPRR	child_BMI_6year_ALSPAC	Weighted median	5	-0.0154723	0.145217	-0.300098	0.269153	0.915149	5.31508
PTPRR	child_BMI_7year_ALSPAC	Inverse variance weighted	6	-0.048544	0.0350538	-0.117249	0.0201614	0.1661	7.03501	1.97366	5	0.852778	0
PTPRR	child_BMI_7year_ALSPAC	MR Egger	6	-0.00586988	0.0963099	-0.194637	0.182898	0.954324	7.03501
PTPRR	child_BMI_7year_ALSPAC	Weighted median	6	-0.0399847	0.107912	-0.251492	0.171523	0.710987	7.03501
PTPRR	child_BMI_8year_ALSPAC	Inverse variance weighted	6	-0.181594	0.0567615	-0.292846	-0.0703412	0.00137789	8.12531	5.69514	5	0.337022	12.2058
PTPRR	child_BMI_8year_ALSPAC	MR Egger	6	0.119414	0.188863	-0.250758	0.489586	0.561542	8.12531
PTPRR	child_BMI_8year_ALSPAC	Weighted median	6	-0.164647	0.08322	-0.327759	-0.00153631	0.0478767	8.12531
PTPRR	child_BMI_10year_ALSPAC	Inverse variance weighted	11	-0.170605	0.036294	-0.241741	-0.0994682	2.59372e-06	10.4682	5.80112	10	0.831687	0
PTPRR	child_BMI_10year_ALSPAC	MR Egger	11	-0.190804	0.118355	-0.422779	0.0411708	0.14139	10.4682
PTPRR	child_BMI_10year_ALSPAC	Weighted median	11	-0.147896	0.0533826	-0.252526	-0.0432665	0.00559707	10.4682
PTPRR	child_BMI_12year_ALSPAC	Inverse variance weighted	10	-0.147296	0.0371882	-0.220185	-0.0744068	7.46932e-05	9.47495	7.96101	9	0.53808	0
PTPRR	child_BMI_12year_ALSPAC	MR Egger	10	-0.125083	0.0991282	-0.319374	0.0692084	0.242555	9.47495
PTPRR	child_BMI_12year_ALSPAC	Weighted median	10	-0.158386	0.0566769	-0.269472	-0.0472987	0.00519749	9.47495
PTPRR	child_BMI_14year_ALSPAC	Inverse variance weighted	8	-0.145148	0.0363804	-0.216453	-0.0738423	6.61492e-05	10.6017	5.11476	7	0.64596	0
PTPRR	child_BMI_14year_ALSPAC	MR Egger	8	-0.177499	0.148313	-0.468193	0.113195	0.276529	10.6017
PTPRR	child_BMI_14year_ALSPAC	Weighted median	8	-0.119957	0.0527833	-0.223412	-0.0165019	0.0230482	10.6017
PTPRR	child_BMI_15year_ALSPAC	Inverse variance weighted	8	-0.132244	0.0370591	-0.20488	-0.0596079	0.000359095	9.07494	5.61569	7	0.585269	0
PTPRR	child_BMI_15year_ALSPAC	MR Egger	8	-0.247987	0.13052	-0.503807	0.00783173	0.10617	9.07494
PTPRR	child_BMI_15year_ALSPAC	Weighted median	8	-0.121148	0.0542386	-0.227455	-0.0148402	0.0255088	9.07494
PTPRR	child_BMI_16year_ALSPAC	Inverse variance weighted	7	-0.114257	0.0495289	-0.211334	-0.0171807	0.0210613	9.48801	10.7215	6	0.0973764	44.0374
PTPRR	child_BMI_16year_ALSPAC	MR Egger	7	-0.684817	0.189057	-1.05537	-0.314265	0.0151832	9.48801
PTPRR	child_BMI_16year_ALSPAC	Weighted median	7	-0.108796	0.0539326	-0.214504	-0.0030879	0.0436689	9.48801
PTPRR	child_BMI_17year_ALSPAC	Inverse variance weighted	7	-0.136136	0.0493171	-0.232797	-0.039474	0.00577285	7.96677	8.27999	6	0.2183	27.5362
PTPRR	child_BMI_17year_ALSPAC	MR Egger	7	-0.402059	0.142858	-0.68206	-0.122058	0.0373539	7.96677
PTPRR	child_BMI_17year_ALSPAC	Weighted median	7	-0.162855	0.06161	-0.28361	-0.042099	0.00820987	7.96677
PTPRR	child_BMI_18year_ALSPAC	Inverse variance weighted	9	-0.0883395	0.043221	-0.173053	-0.00362638	0.0409631	7.71747	14.1658	8	0.0775438	43.5261
PTPRR	child_BMI_18year_ALSPAC	MR Egger	9	-0.309618	0.358948	-1.01316	0.393921	0.416944	7.71747
PTPRR	child_BMI_18year_ALSPAC	Weighted median	9	-0.110103	0.0517478	-0.211529	-0.00867773	0.0333626	7.71747
PTPRS	child_BMI_3year_ALSPAC	Inverse variance weighted	5	-0.00647183	0.0283629	-0.0620631	0.0491194	0.819507	5.38114	4.67685	4	0.322089	14.4724
PTPRS	child_BMI_3year_ALSPAC	MR Egger	5	-0.054749	0.0622188	-0.176698	0.0671999	0.443679	5.38114
PTPRS	child_BMI_3year_ALSPAC	Weighted median	5	-0.0232316	0.039024	-0.0997186	0.0532554	0.551632	5.38114
PTPRS	child_BMI_5year_ALSPAC	Inverse variance weighted	6	0.0776356	0.0962993	-0.111111	0.266382	0.420133	4.84757	34.843	5	1.61718e-06	85.6499
PTPRS	child_BMI_5year_ALSPAC	MR Egger	6	0.0523949	0.384401	-0.701031	0.805821	0.898167	4.84757
PTPRS	child_BMI_5year_ALSPAC	Weighted median	6	-0.0501414	0.0659702	-0.179443	0.0791602	0.447218	4.84757
PTPRS	child_BMI_6year_ALSPAC	Inverse variance weighted	5	-0.0805168	0.118265	-0.312316	0.151283	0.495988	5.31508	34.6381	4	5.51242e-07	88.452
PTPRS	child_BMI_6year_ALSPAC	MR Egger	5	-0.122661	0.324203	-0.758098	0.512777	0.73036	5.31508
PTPRS	child_BMI_6year_ALSPAC	Weighted median	5	-0.0434804	0.316108	-0.663052	0.576092	0.890597	5.31508
PTPRS	child_BMI_7year_ALSPAC	Inverse variance weighted	6	-0.00662303	0.0498679	-0.104364	0.091118	0.894342	7.03501	10.3777	5	0.0652143	51.8197
PTPRS	child_BMI_7year_ALSPAC	MR Egger	6	-0.177183	0.122749	-0.417771	0.0634042	0.222375	7.03501
PTPRS	child_BMI_7year_ALSPAC	Weighted median	6	-0.00673054	0.070873	-0.145642	0.13218	0.924342	7.03501
PTPRS	child_BMI_8year_ALSPAC	Inverse variance weighted	6	0.11479	0.0525651	0.0117626	0.217818	0.028979	8.12531	1.3812	5	0.926358	0
PTPRS	child_BMI_8year_ALSPAC	MR Egger	6	0.100476	0.1867	-0.265457	0.466409	0.619011	8.12531
PTPRS	child_BMI_8year_ALSPAC	Weighted median	6	0.128232	0.0711561	-0.0112338	0.267698	0.0715258	8.12531
PTPRS	child_BMI_10year_ALSPAC	Inverse variance weighted	11	0.0741636	0.0358675	0.00386323	0.144464	0.0386675	10.4682	8.9991	10	0.532189	0
PTPRS	child_BMI_10year_ALSPAC	MR Egger	11	-0.121085	0.116953	-0.350314	0.108143	0.32753	10.4682
PTPRS	child_BMI_10year_ALSPAC	Weighted median	11	0.0896583	0.0500735	-0.00848574	0.187802	0.0733681	10.4682
PTPRS	child_BMI_12year_ALSPAC	Inverse variance weighted	10	0.0048316	0.0784423	-0.148915	0.158579	0.950886	9.47495	40.9925	9	5.0176e-06	78.0448
PTPRS	child_BMI_12year_ALSPAC	MR Egger	10	-0.0116718	0.221711	-0.446225	0.422881	0.959306	9.47495
PTPRS	child_BMI_12year_ALSPAC	Weighted median	10	0.0640476	0.0518523	-0.0375829	0.165678	0.216759	9.47495
PTPRS	child_BMI_14year_ALSPAC	Inverse variance weighted	8	0.0534065	0.0359482	-0.0170521	0.123865	0.137372	10.6017	5.96715	7	0.54359	0
PTPRS	child_BMI_14year_ALSPAC	MR Egger	8	-0.146157	0.146532	-0.433359	0.141045	0.357059	10.6017
PTPRS	child_BMI_14year_ALSPAC	Weighted median	8	0.0700277	0.0483689	-0.0247754	0.164831	0.147678	10.6017
PTPRS	child_BMI_15year_ALSPAC	Inverse variance weighted	8	0.0549077	0.0366145	-0.0168568	0.126672	0.133714	9.07494	3.83052	7	0.799078	0
PTPRS	child_BMI_15year_ALSPAC	MR Egger	8	0.0631622	0.128974	-0.189626	0.31595	0.641714	9.07494
PTPRS	child_BMI_15year_ALSPAC	Weighted median	8	0.047445	0.0501503	-0.0508496	0.14574	0.34412	9.07494
PTPRS	child_BMI_16year_ALSPAC	Inverse variance weighted	7	0.0224228	0.0932591	-0.160365	0.205211	0.809993	9.48801	38.9202	6	7.42012e-07	84.5838
PTPRS	child_BMI_16year_ALSPAC	MR Egger	7	0.336098	0.501291	-0.646432	1.31863	0.532278	9.48801
PTPRS	child_BMI_16year_ALSPAC	Weighted median	7	0.0848054	0.0524716	-0.018039	0.18765	0.106048	9.48801
PTPRS	child_BMI_17year_ALSPAC	Inverse variance weighted	7	0.0614656	0.0414895	-0.0198539	0.142785	0.138481	7.96677	2.65604	6	0.850612	0
PTPRS	child_BMI_17year_ALSPAC	MR Egger	7	0.100554	0.141158	-0.176116	0.377224	0.508099	7.96677
PTPRS	child_BMI_17year_ALSPAC	Weighted median	7	0.0292616	0.056444	-0.0813686	0.139892	0.604166	7.96677
PTPRS	child_BMI_18year_ALSPAC	Inverse variance weighted	9	0.0761442	0.0320873	0.013253	0.139035	0.0176428	7.71747	4.48726	8	0.810706	0
PTPRS	child_BMI_18year_ALSPAC	MR Egger	9	-0.209129	0.256085	-0.711056	0.292798	0.441038	7.71747
PTPRS	child_BMI_18year_ALSPAC	Weighted median	9	0.0696712	0.0458369	-0.0201691	0.159511	0.128516	7.71747
PTPRZ1	child_BMI_3year_ALSPAC	Inverse variance weighted	5	-0.0289491	0.029915	-0.0875824	0.0296842	0.333188	5.38114	6.19134	4	0.185307	35.3936
PTPRZ1	child_BMI_3year_ALSPAC	MR Egger	5	-0.124387	0.051336	-0.225006	-0.0237685	0.0939164	5.38114
PTPRZ1	child_BMI_3year_ALSPAC	Weighted median	5	-0.0153182	0.0372899	-0.0884064	0.05777	0.681229	5.38114
PTPRZ1	child_BMI_5year_ALSPAC	Inverse variance weighted	6	-0.0725154	0.0429876	-0.156771	0.0117402	0.0916241	4.84757	8.27587	5	0.141673	39.5834
PTPRZ1	child_BMI_5year_ALSPAC	MR Egger	6	-0.287989	0.130158	-0.543099	-0.032879	0.0913605	4.84757
PTPRZ1	child_BMI_5year_ALSPAC	Weighted median	6	-0.0187958	0.0614416	-0.139221	0.10163	0.759671	4.84757
PTPRZ1	child_BMI_6year_ALSPAC	Inverse variance weighted	5	-0.0981697	0.0860206	-0.26677	0.0704308	0.253773	5.31508	21.8273	4	0.00021692	81.6744
PTPRZ1	child_BMI_6year_ALSPAC	MR Egger	5	-0.401314	0.136979	-0.669793	-0.132835	0.0610133	5.31508
PTPRZ1	child_BMI_6year_ALSPAC	Weighted median	5	-0.0559152	0.132418	-0.315454	0.203624	0.672833	5.31508
PTPRZ1	child_BMI_7year_ALSPAC	Inverse variance weighted	6	-0.079127	0.097075	-0.269394	0.11114	0.415008	7.03501	46.9663	5	5.77217e-09	89.3541
PTPRZ1	child_BMI_7year_ALSPAC	MR Egger	6	-0.502135	0.193608	-0.881607	-0.122664	0.0604563	7.03501
PTPRZ1	child_BMI_7year_ALSPAC	Weighted median	6	-0.0804922	0.0595205	-0.197152	0.036168	0.176265	7.03501
PTPRZ1	child_BMI_8year_ALSPAC	Inverse variance weighted	6	-0.13361	0.061854	-0.254844	-0.0123763	0.0307658	8.12531	8.28855	5	0.141034	39.6758
PTPRZ1	child_BMI_8year_ALSPAC	MR Egger	6	-0.34616	0.219385	-0.776154	0.083834	0.189734	8.12531
PTPRZ1	child_BMI_8year_ALSPAC	Weighted median	6	-0.169991	0.0726328	-0.312351	-0.0276303	0.0192625	8.12531
PTPRZ1	child_BMI_10year_ALSPAC	Inverse variance weighted	11	-0.0889836	0.0428374	-0.172945	-0.00502217	0.0377796	10.4682	17.0626	10	0.0729908	41.3922
PTPRZ1	child_BMI_10year_ALSPAC	MR Egger	11	-0.405515	0.107026	-0.615287	-0.195744	0.0042897	10.4682
PTPRZ1	child_BMI_10year_ALSPAC	Weighted median	11	-0.14044	0.047832	-0.23419	-0.0466888	0.00332369	10.4682
PTPRZ1	child_BMI_12year_ALSPAC	Inverse variance weighted	10	-0.100925	0.0463512	-0.191773	-0.0100762	0.0294516	9.47495	17.093	9	0.0472786	47.347
PTPRZ1	child_BMI_12year_ALSPAC	MR Egger	10	-0.298413	0.10728	-0.508681	-0.0881439	0.0238646	9.47495
PTPRZ1	child_BMI_12year_ALSPAC	Weighted median	10	-0.154328	0.0502012	-0.252722	-0.0559337	0.00211074	9.47495
PTPRZ1	child_BMI_14year_ALSPAC	Inverse variance weighted	8	-0.107787	0.0380018	-0.18227	-0.0333031	0.00456316	10.6017	9.35578	7	0.228111	25.18
PTPRZ1	child_BMI_14year_ALSPAC	MR Egger	8	-0.423697	0.134042	-0.686419	-0.160974	0.0195421	10.6017
PTPRZ1	child_BMI_14year_ALSPAC	Weighted median	8	-0.13601	0.0483302	-0.230737	-0.0412828	0.00489013	10.6017
PTPRZ1	child_BMI_15year_ALSPAC	Inverse variance weighted	8	-0.0835403	0.0466312	-0.174937	0.00785695	0.0732117	9.07494	13.5685	7	0.05941	48.41
PTPRZ1	child_BMI_15year_ALSPAC	MR Egger	8	-0.0289514	0.176453	-0.3748	0.316897	0.87506	9.07494
PTPRZ1	child_BMI_15year_ALSPAC	Weighted median	8	-0.128393	0.0519672	-0.230249	-0.0265378	0.0134862	9.07494
PTPRZ1	child_BMI_16year_ALSPAC	Inverse variance weighted	7	-0.0378662	0.0628481	-0.161048	0.085316	0.546839	9.48801	21.1298	6	0.00173867	71.604
PTPRZ1	child_BMI_16year_ALSPAC	MR Egger	7	-0.571608	0.253284	-1.06804	-0.0751711	0.0736477	9.48801
PTPRZ1	child_BMI_16year_ALSPAC	Weighted median	7	-0.105517	0.0523393	-0.208102	-0.00293179	0.0437984	9.48801
PTPRZ1	child_BMI_17year_ALSPAC	Inverse variance weighted	7	-0.136316	0.0379462	-0.210691	-0.0619415	0.000327706	7.96677	3.18057	6	0.785867	0
PTPRZ1	child_BMI_17year_ALSPAC	MR Egger	7	-0.325077	0.129176	-0.578262	-0.0718913	0.0533999	7.96677
PTPRZ1	child_BMI_17year_ALSPAC	Weighted median	7	-0.157168	0.0546129	-0.264209	-0.0501263	0.004004	7.96677
PTPRZ1	child_BMI_18year_ALSPAC	Inverse variance weighted	9	-0.043705	0.0413225	-0.124697	0.0372871	0.290212	7.71747	15.8755	8	0.0441967	49.608
PTPRZ1	child_BMI_18year_ALSPAC	MR Egger	9	-0.573417	0.289301	-1.14045	-0.0063872	0.0879121	7.71747
PTPRZ1	child_BMI_18year_ALSPAC	Weighted median	9	-0.0518081	0.0466983	-0.143337	0.0397205	0.267248	7.71747
PTRHD1	child_BMI_3year_ALSPAC	Inverse variance weighted	5	-0.0146927	0.0272911	-0.0681833	0.038798	0.590323	5.38114	3.33764	4	0.502991	0
PTRHD1	child_BMI_3year_ALSPAC	MR Egger	5	0.0255444	0.0584084	-0.0889361	0.140025	0.691434	5.38114
PTRHD1	child_BMI_3year_ALSPAC	Weighted median	5	0.00141666	0.0398454	-0.0766803	0.0795137	0.971638	5.38114
PTRHD1	child_BMI_5year_ALSPAC	Inverse variance weighted	6	-0.113487	0.0572782	-0.225752	-0.00122184	0.0475541	4.84757	11.4742	5	0.0427472	56.4241
PTRHD1	child_BMI_5year_ALSPAC	MR Egger	6	-0.183405	0.225976	-0.626318	0.259509	0.462548	4.84757
PTRHD1	child_BMI_5year_ALSPAC	Weighted median	6	-0.0822974	0.0705866	-0.220647	0.0560524	0.243652	4.84757
PTRHD1	child_BMI_6year_ALSPAC	Inverse variance weighted	5	0.0246922	0.0693359	-0.111206	0.160591	0.721747	5.31508	11.0456	4	0.026056	63.7866
PTRHD1	child_BMI_6year_ALSPAC	MR Egger	5	-0.129186	0.163721	-0.450079	0.191708	0.487689	5.31508
PTRHD1	child_BMI_6year_ALSPAC	Weighted median	5	-0.0226061	0.326175	-0.661909	0.616696	0.944745	5.31508
PTRHD1	child_BMI_7year_ALSPAC	Inverse variance weighted	6	-0.0439814	0.0390713	-0.120561	0.0325984	0.260305	7.03501	5.91563	5	0.314516	15.4781
PTRHD1	child_BMI_7year_ALSPAC	MR Egger	6	-0.12626	0.111596	-0.344988	0.0924681	0.32112	7.03501
PTRHD1	child_BMI_7year_ALSPAC	Weighted median	6	-0.0330827	0.0811706	-0.192177	0.126012	0.68359	7.03501
PTRHD1	child_BMI_8year_ALSPAC	Inverse variance weighted	6	-0.14175	0.0549745	-0.2495	-0.0339998	0.00992404	8.12531	5.08707	5	0.405346	1.71167
PTRHD1	child_BMI_8year_ALSPAC	MR Egger	6	-0.159329	0.218272	-0.587143	0.268484	0.505867	8.12531
PTRHD1	child_BMI_8year_ALSPAC	Weighted median	6	-0.195447	0.0846347	-0.361331	-0.0295632	0.0209268	8.12531
PTRHD1	child_BMI_10year_ALSPAC	Inverse variance weighted	11	-0.100114	0.0371926	-0.173012	-0.0272169	0.0071071	10.4682	7.07541	10	0.718307	0
PTRHD1	child_BMI_10year_ALSPAC	MR Egger	11	-0.0384593	0.121322	-0.276251	0.199332	0.758473	10.4682
PTRHD1	child_BMI_10year_ALSPAC	Weighted median	11	-0.0856719	0.0541536	-0.191813	0.0204691	0.113646	10.4682
PTRHD1	child_BMI_12year_ALSPAC	Inverse variance weighted	10	-0.0613968	0.0581257	-0.175323	0.0525296	0.290842	9.47495	20.9356	9	0.0129394	57.0111
PTRHD1	child_BMI_12year_ALSPAC	MR Egger	10	-0.0704583	0.164404	-0.392691	0.251774	0.679544	9.47495
PTRHD1	child_BMI_12year_ALSPAC	Weighted median	10	-0.0757076	0.0555094	-0.184506	0.0330907	0.172608	9.47495
PTRHD1	child_BMI_14year_ALSPAC	Inverse variance weighted	8	-0.0928009	0.0372754	-0.165861	-0.0197411	0.0127886	10.6017	6.6018	7	0.471483	0
PTRHD1	child_BMI_14year_ALSPAC	MR Egger	8	0.00835085	0.153651	-0.292805	0.309507	0.958421	10.6017
PTRHD1	child_BMI_14year_ALSPAC	Weighted median	8	-0.0725707	0.0524538	-0.17538	0.0302388	0.166507	10.6017
PTRHD1	child_BMI_15year_ALSPAC	Inverse variance weighted	8	-0.0833456	0.0393385	-0.160449	-0.00624214	0.0341177	9.07494	7.50088	7	0.378652	6.67766
PTRHD1	child_BMI_15year_ALSPAC	MR Egger	8	0.17828	0.134636	-0.0856061	0.442166	0.233655	9.07494
PTRHD1	child_BMI_15year_ALSPAC	Weighted median	8	-0.0230725	0.0527708	-0.126503	0.0803583	0.661952	9.07494
PTRHD1	child_BMI_16year_ALSPAC	Inverse variance weighted	7	-0.0231745	0.0650754	-0.150722	0.104373	0.721753	9.48801	17.6305	6	0.007225	65.9681
PTRHD1	child_BMI_16year_ALSPAC	MR Egger	7	-0.345208	0.332669	-0.997239	0.306823	0.346968	9.48801
PTRHD1	child_BMI_16year_ALSPAC	Weighted median	7	-0.00448964	0.0521143	-0.106634	0.0976544	0.931347	9.48801
PTRHD1	child_BMI_17year_ALSPAC	Inverse variance weighted	7	-0.0568046	0.0430272	-0.141138	0.0275287	0.186768	7.96677	5.65797	6	0.462573	0
PTRHD1	child_BMI_17year_ALSPAC	MR Egger	7	0.012299	0.152424	-0.286452	0.31105	0.938819	7.96677
PTRHD1	child_BMI_17year_ALSPAC	Weighted median	7	0.0156456	0.0603361	-0.102613	0.133904	0.795398	7.96677
PTRHD1	child_BMI_18year_ALSPAC	Inverse variance weighted	9	-0.0621762	0.0332749	-0.127395	0.00304258	0.0616837	7.71747	7.52198	8	0.481498	0
PTRHD1	child_BMI_18year_ALSPAC	MR Egger	9	0.421716	0.265598	-0.0988564	0.942288	0.156355	7.71747
PTRHD1	child_BMI_18year_ALSPAC	Weighted median	9	-0.0237001	0.0495524	-0.120823	0.0734226	0.632448	7.71747
PTS	child_BMI_3year_ALSPAC	Inverse variance weighted	5	-0.0138229	0.0400644	-0.0923491	0.0647032	0.730081	5.38114	8.93922	4	0.0626367	55.2534
PTS	child_BMI_3year_ALSPAC	MR Egger	5	-0.155981	0.0569946	-0.267691	-0.0442719	0.071532	5.38114
PTS	child_BMI_3year_ALSPAC	Weighted median	5	-0.02779	0.0400878	-0.106362	0.0507821	0.488167	5.38114
PTS	child_BMI_5year_ALSPAC	Inverse variance weighted	6	-0.0457796	0.0717409	-0.186392	0.0948326	0.523393	4.84757	18.4786	5	0.00240273	72.9416
PTS	child_BMI_5year_ALSPAC	MR Egger	6	-0.294571	0.254916	-0.794207	0.205064	0.312185	4.84757
PTS	child_BMI_5year_ALSPAC	Weighted median	6	-0.0256537	0.071949	-0.166674	0.115366	0.721425	4.84757
PTS	child_BMI_6year_ALSPAC	Inverse variance weighted	5	0.115976	0.0476785	0.0225259	0.209426	0.0149969	5.31508	5.37398	4	0.25103	25.5673
PTS	child_BMI_6year_ALSPAC	MR Egger	5	0.0681938	0.127564	-0.181832	0.31822	0.630019	5.31508
PTS	child_BMI_6year_ALSPAC	Weighted median	5	0.103329	0.750399	-1.36745	1.57411	0.890478	5.31508
PTS	child_BMI_7year_ALSPAC	Inverse variance weighted	6	0.00135916	0.0754494	-0.146522	0.14924	0.985627	7.03501	22.6947	5	0.000386079	77.9684
PTS	child_BMI_7year_ALSPAC	MR Egger	6	0.0802559	0.22786	-0.366349	0.526861	0.74245	7.03501
PTS	child_BMI_7year_ALSPAC	Weighted median	6	-0.0165569	0.102861	-0.218165	0.185051	0.872122	7.03501
PTS	child_BMI_8year_ALSPAC	Inverse variance weighted	6	0.0308884	0.093599	-0.152566	0.214342	0.741394	8.12531	15.1526	5	0.00972974	67.0024
PTS	child_BMI_8year_ALSPAC	MR Egger	6	-0.126638	0.362724	-0.837577	0.584301	0.744595	8.12531
PTS	child_BMI_8year_ALSPAC	Weighted median	6	0.0374696	0.0913661	-0.141608	0.216547	0.68173	8.12531
PTS	child_BMI_10year_ALSPAC	Inverse variance weighted	11	-0.00130792	0.0543764	-0.107886	0.10527	0.98081	10.4682	21.9509	10	0.0153568	54.4437
PTS	child_BMI_10year_ALSPAC	MR Egger	11	-0.0216724	0.186555	-0.387321	0.343976	0.910068	10.4682
PTS	child_BMI_10year_ALSPAC	Weighted median	11	0.0430182	0.0606533	-0.0758623	0.161899	0.478171	10.4682
PTS	child_BMI_12year_ALSPAC	Inverse variance weighted	10	0.0014724	0.0657841	-0.127465	0.130409	0.982143	9.47495	27.5519	9	0.00113292	67.3344
PTS	child_BMI_12year_ALSPAC	MR Egger	10	-0.0779233	0.18335	-0.437289	0.281443	0.682039	9.47495
PTS	child_BMI_12year_ALSPAC	Weighted median	10	-0.016967	0.0644532	-0.143295	0.109361	0.792362	9.47495
PTS	child_BMI_14year_ALSPAC	Inverse variance weighted	8	-0.00781204	0.0636993	-0.132663	0.117038	0.902393	10.6017	21.0049	7	0.0037629	66.6744
PTS	child_BMI_14year_ALSPAC	MR Egger	8	0.0656884	0.278545	-0.480259	0.611636	0.82141	10.6017
PTS	child_BMI_14year_ALSPAC	Weighted median	8	0.035413	0.0632795	-0.0886148	0.159441	0.575733	10.6017
PTS	child_BMI_15year_ALSPAC	Inverse variance weighted	8	-0.00786978	0.0666878	-0.138578	0.122838	0.90606	9.07494	22.1912	7	0.0023546	68.4559
PTS	child_BMI_15year_ALSPAC	MR Egger	8	0.0606053	0.251556	-0.432444	0.553655	0.817637	9.07494
PTS	child_BMI_15year_ALSPAC	Weighted median	8	-0.0180819	0.0688775	-0.153082	0.116918	0.792919	9.07494
PTS	child_BMI_16year_ALSPAC	Inverse variance weighted	7	0.0728365	0.066171	-0.0568588	0.202532	0.271014	9.48801	18.7175	6	0.00466836	67.9444
PTS	child_BMI_16year_ALSPAC	MR Egger	7	-0.180837	0.35144	-0.86966	0.507987	0.628791	9.48801
PTS	child_BMI_16year_ALSPAC	Weighted median	7	0.0811865	0.0579983	-0.0324901	0.194863	0.161571	9.48801
PTS	child_BMI_17year_ALSPAC	Inverse variance weighted	7	-0.0344425	0.0669186	-0.165603	0.0967179	0.606767	7.96677	14.9021	6	0.0210322	59.7371
PTS	child_BMI_17year_ALSPAC	MR Egger	7	0.36384	0.165938	0.0386023	0.689077	0.0798315	7.96677
PTS	child_BMI_17year_ALSPAC	Weighted median	7	0.0451447	0.0688636	-0.089828	0.180117	0.512103	7.96677
PTS	child_BMI_18year_ALSPAC	Inverse variance weighted	9	-0.0109254	0.0614796	-0.131425	0.109575	0.858953	7.71747	27.996	8	0.000475008	71.4245
PTS	child_BMI_18year_ALSPAC	MR Egger	9	0.423866	0.497497	-0.551228	1.39896	0.422404	7.71747
PTS	child_BMI_18year_ALSPAC	Weighted median	9	0.0468565	0.0540663	-0.0591134	0.152826	0.386134	7.71747
PTTG1	child_BMI_3year_ALSPAC	Inverse variance weighted	5	0.0285537	0.0280882	-0.0264991	0.0836065	0.309356	5.38114	4.12533	4	0.38931	3.03812
PTTG1	child_BMI_3year_ALSPAC	MR Egger	5	0.0384799	0.0687496	-0.0962694	0.173229	0.614748	5.38114
PTTG1	child_BMI_3year_ALSPAC	Weighted median	5	0.0134469	0.0425566	-0.069964	0.0968578	0.75202	5.38114
PTTG1	child_BMI_5year_ALSPAC	Inverse variance weighted	6	-0.0184721	0.0384751	-0.0938833	0.0569391	0.631152	4.84757	2.23953	5	0.815105	0
PTTG1	child_BMI_5year_ALSPAC	MR Egger	6	-0.0369744	0.137552	-0.306576	0.232628	0.801376	4.84757
PTTG1	child_BMI_5year_ALSPAC	Weighted median	6	-0.0336723	0.0507577	-0.133157	0.0658129	0.50708	4.84757
PTTG1	child_BMI_6year_ALSPAC	Inverse variance weighted	5	-0.0630026	0.0484117	-0.157889	0.0318843	0.193124	5.31508	5.20662	4	0.266746	23.1748
PTTG1	child_BMI_6year_ALSPAC	MR Egger	5	-0.267667	0.101087	-0.465798	-0.0695367	0.077133	5.31508
PTTG1	child_BMI_6year_ALSPAC	Weighted median	5	0.019493	0.353853	-0.67406	0.713046	0.956068	5.31508
PTTG1	child_BMI_7year_ALSPAC	Inverse variance weighted	6	-0.077157	0.0365441	-0.148783	-0.00553051	0.0347433	7.03501	4.44009	5	0.48794	0
PTTG1	child_BMI_7year_ALSPAC	MR Egger	6	-0.243587	0.100396	-0.440363	-0.0468102	0.0722727	7.03501
PTTG1	child_BMI_7year_ALSPAC	Weighted median	6	-0.0824377	0.05843	-0.19696	0.0320851	0.15828	7.03501
PTTG1	child_BMI_8year_ALSPAC	Inverse variance weighted	6	-0.0287465	0.0554701	-0.137468	0.079975	0.604295	8.12531	1.98026	5	0.851869	0
PTTG1	child_BMI_8year_ALSPAC	MR Egger	6	0.0844919	0.197044	-0.301714	0.470698	0.690154	8.12531
PTTG1	child_BMI_8year_ALSPAC	Weighted median	6	-0.0611833	0.0740819	-0.206384	0.0840171	0.408868	8.12531
PTTG1	child_BMI_10year_ALSPAC	Inverse variance weighted	11	-0.0258344	0.037858	-0.100036	0.0483673	0.494984	10.4682	3.30328	10	0.97336	0
PTTG1	child_BMI_10year_ALSPAC	MR Egger	11	-0.0262552	0.123472	-0.268261	0.215751	0.836346	10.4682
PTTG1	child_BMI_10year_ALSPAC	Weighted median	11	-0.0558874	0.0491039	-0.152131	0.0403563	0.25506	10.4682
PTTG1	child_BMI_12year_ALSPAC	Inverse variance weighted	10	-0.0150212	0.038796	-0.0910613	0.0610189	0.69862	9.47495	3.20561	9	0.955582	0
PTTG1	child_BMI_12year_ALSPAC	MR Egger	10	0.0206435	0.103427	-0.182074	0.223361	0.846778	9.47495
PTTG1	child_BMI_12year_ALSPAC	Weighted median	10	-0.0349672	0.0513768	-0.135666	0.0657313	0.496123	9.47495
PTTG1	child_BMI_14year_ALSPAC	Inverse variance weighted	8	-0.0308575	0.03795	-0.105239	0.0435245	0.416155	10.6017	1.86967	7	0.9667	0
PTTG1	child_BMI_14year_ALSPAC	MR Egger	8	-0.060975	0.154688	-0.364163	0.242213	0.707076	10.6017
PTTG1	child_BMI_14year_ALSPAC	Weighted median	8	-0.0480536	0.047294	-0.14075	0.0446428	0.309601	10.6017
PTTG1	child_BMI_15year_ALSPAC	Inverse variance weighted	8	-0.0279608	0.0386505	-0.103716	0.0477942	0.469417	9.07494	1.39896	7	0.985603	0
PTTG1	child_BMI_15year_ALSPAC	MR Egger	8	-0.0364411	0.136014	-0.303028	0.230146	0.797731	9.07494
PTTG1	child_BMI_15year_ALSPAC	Weighted median	8	-0.0165496	0.0483575	-0.11133	0.0782312	0.732175	9.07494
PTTG1	child_BMI_16year_ALSPAC	Inverse variance weighted	7	-0.0286804	0.0386465	-0.104427	0.0470667	0.458013	9.48801	3.82886	6	0.699823	0
PTTG1	child_BMI_16year_ALSPAC	MR Egger	7	-0.329511	0.197287	-0.716193	0.0571716	0.155745	9.48801
PTTG1	child_BMI_16year_ALSPAC	Weighted median	7	-0.0521158	0.0486066	-0.147385	0.0431531	0.283632	9.48801
PTTG1	child_BMI_17year_ALSPAC	Inverse variance weighted	7	-0.0284344	0.043806	-0.114294	0.0574253	0.516275	7.96677	2.7712	6	0.836967	0
PTTG1	child_BMI_17year_ALSPAC	MR Egger	7	0.104918	0.149082	-0.187282	0.397118	0.512993	7.96677
PTTG1	child_BMI_17year_ALSPAC	Weighted median	7	-0.0377432	0.0590463	-0.153474	0.0779875	0.522684	7.96677
PTTG1	child_BMI_18year_ALSPAC	Inverse variance weighted	9	-0.014569	0.0338795	-0.0809729	0.0518348	0.667178	7.71747	4.49687	8	0.809746	0
PTTG1	child_BMI_18year_ALSPAC	MR Egger	9	0.0349323	0.27044	-0.49513	0.564995	0.900857	7.71747
PTTG1	child_BMI_18year_ALSPAC	Weighted median	9	-0.0419274	0.0459717	-0.132032	0.0481772	0.361755	7.71747
PTX3	child_BMI_3year_ALSPAC	Inverse variance weighted	5	0.00921021	0.0298175	-0.0492321	0.0676525	0.757408	5.38114	5.00211	4	0.287081	20.0338
PTX3	child_BMI_3year_ALSPAC	MR Egger	5	-0.0618631	0.0567765	-0.173145	0.0494188	0.35559	5.38114
PTX3	child_BMI_3year_ALSPAC	Weighted median	5	0.0277399	0.0431626	-0.0568588	0.112338	0.52043	5.38114
PTX3	child_BMI_5year_ALSPAC	Inverse variance weighted	6	0.0243023	0.0370606	-0.0483365	0.0969411	0.511989	4.84757	3.7694	5	0.583071	0
PTX3	child_BMI_5year_ALSPAC	MR Egger	6	0.0176579	0.132457	-0.241958	0.277274	0.900385	4.84757
PTX3	child_BMI_5year_ALSPAC	Weighted median	6	0.040787	0.0542677	-0.0655778	0.147152	0.452299	4.84757
PTX3	child_BMI_6year_ALSPAC	Inverse variance weighted	5	0.0293915	0.041277	-0.0515115	0.110294	0.476431	5.31508	3.08631	4	0.543487	0
PTX3	child_BMI_6year_ALSPAC	MR Egger	5	0.162493	0.0984605	-0.0304895	0.355476	0.197438	5.31508
PTX3	child_BMI_6year_ALSPAC	Weighted median	5	0.0415564	0.779474	-1.48621	1.56932	0.957482	5.31508
PTX3	child_BMI_7year_ALSPAC	Inverse variance weighted	6	0.0563658	0.0354369	-0.0130905	0.125822	0.1117	7.03501	1.62024	5	0.898791	0
PTX3	child_BMI_7year_ALSPAC	MR Egger	6	0.145188	0.0976523	-0.0462103	0.336587	0.211273	7.03501
PTX3	child_BMI_7year_ALSPAC	Weighted median	6	0.0666561	0.0582388	-0.0474919	0.180804	0.252403	7.03501
PTX3	child_BMI_8year_ALSPAC	Inverse variance weighted	6	0.0379779	0.0533991	-0.0666845	0.14264	0.476956	8.12531	4.63849	5	0.461571	0
PTX3	child_BMI_8year_ALSPAC	MR Egger	6	0.207733	0.189573	-0.16383	0.579295	0.334717	8.12531
PTX3	child_BMI_8year_ALSPAC	Weighted median	6	0.104346	0.0688184	-0.0305386	0.23923	0.129458	8.12531
PTX3	child_BMI_10year_ALSPAC	Inverse variance weighted	11	0.0294672	0.0364482	-0.0419713	0.100906	0.418822	10.4682	7.19984	10	0.706454	0
PTX3	child_BMI_10year_ALSPAC	MR Egger	11	0.140367	0.118871	-0.0926207	0.373354	0.267934	10.4682
PTX3	child_BMI_10year_ALSPAC	Weighted median	11	0.0540752	0.0487753	-0.0415244	0.149675	0.267577	10.4682
PTX3	child_BMI_12year_ALSPAC	Inverse variance weighted	10	0.0373619	0.0373446	-0.0358335	0.110557	0.317086	9.47495	5.42238	9	0.796044	0
PTX3	child_BMI_12year_ALSPAC	MR Egger	10	0.0920519	0.0995474	-0.103061	0.287165	0.382166	9.47495
PTX3	child_BMI_12year_ALSPAC	Weighted median	10	0.0355297	0.050547	-0.0635424	0.134602	0.482116	9.47495
PTX3	child_BMI_14year_ALSPAC	Inverse variance weighted	8	0.0270778	0.0365346	-0.04453	0.0986856	0.4586	10.6017	4.91861	7	0.669895	0
PTX3	child_BMI_14year_ALSPAC	MR Egger	8	0.122363	0.148915	-0.16951	0.414235	0.442668	10.6017
PTX3	child_BMI_14year_ALSPAC	Weighted median	8	0.032075	0.0496514	-0.0652419	0.129392	0.518278	10.6017
PTX3	child_BMI_15year_ALSPAC	Inverse variance weighted	8	0.0128773	0.0388598	-0.0632879	0.0890425	0.740359	9.07494	7.63199	7	0.36616	8.28081
PTX3	child_BMI_15year_ALSPAC	MR Egger	8	0.135383	0.138302	-0.13569	0.406455	0.365439	9.07494
PTX3	child_BMI_15year_ALSPAC	Weighted median	8	-0.0129817	0.0529021	-0.11667	0.0907064	0.806154	9.07494
PTX3	child_BMI_16year_ALSPAC	Inverse variance weighted	7	0.00885762	0.0378102	-0.0652503	0.0829656	0.814779	9.48801	6.19628	6	0.401566	3.16771
PTX3	child_BMI_16year_ALSPAC	MR Egger	7	0.194198	0.193819	-0.185688	0.574084	0.36236	9.48801
PTX3	child_BMI_16year_ALSPAC	Weighted median	7	0.0342947	0.051153	-0.0659652	0.134555	0.502581	9.48801
PTX3	child_BMI_17year_ALSPAC	Inverse variance weighted	7	0.0248418	0.0421619	-0.0577954	0.107479	0.555726	7.96677	4.79353	6	0.570554	0
PTX3	child_BMI_17year_ALSPAC	MR Egger	7	0.0338874	0.143478	-0.24733	0.315105	0.82266	7.96677
PTX3	child_BMI_17year_ALSPAC	Weighted median	7	0.00632658	0.0561208	-0.10367	0.116323	0.910244	7.96677
PTX3	child_BMI_18year_ALSPAC	Inverse variance weighted	9	-0.0243646	0.0346033	-0.0921871	0.0434579	0.481362	7.71747	9.00162	8	0.34216	11.1271
PTX3	child_BMI_18year_ALSPAC	MR Egger	9	-0.262061	0.280892	-0.812609	0.288488	0.381895	7.71747
PTX3	child_BMI_18year_ALSPAC	Weighted median	9	-0.0215736	0.045548	-0.110848	0.0677004	0.635752	7.71747
PVALB	child_BMI_3year_ALSPAC	Inverse variance weighted	5	-0.00678835	0.030105	-0.0657941	0.0522174	0.821599	5.38114	7.14722	4	0.12831	44.0342
PVALB	child_BMI_3year_ALSPAC	MR Egger	5	0.0275504	0.0705717	-0.11077	0.165871	0.722319	5.38114
PVALB	child_BMI_3year_ALSPAC	Weighted median	5	-0.00539027	0.0359164	-0.0757864	0.0650059	0.880703	5.38114
PVALB	child_BMI_5year_ALSPAC	Inverse variance weighted	6	-0.0616869	0.0313407	-0.123115	-0.000259138	0.0490372	4.84757	3.45542	5	0.630144	0
PVALB	child_BMI_5year_ALSPAC	MR Egger	6	-0.110726	0.111835	-0.329923	0.108472	0.378182	4.84757
PVALB	child_BMI_5year_ALSPAC	Weighted median	6	-0.0695078	0.0508084	-0.169092	0.0300767	0.171301	4.84757
PVALB	child_BMI_6year_ALSPAC	Inverse variance weighted	5	-0.0627595	0.0477987	-0.156445	0.0309259	0.189184	5.31508	7.65403	4	0.105106	47.7399
PVALB	child_BMI_6year_ALSPAC	MR Egger	5	-0.218371	0.0865608	-0.38803	-0.0487119	0.0859691	5.31508
PVALB	child_BMI_6year_ALSPAC	Weighted median	5	-0.0614846	0.693073	-1.41991	1.29694	0.92931	5.31508
PVALB	child_BMI_7year_ALSPAC	Inverse variance weighted	6	-0.0474616	0.035443	-0.11693	0.0220067	0.18054	7.03501	7.09398	5	0.213744	29.5177
PVALB	child_BMI_7year_ALSPAC	MR Egger	6	-0.195403	0.0817546	-0.355643	-0.0351643	0.0751579	7.03501
PVALB	child_BMI_7year_ALSPAC	Weighted median	6	-0.0168727	0.0485021	-0.111937	0.0781913	0.727933	7.03501
PVALB	child_BMI_8year_ALSPAC	Inverse variance weighted	6	-0.0566234	0.0453243	-0.145459	0.0322122	0.211557	8.12531	5.03194	5	0.411995	0.634754
PVALB	child_BMI_8year_ALSPAC	MR Egger	6	0.0722482	0.167225	-0.255513	0.40001	0.687982	8.12531
PVALB	child_BMI_8year_ALSPAC	Weighted median	6	-0.0180698	0.0624575	-0.140486	0.104347	0.772341	8.12531
PVALB	child_BMI_10year_ALSPAC	Inverse variance weighted	11	-0.0476494	0.0311459	-0.108695	0.0133966	0.126048	10.4682	10.2126	10	0.422041	2.08202
PVALB	child_BMI_10year_ALSPAC	MR Egger	11	-0.0199872	0.106551	-0.228826	0.188852	0.855364	10.4682
PVALB	child_BMI_10year_ALSPAC	Weighted median	11	-0.0263017	0.0465202	-0.117481	0.0648779	0.571814	10.4682
PVALB	child_BMI_12year_ALSPAC	Inverse variance weighted	10	-0.0237913	0.0366794	-0.0956831	0.0481004	0.516579	9.47495	12.1395	9	0.205559	25.8619
PVALB	child_BMI_12year_ALSPAC	MR Egger	10	-0.0629941	0.102632	-0.264152	0.138164	0.556402	9.47495
PVALB	child_BMI_12year_ALSPAC	Weighted median	10	-0.0243882	0.0439375	-0.110506	0.0617292	0.578849	9.47495
PVALB	child_BMI_14year_ALSPAC	Inverse variance weighted	8	-0.0268256	0.0336076	-0.0926966	0.0390454	0.424755	10.6017	8.28536	7	0.308105	15.5136
PVALB	child_BMI_14year_ALSPAC	MR Egger	8	0.0109248	0.147033	-0.27726	0.299109	0.943186	10.6017
PVALB	child_BMI_14year_ALSPAC	Weighted median	8	-0.0037616	0.0401214	-0.0823995	0.0748763	0.925303	10.6017
PVALB	child_BMI_15year_ALSPAC	Inverse variance weighted	8	-0.0220824	0.0343404	-0.0893895	0.0452248	0.520196	9.07494	8.34049	7	0.303529	16.0721
PVALB	child_BMI_15year_ALSPAC	MR Egger	8	0.115837	0.116689	-0.112872	0.344547	0.359185	9.07494
PVALB	child_BMI_15year_ALSPAC	Weighted median	8	0.00526635	0.0445978	-0.0821454	0.0926781	0.906	9.07494
PVALB	child_BMI_16year_ALSPAC	Inverse variance weighted	7	-0.0115177	0.0396543	-0.0892402	0.0662047	0.77147	9.48801	9.52643	6	0.146064	37.0173
PVALB	child_BMI_16year_ALSPAC	MR Egger	7	-0.164677	0.210324	-0.576912	0.247559	0.46909	9.48801
PVALB	child_BMI_16year_ALSPAC	Weighted median	7	0.00307191	0.044042	-0.0832504	0.0893943	0.944393	9.48801
PVALB	child_BMI_17year_ALSPAC	Inverse variance weighted	7	0.00777872	0.0356596	-0.0621141	0.0776716	0.827321	7.96677	3.45834	6	0.749505	0
PVALB	child_BMI_17year_ALSPAC	MR Egger	7	-0.178515	0.121349	-0.41636	0.0593288	0.201234	7.96677
PVALB	child_BMI_17year_ALSPAC	Weighted median	7	0.0105977	0.0485719	-0.0846033	0.105799	0.827285	7.96677
PVALB	child_BMI_18year_ALSPAC	Inverse variance weighted	9	-0.0229796	0.0328674	-0.0873997	0.0414405	0.484451	7.71747	11.3647	8	0.181879	29.6065
PVALB	child_BMI_18year_ALSPAC	MR Egger	9	0.163601	0.271316	-0.36818	0.695381	0.565533	7.71747
PVALB	child_BMI_18year_ALSPAC	Weighted median	9	0.000749271	0.0415229	-0.0806356	0.0821341	0.985603	7.71747
PVR	child_BMI_3year_ALSPAC	Inverse variance weighted	5	-0.00568192	0.0220441	-0.0488884	0.0375246	0.796598	5.38114	3.71559	4	0.445863	0
PVR	child_BMI_3year_ALSPAC	MR Egger	5	0.0373836	0.0469191	-0.0545777	0.129345	0.483815	5.38114
PVR	child_BMI_3year_ALSPAC	Weighted median	5	0.00101327	0.0316328	-0.0609871	0.0630136	0.974446	5.38114
PVR	child_BMI_5year_ALSPAC	Inverse variance weighted	6	-0.116804	0.0925937	-0.298288	0.0646799	0.207141	4.84757	45.5647	5	1.11372e-08	89.0266
PVR	child_BMI_5year_ALSPAC	MR Egger	6	-0.169187	0.368736	-0.89191	0.553535	0.67018	4.84757
PVR	child_BMI_5year_ALSPAC	Weighted median	6	-0.0312974	0.0526548	-0.134501	0.071906	0.552252	4.84757
PVR	child_BMI_6year_ALSPAC	Inverse variance weighted	5	0.111146	0.123173	-0.130274	0.352566	0.36687	5.31508	53.0692	4	8.24211e-11	92.4627
PVR	child_BMI_6year_ALSPAC	MR Egger	5	-0.194517	0.277492	-0.738402	0.349368	0.533795	5.31508
PVR	child_BMI_6year_ALSPAC	Weighted median	5	0.0104724	0.286331	-0.550737	0.571682	0.970824	5.31508
PVR	child_BMI_7year_ALSPAC	Inverse variance weighted	6	-0.0145148	0.0468283	-0.106298	0.0772687	0.756593	7.03501	12.9347	5	0.0239987	61.3442
PVR	child_BMI_7year_ALSPAC	MR Egger	6	-0.00119235	0.143677	-0.2828	0.280415	0.993776	7.03501
PVR	child_BMI_7year_ALSPAC	Weighted median	6	-0.0231408	0.358708	-0.726209	0.679927	0.948563	7.03501
PVR	child_BMI_8year_ALSPAC	Inverse variance weighted	6	-0.0535074	0.0442049	-0.140149	0.0331341	0.226109	8.12531	1.5213	5	0.910599	0
PVR	child_BMI_8year_ALSPAC	MR Egger	6	0.0606387	0.157013	-0.247106	0.368384	0.71901	8.12531
PVR	child_BMI_8year_ALSPAC	Weighted median	6	-0.0335426	0.0583522	-0.147913	0.0808277	0.565406	8.12531
PVR	child_BMI_10year_ALSPAC	Inverse variance weighted	11	-0.0333712	0.0301646	-0.0924939	0.0257515	0.268596	10.4682	4.36896	10	0.929171	0
PVR	child_BMI_10year_ALSPAC	MR Egger	11	0.100873	0.0983308	-0.0918555	0.293601	0.331742	10.4682
PVR	child_BMI_10year_ALSPAC	Weighted median	11	-0.0238816	0.038751	-0.0998336	0.0520704	0.537708	10.4682
PVR	child_BMI_12year_ALSPAC	Inverse variance weighted	10	0.0331696	0.0785426	-0.120774	0.187113	0.672796	9.47495	58.1051	9	3.10276e-09	84.5108
PVR	child_BMI_12year_ALSPAC	MR Egger	10	0.0410024	0.222017	-0.394151	0.476155	0.858075	9.47495
PVR	child_BMI_12year_ALSPAC	Weighted median	10	-0.0206901	0.0417726	-0.102564	0.0611842	0.620386	9.47495
PVR	child_BMI_14year_ALSPAC	Inverse variance weighted	8	-0.0300806	0.0302348	-0.0893408	0.0291795	0.319784	10.6017	3.53626	7	0.83137	0
PVR	child_BMI_14year_ALSPAC	MR Egger	8	0.117653	0.123218	-0.123854	0.359161	0.37653	10.6017
PVR	child_BMI_14year_ALSPAC	Weighted median	8	-0.0286511	0.0396054	-0.106278	0.0489754	0.469425	10.6017
PVR	child_BMI_15year_ALSPAC	Inverse variance weighted	8	-0.0394385	0.0307919	-0.0997906	0.0209136	0.200261	9.07494	2.51513	7	0.925954	0
PVR	child_BMI_15year_ALSPAC	MR Egger	8	0.112199	0.108362	-0.10019	0.324588	0.340392	9.07494
PVR	child_BMI_15year_ALSPAC	Weighted median	8	-0.0340593	0.0409403	-0.114302	0.0461837	0.405451	9.07494
PVR	child_BMI_16year_ALSPAC	Inverse variance weighted	7	0.0116694	0.0961957	-0.176874	0.200213	0.903446	9.48801	58.5441	6	8.88856e-11	89.7513
PVR	child_BMI_16year_ALSPAC	MR Egger	7	-0.372712	0.508257	-1.3689	0.623472	0.496287	9.48801
PVR	child_BMI_16year_ALSPAC	Weighted median	7	-0.030921	0.0415726	-0.112403	0.0505614	0.457008	9.48801
PVR	child_BMI_17year_ALSPAC	Inverse variance weighted	7	-0.0514682	0.0351387	-0.12034	0.0174036	0.142999	7.96677	6.08248	6	0.414015	1.356
PVR	child_BMI_17year_ALSPAC	MR Egger	7	0.168623	0.118752	-0.0641306	0.401377	0.214852	7.96677
PVR	child_BMI_17year_ALSPAC	Weighted median	7	-0.0197833	0.0455889	-0.109137	0.0695709	0.664325	7.96677
PVR	child_BMI_18year_ALSPAC	Inverse variance weighted	9	-0.0551364	0.0269891	-0.108035	-0.00223767	0.0410613	7.71747	4.96277	8	0.761548	0
PVR	child_BMI_18year_ALSPAC	MR Egger	9	0.197162	0.215499	-0.225216	0.61954	0.390666	7.71747
PVR	child_BMI_18year_ALSPAC	Weighted median	9	-0.0327131	0.037362	-0.105943	0.0405164	0.381263	7.71747
PXDNL	child_BMI_3year_ALSPAC	Inverse variance weighted	5	0.047276	0.0270431	-0.00572847	0.100281	0.0804342	5.38114	3.96269	4	0.411078	0
PXDNL	child_BMI_3year_ALSPAC	MR Egger	5	-0.0044649	0.0575387	-0.117241	0.108311	0.943033	5.38114
PXDNL	child_BMI_3year_ALSPAC	Weighted median	5	0.0264466	0.0420125	-0.055898	0.108791	0.529027	5.38114
PXDNL	child_BMI_5year_ALSPAC	Inverse variance weighted	6	-0.0104445	0.0630959	-0.134113	0.113224	0.868524	4.84757	14.0596	5	0.0152349	64.4372
PXDNL	child_BMI_5year_ALSPAC	MR Egger	6	0.0708148	0.248472	-0.41619	0.557819	0.789791	4.84757
PXDNL	child_BMI_5year_ALSPAC	Weighted median	6	-0.0163406	0.0630129	-0.139846	0.107165	0.795387	4.84757
PXDNL	child_BMI_6year_ALSPAC	Inverse variance weighted	5	-0.00731583	0.0827122	-0.169432	0.1548	0.92952	5.31508	15.8892	4	0.00317153	74.8256
PXDNL	child_BMI_6year_ALSPAC	MR Egger	5	-0.189859	0.195683	-0.573397	0.193679	0.403492	5.31508
PXDNL	child_BMI_6year_ALSPAC	Weighted median	5	-0.0405217	0.824885	-1.6573	1.57625	0.96082	5.31508
PXDNL	child_BMI_7year_ALSPAC	Inverse variance weighted	6	-0.107636	0.041336	-0.188655	-0.0266177	0.00921603	7.03501	6.68913	5	0.244805	25.2519
PXDNL	child_BMI_7year_ALSPAC	MR Egger	6	-0.114637	0.126914	-0.363388	0.134113	0.41746	7.03501
PXDNL	child_BMI_7year_ALSPAC	Weighted median	6	-0.110775	0.667961	-1.41998	1.19843	0.868283	7.03501
PXDNL	child_BMI_8year_ALSPAC	Inverse variance weighted	6	-0.0261445	0.090662	-0.203842	0.151553	0.773061	8.12531	13.968	5	0.0158139	64.2039
PXDNL	child_BMI_8year_ALSPAC	MR Egger	6	-0.0520159	0.359927	-0.757473	0.653441	0.892081	8.12531
PXDNL	child_BMI_8year_ALSPAC	Weighted median	6	0.0131334	0.091178	-0.165575	0.191842	0.885468	8.12531
PXDNL	child_BMI_10year_ALSPAC	Inverse variance weighted	11	-0.0249518	0.0511013	-0.12511	0.0752068	0.625351	10.4682	19.0601	10	0.0395062	47.5343
PXDNL	child_BMI_10year_ALSPAC	MR Egger	11	0.111306	0.169053	-0.220038	0.442651	0.526757	10.4682
PXDNL	child_BMI_10year_ALSPAC	Weighted median	11	-0.0124928	0.060259	-0.1306	0.105615	0.835762	10.4682
PXDNL	child_BMI_12year_ALSPAC	Inverse variance weighted	10	0.000585145	0.0536136	-0.104497	0.105668	0.991292	9.47495	17.9805	9	0.0354005	49.9458
PXDNL	child_BMI_12year_ALSPAC	MR Egger	10	0.0807759	0.148488	-0.210261	0.371813	0.601277	9.47495
PXDNL	child_BMI_12year_ALSPAC	Weighted median	10	0.020153	0.0593683	-0.0962088	0.136515	0.734265	9.47495
PXDNL	child_BMI_14year_ALSPAC	Inverse variance weighted	8	-0.0136512	0.0576349	-0.126616	0.0993132	0.812768	10.6017	16.8924	7	0.0181032	58.5613
PXDNL	child_BMI_14year_ALSPAC	MR Egger	8	0.10947	0.248431	-0.377454	0.596394	0.674902	10.6017
PXDNL	child_BMI_14year_ALSPAC	Weighted median	8	-0.0216236	0.0571535	-0.133644	0.0903973	0.705177	10.6017
PXDNL	child_BMI_15year_ALSPAC	Inverse variance weighted	8	-0.0590892	0.0498765	-0.156847	0.0386687	0.236132	9.07494	12.1995	7	0.0941846	42.6208
PXDNL	child_BMI_15year_ALSPAC	MR Egger	8	-0.272315	0.166289	-0.59824	0.0536109	0.152619	9.07494
PXDNL	child_BMI_15year_ALSPAC	Weighted median	8	-0.0514944	0.0546716	-0.158651	0.055662	0.346252	9.07494
PXDNL	child_BMI_16year_ALSPAC	Inverse variance weighted	7	-0.0270374	0.0569314	-0.138623	0.0845482	0.63485	9.48801	13.6256	6	0.0341097	55.9653
PXDNL	child_BMI_16year_ALSPAC	MR Egger	7	-0.143228	0.31373	-0.758139	0.471683	0.667153	9.48801
PXDNL	child_BMI_16year_ALSPAC	Weighted median	7	-0.00833995	0.0601156	-0.126166	0.109487	0.889662	9.48801
PXDNL	child_BMI_17year_ALSPAC	Inverse variance weighted	7	-0.0539345	0.0595173	-0.170588	0.0627194	0.364831	7.96677	11.5884	6	0.0718067	48.2241
PXDNL	child_BMI_17year_ALSPAC	MR Egger	7	-0.0342581	0.221681	-0.468752	0.400236	0.88323	7.96677
PXDNL	child_BMI_17year_ALSPAC	Weighted median	7	-0.0329841	0.0624285	-0.155344	0.0893757	0.597256	7.96677
PXDNL	child_BMI_18year_ALSPAC	Inverse variance weighted	9	-0.0193215	0.0477281	-0.112869	0.0742256	0.685607	7.71747	16.6163	8	0.0343624	51.8544
PXDNL	child_BMI_18year_ALSPAC	MR Egger	9	-0.280706	0.394884	-1.05468	0.493268	0.500167	7.71747
PXDNL	child_BMI_18year_ALSPAC	Weighted median	9	-0.00855207	0.0522562	-0.110974	0.09387	0.870001	7.71747
PXN	child_BMI_3year_ALSPAC	Inverse variance weighted	5	-0.0221531	0.0246437	-0.0704548	0.0261485	0.368687	5.38114	3.5858	4	0.464953	0
PXN	child_BMI_3year_ALSPAC	MR Egger	5	-0.0816514	0.0529607	-0.185454	0.0221515	0.220801	5.38114
PXN	child_BMI_3year_ALSPAC	Weighted median	5	0.00882914	0.0361954	-0.0621138	0.079772	0.807285	5.38114
PXN	child_BMI_5year_ALSPAC	Inverse variance weighted	6	-0.00440861	0.0367286	-0.0763966	0.0675794	0.904458	4.84757	5.54424	5	0.353119	9.81634
PXN	child_BMI_5year_ALSPAC	MR Egger	6	-0.097367	0.135921	-0.363773	0.169039	0.513374	4.84757
PXN	child_BMI_5year_ALSPAC	Weighted median	6	0.0203676	0.0523162	-0.0821721	0.122907	0.697041	4.84757
PXN	child_BMI_6year_ALSPAC	Inverse variance weighted	5	0.106432	0.0379343	0.0320806	0.180783	0.00502092	5.31508	4.11863	4	0.39019	2.88021
PXN	child_BMI_6year_ALSPAC	MR Egger	5	0.0194763	0.089122	-0.155203	0.194155	0.841035	5.31508
PXN	child_BMI_6year_ALSPAC	Weighted median	5	0.0829317	0.28409	-0.473886	0.639749	0.770348	5.31508
PXN	child_BMI_7year_ALSPAC	Inverse variance weighted	6	0.0782223	0.0329341	0.0136715	0.142773	0.0175434	7.03501	5.28311	5	0.382315	5.35882
PXN	child_BMI_7year_ALSPAC	MR Egger	6	0.0176386	0.0958222	-0.170173	0.20545	0.862908	7.03501
PXN	child_BMI_7year_ALSPAC	Weighted median	6	0.062992	0.0591737	-0.0529884	0.178972	0.28709	7.03501
PXN	child_BMI_8year_ALSPAC	Inverse variance weighted	6	0.0311334	0.0635521	-0.0934288	0.155696	0.624214	8.12531	8.31208	5	0.139854	39.8466
PXN	child_BMI_8year_ALSPAC	MR Egger	6	-0.18435	0.224296	-0.623971	0.255271	0.4573	8.12531
PXN	child_BMI_8year_ALSPAC	Weighted median	6	0.0213721	0.0751517	-0.125925	0.168669	0.776115	8.12531
PXN	child_BMI_10year_ALSPAC	Inverse variance weighted	11	0.0148455	0.0408495	-0.0652195	0.0949105	0.716292	10.4682	14.7724	10	0.140582	32.3063
PXN	child_BMI_10year_ALSPAC	MR Egger	11	-0.0690279	0.135403	-0.334418	0.196362	0.62246	10.4682
PXN	child_BMI_10year_ALSPAC	Weighted median	11	0.0176263	0.0517008	-0.0837072	0.11896	0.733157	10.4682
PXN	child_BMI_12year_ALSPAC	Inverse variance weighted	10	0.0311909	0.0439928	-0.0550349	0.117417	0.478324	9.47495	14.8882	9	0.0940529	39.5495
PXN	child_BMI_12year_ALSPAC	MR Egger	10	-0.0349681	0.122341	-0.274757	0.204821	0.782274	9.47495
PXN	child_BMI_12year_ALSPAC	Weighted median	10	0.0183428	0.0501916	-0.0800327	0.116718	0.714772	9.47495
PXN	child_BMI_14year_ALSPAC	Inverse variance weighted	8	0.0253381	0.0365995	-0.046397	0.0970732	0.488745	10.6017	8.24403	7	0.311568	15.0901
PXN	child_BMI_14year_ALSPAC	MR Egger	8	-0.00967586	0.158341	-0.320024	0.300673	0.953258	10.6017
PXN	child_BMI_14year_ALSPAC	Weighted median	8	0.0188262	0.0476661	-0.0745993	0.112252	0.692872	10.6017
PXN	child_BMI_15year_ALSPAC	Inverse variance weighted	8	0.0301266	0.04215	-0.0524873	0.112741	0.474764	9.07494	10.7041	7	0.152058	34.6044
PXN	child_BMI_15year_ALSPAC	MR Egger	8	0.207062	0.14373	-0.0746496	0.488773	0.199764	9.07494
PXN	child_BMI_15year_ALSPAC	Weighted median	8	0.0248612	0.0523828	-0.0778091	0.127531	0.635068	9.07494
PXN	child_BMI_16year_ALSPAC	Inverse variance weighted	7	0.0676683	0.0459953	-0.0224826	0.157819	0.141237	9.48801	10.6819	6	0.0987179	43.8305
PXN	child_BMI_16year_ALSPAC	MR Egger	7	-0.0151148	0.250046	-0.505205	0.474975	0.954141	9.48801
PXN	child_BMI_16year_ALSPAC	Weighted median	7	0.0394241	0.0510985	-0.060729	0.139577	0.440393	9.48801
PXN	child_BMI_17year_ALSPAC	Inverse variance weighted	7	-0.0140179	0.0598196	-0.131264	0.103229	0.814724	7.96677	14.5603	6	0.0239662	58.7922
PXN	child_BMI_17year_ALSPAC	MR Egger	7	0.200596	0.199156	-0.189751	0.590942	0.360054	7.96677
PXN	child_BMI_17year_ALSPAC	Weighted median	7	0.00659049	0.0615507	-0.114049	0.12723	0.91473	7.96677
PXN	child_BMI_18year_ALSPAC	Inverse variance weighted	9	0.0407761	0.032631	-0.0231807	0.104733	0.211441	7.71747	9.49127	8	0.302561	15.712
PXN	child_BMI_18year_ALSPAC	MR Egger	9	0.330745	0.259456	-0.17779	0.839279	0.243074	7.71747
PXN	child_BMI_18year_ALSPAC	Weighted median	9	0.0338574	0.0448974	-0.0541415	0.121856	0.450785	7.71747
PYDC1	child_BMI_3year_ALSPAC	Inverse variance weighted	5	0.0168892	0.0235825	-0.0293325	0.0631109	0.473883	5.38114	1.55209	4	0.817375	0
PYDC1	child_BMI_3year_ALSPAC	MR Egger	5	0.0129018	0.050157	-0.0854059	0.111209	0.813637	5.38114
PYDC1	child_BMI_3year_ALSPAC	Weighted median	5	0.00875119	0.0352335	-0.0603065	0.0778089	0.803843	5.38114
PYDC1	child_BMI_5year_ALSPAC	Inverse variance weighted	6	0.00766074	0.0326327	-0.0562994	0.0716209	0.814398	4.84757	2.82517	5	0.726917	0
PYDC1	child_BMI_5year_ALSPAC	MR Egger	6	-0.01225	0.116686	-0.240955	0.216456	0.921444	4.84757
PYDC1	child_BMI_5year_ALSPAC	Weighted median	6	0.0116978	0.0459325	-0.07833	0.101726	0.798976	4.84757
PYDC1	child_BMI_6year_ALSPAC	Inverse variance weighted	5	-0.0130024	0.0593422	-0.129313	0.103308	0.826566	5.31508	10.6344	4	0.0309946	62.3864
PYDC1	child_BMI_6year_ALSPAC	MR Egger	5	-0.221451	0.0950152	-0.40768	-0.035221	0.102084	5.31508
PYDC1	child_BMI_6year_ALSPAC	Weighted median	5	-0.035783	0.846533	-1.69499	1.62342	0.966283	5.31508
PYDC1	child_BMI_7year_ALSPAC	Inverse variance weighted	6	-0.0690006	0.0321027	-0.131922	-0.00607932	0.031605	7.03501	5.36579	5	0.372887	6.81714
PYDC1	child_BMI_7year_ALSPAC	MR Egger	6	-0.105849	0.0966264	-0.295236	0.0835392	0.334854	7.03501
PYDC1	child_BMI_7year_ALSPAC	Weighted median	6	-0.0765418	0.0582304	-0.190673	0.0375898	0.18869	7.03501
PYDC1	child_BMI_8year_ALSPAC	Inverse variance weighted	6	-0.0335655	0.0766329	-0.183766	0.116635	0.661384	8.12531	12.8759	5	0.0245699	61.1678
PYDC1	child_BMI_8year_ALSPAC	MR Egger	6	0.13488	0.289882	-0.433289	0.703049	0.665925	8.12531
PYDC1	child_BMI_8year_ALSPAC	Weighted median	6	-0.0138345	0.0738062	-0.158495	0.130826	0.851313	8.12531
PYDC1	child_BMI_10year_ALSPAC	Inverse variance weighted	11	-0.00999065	0.0422935	-0.092886	0.0729047	0.813261	10.4682	17.0194	10	0.073936	41.2435
PYDC1	child_BMI_10year_ALSPAC	MR Egger	11	0.0298255	0.145901	-0.25614	0.315791	0.84257	10.4682
PYDC1	child_BMI_10year_ALSPAC	Weighted median	11	-0.0107655	0.0481746	-0.105188	0.0836567	0.82317	10.4682
PYDC1	child_BMI_12year_ALSPAC	Inverse variance weighted	10	-0.032171	0.0404333	-0.11142	0.0470784	0.426233	9.47495	13.2366	9	0.152191	32.0066
PYDC1	child_BMI_12year_ALSPAC	MR Egger	10	-0.0185708	0.113477	-0.240985	0.203844	0.874063	9.47495
PYDC1	child_BMI_12year_ALSPAC	Weighted median	10	-0.0169137	0.049377	-0.113693	0.0798653	0.731944	9.47495
PYDC1	child_BMI_14year_ALSPAC	Inverse variance weighted	8	-0.022974	0.0442113	-0.109628	0.0636802	0.603314	10.6017	12.9157	7	0.0741879	45.8026
PYDC1	child_BMI_14year_ALSPAC	MR Egger	8	0.0699993	0.196614	-0.315364	0.455363	0.734006	10.6017
PYDC1	child_BMI_14year_ALSPAC	Weighted median	8	-0.0135199	0.0500199	-0.111559	0.0845191	0.786936	10.6017
PYDC1	child_BMI_15year_ALSPAC	Inverse variance weighted	8	-0.0441216	0.0440242	-0.130409	0.0421658	0.316241	9.07494	12.1878	7	0.0945487	42.5657
PYDC1	child_BMI_15year_ALSPAC	MR Egger	8	-0.163639	0.157156	-0.471665	0.144388	0.337888	9.07494
PYDC1	child_BMI_15year_ALSPAC	Weighted median	8	-0.0591028	0.048492	-0.154147	0.0359416	0.222915	9.07494
PYDC1	child_BMI_16year_ALSPAC	Inverse variance weighted	7	-0.0403535	0.0435221	-0.125657	0.0449498	0.353825	9.48801	10.4448	6	0.107129	42.555
PYDC1	child_BMI_16year_ALSPAC	MR Egger	7	0.0120029	0.242651	-0.463593	0.487599	0.962463	9.48801
PYDC1	child_BMI_16year_ALSPAC	Weighted median	7	-0.079521	0.0499362	-0.177396	0.0183541	0.111284	9.48801
PYDC1	child_BMI_17year_ALSPAC	Inverse variance weighted	7	-0.0378741	0.0464248	-0.128867	0.0531185	0.414605	7.96677	9.16728	6	0.164387	34.5498
PYDC1	child_BMI_17year_ALSPAC	MR Egger	7	-0.0215626	0.173142	-0.360921	0.317796	0.905742	7.96677
PYDC1	child_BMI_17year_ALSPAC	Weighted median	7	-0.101239	0.0519479	-0.203057	0.000578778	0.0513123	7.96677
PYDC1	child_BMI_18year_ALSPAC	Inverse variance weighted	9	-0.0456478	0.0365231	-0.117233	0.0259374	0.21136	7.71747	12.5566	8	0.128044	36.2884
PYDC1	child_BMI_18year_ALSPAC	MR Egger	9	-0.388673	0.284196	-0.945696	0.168351	0.213718	7.71747
PYDC1	child_BMI_18year_ALSPAC	Weighted median	9	-0.079896	0.0404361	-0.159151	-0.000641227	0.0481709	7.71747
PYY	child_BMI_3year_ALSPAC	Inverse variance weighted	5	0.0112921	0.027022	-0.041671	0.0642552	0.676031	5.38114	3.05816	4	0.548139	0
PYY	child_BMI_3year_ALSPAC	MR Egger	5	-0.00478339	0.0575129	-0.117509	0.107942	0.938955	5.38114
PYY	child_BMI_3year_ALSPAC	Weighted median	5	0.00276266	0.039359	-0.0743809	0.0799062	0.944041	5.38114
PYY	child_BMI_5year_ALSPAC	Inverse variance weighted	6	-0.0222041	0.0856053	-0.18999	0.145582	0.795344	4.84757	25.9596	5	9.08591e-05	80.7393
PYY	child_BMI_5year_ALSPAC	MR Egger	6	0.0364719	0.340787	-0.63147	0.704414	0.919924	4.84757
PYY	child_BMI_5year_ALSPAC	Weighted median	6	0.0300531	0.0749555	-0.11686	0.176966	0.68846	4.84757
PYY	child_BMI_6year_ALSPAC	Inverse variance weighted	5	0.0526731	0.0800603	-0.104245	0.209591	0.510591	5.31508	14.944	4	0.00481877	73.2334
PYY	child_BMI_6year_ALSPAC	MR Egger	5	-0.0778012	0.203978	-0.477598	0.321995	0.728303	5.31508
PYY	child_BMI_6year_ALSPAC	Weighted median	5	0.00608129	0.370876	-0.720836	0.732999	0.986918	5.31508
PYY	child_BMI_7year_ALSPAC	Inverse variance weighted	6	0.00672984	0.0356789	-0.0632008	0.0766604	0.850389	7.03501	1.83385	5	0.871624	0
PYY	child_BMI_7year_ALSPAC	MR Egger	6	0.0296274	0.0980922	-0.162633	0.221888	0.777678	7.03501
PYY	child_BMI_7year_ALSPAC	Weighted median	6	0.0176496	0.0721534	-0.123771	0.15907	0.806757	7.03501
PYY	child_BMI_8year_ALSPAC	Inverse variance weighted	6	0.0403608	0.0541015	-0.0656782	0.1464	0.455656	8.12531	1.19268	5	0.945577	0
PYY	child_BMI_8year_ALSPAC	MR Egger	6	-0.0345953	0.191957	-0.410831	0.34164	0.865739	8.12531
PYY	child_BMI_8year_ALSPAC	Weighted median	6	0.0404786	0.0679607	-0.0927244	0.173681	0.551431	8.12531
PYY	child_BMI_10year_ALSPAC	Inverse variance weighted	11	0.0337654	0.0369348	-0.0386268	0.106157	0.360618	10.4682	5.1096	10	0.883737	0
PYY	child_BMI_10year_ALSPAC	MR Egger	11	0.17834	0.120443	-0.0577284	0.414409	0.172822	10.4682
PYY	child_BMI_10year_ALSPAC	Weighted median	11	0.0363795	0.0514344	-0.064432	0.137191	0.479381	10.4682
PYY	child_BMI_12year_ALSPAC	Inverse variance weighted	10	0.083298	0.0511239	-0.0169048	0.183501	0.103242	9.47495	16.4234	9	0.0585498	45.2001
PYY	child_BMI_12year_ALSPAC	MR Egger	10	0.0386325	0.143513	-0.242654	0.319919	0.794595	9.47495
PYY	child_BMI_12year_ALSPAC	Weighted median	10	0.0522938	0.0504091	-0.0465081	0.151096	0.299555	9.47495
PYY	child_BMI_14year_ALSPAC	Inverse variance weighted	8	0.052858	0.0370185	-0.0196982	0.125414	0.153326	10.6017	2.45718	7	0.930287	0
PYY	child_BMI_14year_ALSPAC	MR Egger	8	0.174619	0.150837	-0.121022	0.47026	0.290999	10.6017
PYY	child_BMI_14year_ALSPAC	Weighted median	8	0.0438212	0.047081	-0.0484576	0.1361	0.351977	10.6017
PYY	child_BMI_15year_ALSPAC	Inverse variance weighted	8	0.0383357	0.0377075	-0.035571	0.112242	0.309315	9.07494	1.3528	7	0.986973	0
PYY	child_BMI_15year_ALSPAC	MR Egger	8	0.135365	0.132784	-0.124892	0.395622	0.347328	9.07494
PYY	child_BMI_15year_ALSPAC	Weighted median	8	0.0429706	0.0499375	-0.0549068	0.140848	0.38952	9.07494
PYY	child_BMI_16year_ALSPAC	Inverse variance weighted	7	0.0728338	0.061179	-0.047077	0.192745	0.233849	9.48801	15.7976	6	0.0148824	62.0196
PYY	child_BMI_16year_ALSPAC	MR Egger	7	-0.142784	0.32764	-0.784958	0.499391	0.681158	9.48801
PYY	child_BMI_16year_ALSPAC	Weighted median	7	0.0365001	0.0494255	-0.060374	0.133374	0.460219	9.48801
PYY	child_BMI_17year_ALSPAC	Inverse variance weighted	7	0.0348687	0.0427275	-0.0488772	0.118615	0.414459	7.96677	1.58247	6	0.953829	0
PYY	child_BMI_17year_ALSPAC	MR Egger	7	0.0524288	0.145385	-0.232526	0.337384	0.733118	7.96677
PYY	child_BMI_17year_ALSPAC	Weighted median	7	0.0513088	0.0561216	-0.0586896	0.161307	0.360589	7.96677
PYY	child_BMI_18year_ALSPAC	Inverse variance weighted	9	0.051798	0.0330491	-0.0129783	0.116574	0.117044	7.71747	5.10177	8	0.746646	0
PYY	child_BMI_18year_ALSPAC	MR Egger	9	0.182977	0.263715	-0.333905	0.699858	0.510143	7.71747
PYY	child_BMI_18year_ALSPAC	Weighted median	9	0.0473355	0.0445286	-0.0399405	0.134611	0.287765	7.71747
PZP	child_BMI_3year_ALSPAC	Inverse variance weighted	5	0.00867798	0.0186731	-0.0279213	0.0452772	0.642123	5.38114	3.29205	4	0.510194	0
PZP	child_BMI_3year_ALSPAC	MR Egger	5	0.0262466	0.0403442	-0.0528281	0.105321	0.561708	5.38114
PZP	child_BMI_3year_ALSPAC	Weighted median	5	0.0189027	0.0259287	-0.0319175	0.069723	0.465985	5.38114
PZP	child_BMI_5year_ALSPAC	Inverse variance weighted	6	0.042513	0.0389733	-0.0338747	0.118901	0.27535	4.84757	11.0386	5	0.0506209	54.7042
PZP	child_BMI_5year_ALSPAC	MR Egger	6	-0.060816	0.14441	-0.343859	0.222227	0.695301	4.84757
PZP	child_BMI_5year_ALSPAC	Weighted median	6	0.0174184	0.0420077	-0.0649167	0.0997535	0.6784	4.84757
PZP	child_BMI_6year_ALSPAC	Inverse variance weighted	5	0.0085316	0.0300432	-0.050353	0.0674162	0.776427	5.31508	4.48394	4	0.344456	10.7927
PZP	child_BMI_6year_ALSPAC	MR Egger	5	0.0975266	0.0676338	-0.0350356	0.230089	0.244982	5.31508
PZP	child_BMI_6year_ALSPAC	Weighted median	5	0.0240713	0.192732	-0.353684	0.401826	0.900607	5.31508
PZP	child_BMI_7year_ALSPAC	Inverse variance weighted	6	0.0636859	0.0330446	-0.00108151	0.128453	0.0539458	7.03501	9.20405	5	0.101197	45.6761
PZP	child_BMI_7year_ALSPAC	MR Egger	6	0.109624	0.0984737	-0.0833839	0.302633	0.327992	7.03501
PZP	child_BMI_7year_ALSPAC	Weighted median	6	0.0400621	0.087843	-0.13211	0.212234	0.648343	7.03501
PZP	child_BMI_8year_ALSPAC	Inverse variance weighted	6	0.089411	0.0456368	-3.71463e-05	0.178859	0.050091	8.12531	7.4889	5	0.186744	33.2345
PZP	child_BMI_8year_ALSPAC	MR Egger	6	0.0567051	0.179412	-0.294943	0.408353	0.767762	8.12531
PZP	child_BMI_8year_ALSPAC	Weighted median	6	0.0767733	0.0590632	-0.0389905	0.192537	0.193652	8.12531
PZP	child_BMI_10year_ALSPAC	Inverse variance weighted	11	0.0371757	0.0368696	-0.0350887	0.10944	0.313309	10.4682	20.9976	10	0.0211101	52.3756
PZP	child_BMI_10year_ALSPAC	MR Egger	11	0.00910148	0.125258	-0.236405	0.254608	0.943664	10.4682
PZP	child_BMI_10year_ALSPAC	Weighted median	11	0.0435149	0.0416649	-0.0381484	0.125178	0.2963	10.4682
PZP	child_BMI_12year_ALSPAC	Inverse variance weighted	10	0.0378241	0.032157	-0.0252036	0.100852	0.239502	9.47495	13.8258	9	0.128658	34.9043
PZP	child_BMI_12year_ALSPAC	MR Egger	10	-0.00440335	0.0897703	-0.180353	0.171547	0.962081	9.47495
PZP	child_BMI_12year_ALSPAC	Weighted median	10	0.0244027	0.0366423	-0.0474162	0.0962216	0.50543	9.47495
PZP	child_BMI_14year_ALSPAC	Inverse variance weighted	8	0.0469829	0.0312244	-0.0142168	0.108183	0.132404	10.6017	10.4768	7	0.163123	33.1859
PZP	child_BMI_14year_ALSPAC	MR Egger	8	-0.0511237	0.129813	-0.305557	0.20331	0.707325	10.6017
PZP	child_BMI_14year_ALSPAC	Weighted median	8	0.0308599	0.0372348	-0.0421203	0.10384	0.407222	10.6017
PZP	child_BMI_15year_ALSPAC	Inverse variance weighted	8	0.0523626	0.0303963	-0.00721414	0.111939	0.0849493	9.07494	9.66675	7	0.208258	27.5868
PZP	child_BMI_15year_ALSPAC	MR Egger	8	0.121887	0.112959	-0.0995116	0.343286	0.322024	9.07494
PZP	child_BMI_15year_ALSPAC	Weighted median	8	0.0460113	0.037671	-0.0278238	0.119846	0.221935	9.07494
PZP	child_BMI_16year_ALSPAC	Inverse variance weighted	7	0.0335501	0.0519904	-0.0683511	0.135451	0.518725	9.48801	23.8948	6	0.000546036	74.89
PZP	child_BMI_16year_ALSPAC	MR Egger	7	0.500301	0.193071	0.121883	0.878719	0.0487609	9.48801
PZP	child_BMI_16year_ALSPAC	Weighted median	7	0.052531	0.0424191	-0.0306105	0.135672	0.215575	9.48801
PZP	child_BMI_17year_ALSPAC	Inverse variance weighted	7	0.064932	0.0310886	0.00399826	0.125866	0.036743	7.96677	6.81102	6	0.338678	11.9075
PZP	child_BMI_17year_ALSPAC	MR Egger	7	0.0968976	0.114942	-0.128388	0.322183	0.437677	7.96677
PZP	child_BMI_17year_ALSPAC	Weighted median	7	0.0445506	0.0418952	-0.0375641	0.126665	0.287609	7.96677
PZP	child_BMI_18year_ALSPAC	Inverse variance weighted	9	0.0267204	0.0390967	-0.0499091	0.10335	0.494326	7.71747	23.7233	8	0.00254976	66.2779
PZP	child_BMI_18year_ALSPAC	MR Egger	9	0.0386143	0.336332	-0.620596	0.697824	0.911819	7.71747
PZP	child_BMI_18year_ALSPAC	Weighted median	9	0.0415297	0.037113	-0.0312117	0.114271	0.263137	7.71747
QDPR	child_BMI_3year_ALSPAC	Inverse variance weighted	5	-0.0153967	0.0262259	-0.0667995	0.0360061	0.55715	5.38114	3.26909	4	0.513845	0
QDPR	child_BMI_3year_ALSPAC	MR Egger	5	0.0415505	0.0558381	-0.0678922	0.150993	0.510786	5.38114
QDPR	child_BMI_3year_ALSPAC	Weighted median	5	0.00593811	0.0351766	-0.063008	0.0748842	0.865947	5.38114
QDPR	child_BMI_5year_ALSPAC	Inverse variance weighted	6	-0.0855245	0.040606	-0.165112	-0.00593685	0.0351864	4.84757	6.19548	5	0.28766	19.2961
QDPR	child_BMI_5year_ALSPAC	MR Egger	6	-0.146487	0.159019	-0.458164	0.165189	0.409079	4.84757
QDPR	child_BMI_5year_ALSPAC	Weighted median	6	-0.0363303	0.0594206	-0.152795	0.0801341	0.540928	4.84757
QDPR	child_BMI_6year_ALSPAC	Inverse variance weighted	5	0.0597271	0.053165	-0.0444762	0.16393	0.261255	5.31508	6.94938	4	0.138587	42.4409
QDPR	child_BMI_6year_ALSPAC	MR Egger	5	-0.0890049	0.111454	-0.307455	0.129445	0.482908	5.31508
QDPR	child_BMI_6year_ALSPAC	Weighted median	5	0.0161491	2.06181	-4.025	4.0573	0.993751	5.31508
QDPR	child_BMI_7year_ALSPAC	Inverse variance weighted	6	0.0235981	0.0346141	-0.0442456	0.0914418	0.495399	7.03501	3.20588	5	0.668279	0
QDPR	child_BMI_7year_ALSPAC	MR Egger	6	-0.0369592	0.0950871	-0.22333	0.149411	0.717309	7.03501
QDPR	child_BMI_7year_ALSPAC	Weighted median	6	0.00978125	0.0724502	-0.132221	0.151784	0.892607	7.03501
QDPR	child_BMI_8year_ALSPAC	Inverse variance weighted	6	-0.0779704	0.0675748	-0.210417	0.0544763	0.248567	8.12531	8.2216	5	0.144438	39.1846
QDPR	child_BMI_8year_ALSPAC	MR Egger	6	-0.0107178	0.266003	-0.532083	0.510647	0.969791	8.12531
QDPR	child_BMI_8year_ALSPAC	Weighted median	6	0.0258898	0.0763599	-0.123776	0.175555	0.734572	8.12531
QDPR	child_BMI_10year_ALSPAC	Inverse variance weighted	11	-0.0511064	0.0358984	-0.121467	0.0192544	0.15455	10.4682	9.4337	10	0.491497	0
QDPR	child_BMI_10year_ALSPAC	MR Egger	11	0.0568717	0.117379	-0.17319	0.286934	0.639594	10.4682
QDPR	child_BMI_10year_ALSPAC	Weighted median	11	-0.000682152	0.0494324	-0.0975696	0.0962053	0.98899	10.4682
QDPR	child_BMI_12year_ALSPAC	Inverse variance weighted	10	-0.0302347	0.051392	-0.130963	0.0704937	0.556321	9.47495	17.5412	9	0.0408852	48.6923
QDPR	child_BMI_12year_ALSPAC	MR Egger	10	-0.0204556	0.145147	-0.304943	0.264032	0.891409	9.47495
QDPR	child_BMI_12year_ALSPAC	Weighted median	10	0.00431962	0.0507502	-0.0951507	0.10379	0.93217	9.47495
QDPR	child_BMI_14year_ALSPAC	Inverse variance weighted	8	-0.0527145	0.0407743	-0.132632	0.0272032	0.196068	10.6017	8.9831	7	0.253871	22.0759
QDPR	child_BMI_14year_ALSPAC	MR Egger	8	0.120654	0.165717	-0.204152	0.44546	0.493992	10.6017
QDPR	child_BMI_14year_ALSPAC	Weighted median	8	0.0093979	0.0493888	-0.0874042	0.1062	0.849087	10.6017
QDPR	child_BMI_15year_ALSPAC	Inverse variance weighted	8	-0.0524823	0.0450436	-0.140768	0.0358032	0.243961	9.07494	10.5325	7	0.16035	33.5392
QDPR	child_BMI_15year_ALSPAC	MR Egger	8	0.250811	0.128915	-0.00186295	0.503485	0.0996721	9.07494
QDPR	child_BMI_15year_ALSPAC	Weighted median	8	0.0197451	0.049512	-0.0772985	0.116789	0.690045	9.07494
QDPR	child_BMI_16year_ALSPAC	Inverse variance weighted	7	0.0194446	0.0511242	-0.0807588	0.119648	0.703692	9.48801	11.6984	6	0.0690452	48.711
QDPR	child_BMI_16year_ALSPAC	MR Egger	7	-0.227409	0.262753	-0.742405	0.287587	0.42634	9.48801
QDPR	child_BMI_16year_ALSPAC	Weighted median	7	0.0248428	0.0487802	-0.0707664	0.120452	0.610556	9.48801
QDPR	child_BMI_17year_ALSPAC	Inverse variance weighted	7	-0.015226	0.0414776	-0.0965221	0.06607	0.713551	7.96677	4.30099	6	0.636016	0
QDPR	child_BMI_17year_ALSPAC	MR Egger	7	0.11275	0.141129	-0.163863	0.389363	0.460588	7.96677
QDPR	child_BMI_17year_ALSPAC	Weighted median	7	0.0321136	0.0538393	-0.0734115	0.137639	0.550861	7.96677
QDPR	child_BMI_18year_ALSPAC	Inverse variance weighted	9	-0.0363124	0.0387899	-0.112341	0.0397158	0.349206	7.71747	11.634	8	0.168297	31.2359
QDPR	child_BMI_18year_ALSPAC	MR Egger	9	0.56325	0.256334	0.0608363	1.06566	0.0639824	7.71747
QDPR	child_BMI_18year_ALSPAC	Weighted median	9	0.0226442	0.0476607	-0.0707707	0.116059	0.634707	7.71747
QPCT	child_BMI_3year_ALSPAC	Inverse variance weighted	5	-0.0329452	0.0263786	-0.0846473	0.0187568	0.211688	5.38114	1.03083	4	0.905085	0
QPCT	child_BMI_3year_ALSPAC	MR Egger	5	-0.0438797	0.0561521	-0.153938	0.0661785	0.49154	5.38114
QPCT	child_BMI_3year_ALSPAC	Weighted median	5	-0.028412	0.0358007	-0.0985812	0.0417573	0.427419	5.38114
QPCT	child_BMI_5year_ALSPAC	Inverse variance weighted	6	0.0677055	0.0462857	-0.0230144	0.158425	0.143529	4.84757	7.89532	5	0.1621	36.6713
QPCT	child_BMI_5year_ALSPAC	MR Egger	6	0.0977889	0.185608	-0.266003	0.461581	0.626158	4.84757
QPCT	child_BMI_5year_ALSPAC	Weighted median	6	0.0270489	0.0565365	-0.0837627	0.137861	0.632342	4.84757
QPCT	child_BMI_6year_ALSPAC	Inverse variance weighted	5	-0.0635513	0.0721813	-0.205027	0.0779242	0.378622	5.31508	12.8278	4	0.0121484	68.8178
QPCT	child_BMI_6year_ALSPAC	MR Egger	5	-0.236631	0.165267	-0.560553	0.0872921	0.247605	5.31508
QPCT	child_BMI_6year_ALSPAC	Weighted median	5	-0.0247527	0.514085	-1.03236	0.982854	0.961597	5.31508
QPCT	child_BMI_7year_ALSPAC	Inverse variance weighted	6	0.00932508	0.0630572	-0.114267	0.132917	0.882435	7.03501	16.3475	5	0.00591898	69.4142
QPCT	child_BMI_7year_ALSPAC	MR Egger	6	-0.25473	0.130789	-0.511077	0.00161655	0.123291	7.03501
QPCT	child_BMI_7year_ALSPAC	Weighted median	6	0.0223931	0.0675753	-0.110054	0.154841	0.740357	7.03501
QPCT	child_BMI_8year_ALSPAC	Inverse variance weighted	6	0.103775	0.05902	-0.011904	0.219455	0.0786956	8.12531	6.21059	5	0.286264	19.4923
QPCT	child_BMI_8year_ALSPAC	MR Egger	6	0.333708	0.200183	-0.0586506	0.726067	0.170839	8.12531
QPCT	child_BMI_8year_ALSPAC	Weighted median	6	0.102647	0.07372	-0.0418437	0.247139	0.163802	8.12531
QPCT	child_BMI_10year_ALSPAC	Inverse variance weighted	11	0.0848885	0.0413186	0.00390413	0.165873	0.0399284	10.4682	13.0558	10	0.220571	23.4055
QPCT	child_BMI_10year_ALSPAC	MR Egger	11	0.0557129	0.142145	-0.222891	0.334317	0.704218	10.4682
QPCT	child_BMI_10year_ALSPAC	Weighted median	11	0.0320476	0.0548966	-0.0755498	0.139645	0.559368	10.4682
QPCT	child_BMI_12year_ALSPAC	Inverse variance weighted	10	0.0338683	0.0488498	-0.0618774	0.129614	0.488112	9.47495	15.6556	9	0.0744314	42.5126
QPCT	child_BMI_12year_ALSPAC	MR Egger	10	0.11102	0.135297	-0.154163	0.376203	0.43566	9.47495
QPCT	child_BMI_12year_ALSPAC	Weighted median	10	0.0247466	0.0531335	-0.0793951	0.128888	0.641399	9.47495
QPCT	child_BMI_14year_ALSPAC	Inverse variance weighted	8	0.0614947	0.0367072	-0.0104514	0.133441	0.0938799	10.6017	7.1884	7	0.409531	2.62089
QPCT	child_BMI_14year_ALSPAC	MR Egger	8	0.20129	0.15063	-0.0939447	0.496526	0.229889	10.6017
QPCT	child_BMI_14year_ALSPAC	Weighted median	8	0.0260571	0.0525927	-0.0770246	0.129139	0.620282	10.6017
QPCT	child_BMI_15year_ALSPAC	Inverse variance weighted	8	0.0597339	0.040017	-0.0186995	0.138167	0.135513	9.07494	8.26524	7	0.309788	15.308
QPCT	child_BMI_15year_ALSPAC	MR Egger	8	0.293872	0.129272	0.0404994	0.547244	0.0633809	9.07494
QPCT	child_BMI_15year_ALSPAC	Weighted median	8	0.0249335	0.0532491	-0.0794347	0.129302	0.63961	9.07494
QPCT	child_BMI_16year_ALSPAC	Inverse variance weighted	7	0.0416087	0.0567577	-0.0696363	0.152854	0.463501	9.48801	14.2255	6	0.0272165	57.8221
QPCT	child_BMI_16year_ALSPAC	MR Egger	7	0.344568	0.284577	-0.213203	0.902339	0.280074	9.48801
QPCT	child_BMI_16year_ALSPAC	Weighted median	7	0.0485993	0.0558381	-0.0608434	0.158042	0.384103	9.48801
QPCT	child_BMI_17year_ALSPAC	Inverse variance weighted	7	0.075206	0.0444522	-0.0119202	0.162332	0.0906762	7.96677	6.80713	6	0.339053	11.8572
QPCT	child_BMI_17year_ALSPAC	MR Egger	7	0.128377	0.163107	-0.191314	0.448067	0.466892	7.96677
QPCT	child_BMI_17year_ALSPAC	Weighted median	7	0.0422029	0.0635503	-0.0823556	0.166761	0.506634	7.96677
QPCT	child_BMI_18year_ALSPAC	Inverse variance weighted	9	0.0531061	0.0333544	-0.0122685	0.118481	0.111345	7.71747	8.56038	8	0.380727	6.54617
QPCT	child_BMI_18year_ALSPAC	MR Egger	9	0.197907	0.278181	-0.347328	0.743142	0.499831	7.71747
QPCT	child_BMI_18year_ALSPAC	Weighted median	9	0.0240804	0.0475348	-0.0690878	0.117249	0.612446	7.71747
QSOX1	child_BMI_3year_ALSPAC	Inverse variance weighted	5	-0.000321767	0.025331	-0.0499706	0.049327	0.989865	5.38114	3.02241	4	0.554083	0
QSOX1	child_BMI_3year_ALSPAC	MR Egger	5	-0.0613498	0.0524033	-0.16406	0.0413608	0.326244	5.38114
QSOX1	child_BMI_3year_ALSPAC	Weighted median	5	-0.00972019	0.0360745	-0.0804262	0.0609858	0.787585	5.38114
QSOX1	child_BMI_5year_ALSPAC	Inverse variance weighted	6	0.0276791	0.0340885	-0.0391344	0.0944925	0.416805	4.84757	3.00009	5	0.699972	0
QSOX1	child_BMI_5year_ALSPAC	MR Egger	6	-0.00580109	0.121984	-0.244889	0.233287	0.96435	4.84757
QSOX1	child_BMI_5year_ALSPAC	Weighted median	6	0.0259065	0.0463507	-0.0649408	0.116754	0.576213	4.84757
QSOX1	child_BMI_6year_ALSPAC	Inverse variance weighted	5	0.0243311	0.081893	-0.136179	0.184841	0.766384	5.31508	18.5924	4	0.000944889	78.4859
QSOX1	child_BMI_6year_ALSPAC	MR Egger	5	-0.252549	0.139371	-0.525716	0.0206187	0.167645	5.31508
QSOX1	child_BMI_6year_ALSPAC	Weighted median	5	-0.0286611	6.37399	-12.5217	12.4644	0.996412	5.31508
QSOX1	child_BMI_7year_ALSPAC	Inverse variance weighted	6	-0.0237549	0.0328824	-0.0882044	0.0406947	0.470037	7.03501	4.21554	5	0.518819	0
QSOX1	child_BMI_7year_ALSPAC	MR Egger	6	-0.0917982	0.0903685	-0.268921	0.085324	0.367162	7.03501
QSOX1	child_BMI_7year_ALSPAC	Weighted median	6	-0.0363083	0.062599	-0.159002	0.0863858	0.561905	7.03501
QSOX1	child_BMI_8year_ALSPAC	Inverse variance weighted	6	0.0412415	0.0497887	-0.0563444	0.138827	0.407484	8.12531	2.78742	5	0.732719	0
QSOX1	child_BMI_8year_ALSPAC	MR Egger	6	-0.0345144	0.174387	-0.376313	0.307284	0.85276	8.12531
QSOX1	child_BMI_8year_ALSPAC	Weighted median	6	0.0208321	0.0660199	-0.108567	0.150231	0.75235	8.12531
QSOX1	child_BMI_10year_ALSPAC	Inverse variance weighted	11	0.0542562	0.0340868	-0.0125541	0.121066	0.111451	10.4682	4.6055	10	0.915927	0
QSOX1	child_BMI_10year_ALSPAC	MR Egger	11	0.0350051	0.110148	-0.180885	0.250895	0.757885	10.4682
QSOX1	child_BMI_10year_ALSPAC	Weighted median	11	0.0373332	0.0446536	-0.0501879	0.124854	0.40312	10.4682
QSOX1	child_BMI_12year_ALSPAC	Inverse variance weighted	10	0.0221631	0.0349234	-0.0462868	0.090613	0.525676	9.47495	3.97611	9	0.912978	0
QSOX1	child_BMI_12year_ALSPAC	MR Egger	10	0.0238726	0.0918336	-0.156121	0.203867	0.801464	9.47495
QSOX1	child_BMI_12year_ALSPAC	Weighted median	10	0.0203199	0.0461438	-0.0701219	0.110762	0.659676	9.47495
QSOX1	child_BMI_14year_ALSPAC	Inverse variance weighted	8	0.0365796	0.0344193	-0.0308822	0.104041	0.287889	10.6017	2.52989	7	0.92483	0
QSOX1	child_BMI_14year_ALSPAC	MR Egger	8	0.113618	0.137435	-0.155755	0.382992	0.440036	10.6017
QSOX1	child_BMI_14year_ALSPAC	Weighted median	8	0.0280324	0.044732	-0.0596423	0.115707	0.530873	10.6017
QSOX1	child_BMI_15year_ALSPAC	Inverse variance weighted	8	0.00664796	0.0493526	-0.0900831	0.103379	0.892846	9.07494	13.7535	7	0.0557435	49.1038
QSOX1	child_BMI_15year_ALSPAC	MR Egger	8	0.230133	0.156954	-0.0774974	0.537764	0.192942	9.07494
QSOX1	child_BMI_15year_ALSPAC	Weighted median	8	0.019267	0.0461136	-0.0711157	0.10965	0.676082	9.07494
QSOX1	child_BMI_16year_ALSPAC	Inverse variance weighted	7	0.0485017	0.0348286	-0.0197624	0.116766	0.163746	9.48801	2.51272	6	0.867041	0
QSOX1	child_BMI_16year_ALSPAC	MR Egger	7	0.0787639	0.184341	-0.282545	0.440073	0.686957	9.48801
QSOX1	child_BMI_16year_ALSPAC	Weighted median	7	0.0611733	0.0453378	-0.0276888	0.150036	0.177248	9.48801
QSOX1	child_BMI_17year_ALSPAC	Inverse variance weighted	7	0.0142445	0.0400028	-0.0641611	0.09265	0.721776	7.96677	3.53801	6	0.738906	0
QSOX1	child_BMI_17year_ALSPAC	MR Egger	7	0.191605	0.137829	-0.0785401	0.46175	0.223189	7.96677
QSOX1	child_BMI_17year_ALSPAC	Weighted median	7	0.0219937	0.0526775	-0.0812543	0.125242	0.676301	7.96677
QSOX1	child_BMI_18year_ALSPAC	Inverse variance weighted	9	0.0261648	0.0309173	-0.034433	0.0867627	0.397394	7.71747	4.74457	8	0.784496	0
QSOX1	child_BMI_18year_ALSPAC	MR Egger	9	0.145324	0.243894	-0.332709	0.623357	0.570032	7.71747
QSOX1	child_BMI_18year_ALSPAC	Weighted median	9	0.0387927	0.041559	-0.0426629	0.120248	0.350594	7.71747
RAB10	child_BMI_3year_ALSPAC	Inverse variance weighted	5	-0.00696706	0.0271764	-0.0602328	0.0462987	0.79767	5.38114	1.61389	4	0.806294	0
RAB10	child_BMI_3year_ALSPAC	MR Egger	5	-0.00255447	0.0578368	-0.115915	0.110806	0.967547	5.38114
RAB10	child_BMI_3year_ALSPAC	Weighted median	5	0.00244507	0.0373619	-0.0707843	0.0756744	0.947821	5.38114
RAB10	child_BMI_5year_ALSPAC	Inverse variance weighted	6	-0.0668293	0.0377889	-0.140896	0.00723698	0.0769791	4.84757	4.64201	5	0.461111	0
RAB10	child_BMI_5year_ALSPAC	MR Egger	6	-0.110209	0.143903	-0.392258	0.17184	0.486455	4.84757
RAB10	child_BMI_5year_ALSPAC	Weighted median	6	-0.00758957	0.0611568	-0.127457	0.112278	0.901236	4.84757
RAB10	child_BMI_6year_ALSPAC	Inverse variance weighted	5	-0.000403018	0.055419	-0.109024	0.108218	0.994198	5.31508	7.07993	4	0.131724	43.5023
RAB10	child_BMI_6year_ALSPAC	MR Egger	5	-0.110675	0.135356	-0.375972	0.154623	0.473451	5.31508
RAB10	child_BMI_6year_ALSPAC	Weighted median	5	-0.00875675	0.935059	-1.84147	1.82396	0.992528	5.31508
RAB10	child_BMI_7year_ALSPAC	Inverse variance weighted	6	0.00337267	0.0358678	-0.0669282	0.0736735	0.925085	7.03501	2.66794	5	0.751017	0
RAB10	child_BMI_7year_ALSPAC	MR Egger	6	-0.14419	0.0985524	-0.337353	0.0489726	0.217277	7.03501
RAB10	child_BMI_7year_ALSPAC	Weighted median	6	-0.0134196	0.059648	-0.13033	0.10349	0.821995	7.03501
RAB10	child_BMI_8year_ALSPAC	Inverse variance weighted	6	-0.0201685	0.0544387	-0.126868	0.0865313	0.711024	8.12531	4.36382	5	0.498308	0
RAB10	child_BMI_8year_ALSPAC	MR Egger	6	-0.177937	0.193597	-0.557388	0.201514	0.410049	8.12531
RAB10	child_BMI_8year_ALSPAC	Weighted median	6	-0.0194462	0.0763787	-0.169149	0.130256	0.79903	8.12531
RAB10	child_BMI_10year_ALSPAC	Inverse variance weighted	11	0.00378217	0.0371558	-0.0690431	0.0766075	0.918922	10.4682	5.82837	10	0.829471	0
RAB10	child_BMI_10year_ALSPAC	MR Egger	11	-0.0129096	0.121298	-0.250654	0.224835	0.917577	10.4682
RAB10	child_BMI_10year_ALSPAC	Weighted median	11	0.00392587	0.0492532	-0.0926104	0.100462	0.936469	10.4682
RAB10	child_BMI_12year_ALSPAC	Inverse variance weighted	10	0.0225275	0.038143	-0.0522328	0.0972877	0.554784	9.47495	9.02833	9	0.434663	0.313771
RAB10	child_BMI_12year_ALSPAC	MR Egger	10	-0.0563544	0.103698	-0.259602	0.146893	0.601631	9.47495
RAB10	child_BMI_12year_ALSPAC	Weighted median	10	0.00598305	0.0541864	-0.100222	0.112188	0.912079	9.47495
RAB10	child_BMI_14year_ALSPAC	Inverse variance weighted	8	0.0096651	0.0372409	-0.0633271	0.0826573	0.795227	10.6017	5.28198	7	0.625594	0
RAB10	child_BMI_14year_ALSPAC	MR Egger	8	-0.00961566	0.151946	-0.307429	0.288198	0.951596	10.6017
RAB10	child_BMI_14year_ALSPAC	Weighted median	8	0.0194632	0.0503478	-0.0792185	0.118145	0.699071	10.6017
RAB10	child_BMI_15year_ALSPAC	Inverse variance weighted	8	0.0136138	0.0425248	-0.0697348	0.0969625	0.748864	9.07494	8.80506	7	0.266956	20.5003
RAB10	child_BMI_15year_ALSPAC	MR Egger	8	0.323426	0.133478	0.0618081	0.585043	0.0516479	9.07494
RAB10	child_BMI_15year_ALSPAC	Weighted median	8	0.0648663	0.0501696	-0.0334661	0.163199	0.196032	9.07494
RAB10	child_BMI_16year_ALSPAC	Inverse variance weighted	7	0.0259325	0.0386709	-0.0498624	0.101727	0.502479	9.48801	6.24279	6	0.396549	3.88915
RAB10	child_BMI_16year_ALSPAC	MR Egger	7	0.0413702	0.215981	-0.381952	0.464693	0.855634	9.48801
RAB10	child_BMI_16year_ALSPAC	Weighted median	7	-0.00609228	0.0527574	-0.109497	0.0973121	0.908067	9.48801
RAB10	child_BMI_17year_ALSPAC	Inverse variance weighted	7	0.0272715	0.0429743	-0.0569582	0.111501	0.525689	7.96677	4.32952	6	0.632178	0
RAB10	child_BMI_17year_ALSPAC	MR Egger	7	0.0206231	0.146276	-0.266077	0.307323	0.893384	7.96677
RAB10	child_BMI_17year_ALSPAC	Weighted median	7	0.0667772	0.058464	-0.0478123	0.181367	0.253374	7.96677
RAB10	child_BMI_18year_ALSPAC	Inverse variance weighted	9	0.00149449	0.0332312	-0.0636386	0.0666276	0.964129	7.71747	4.73572	8	0.785414	0
RAB10	child_BMI_18year_ALSPAC	MR Egger	9	0.289501	0.265195	-0.230281	0.809283	0.311127	7.71747
RAB10	child_BMI_18year_ALSPAC	Weighted median	9	-0.00536351	0.0465461	-0.0965938	0.0858668	0.908263	7.71747
RAB11FIP3	child_BMI_3year_ALSPAC	Inverse variance weighted	5	-0.00689257	0.0282279	-0.0622192	0.048434	0.807094	5.38114	4.46057	4	0.347248	10.3254
RAB11FIP3	child_BMI_3year_ALSPAC	MR Egger	5	-0.00237906	0.0693114	-0.138229	0.133471	0.974775	5.38114
RAB11FIP3	child_BMI_3year_ALSPAC	Weighted median	5	0.00245283	0.0375873	-0.0712183	0.076124	0.947969	5.38114
RAB11FIP3	child_BMI_5year_ALSPAC	Inverse variance weighted	6	-0.0592525	0.0462053	-0.149815	0.0313099	0.199711	4.84757	7.72421	5	0.172104	35.2685
RAB11FIP3	child_BMI_5year_ALSPAC	MR Egger	6	-0.110409	0.182924	-0.468939	0.248121	0.578679	4.84757
RAB11FIP3	child_BMI_5year_ALSPAC	Weighted median	6	0.0300911	0.0611022	-0.0896691	0.149851	0.622385	4.84757
RAB11FIP3	child_BMI_6year_ALSPAC	Inverse variance weighted	5	0.0105911	0.0633248	-0.113525	0.134708	0.867173	5.31508	9.55129	4	0.0487039	58.1209
RAB11FIP3	child_BMI_6year_ALSPAC	MR Egger	5	-0.131004	0.149111	-0.423262	0.161254	0.44432	5.31508
RAB11FIP3	child_BMI_6year_ALSPAC	Weighted median	5	-0.0207407	5.78583	-11.361	11.3195	0.99714	5.31508
RAB11FIP3	child_BMI_7year_ALSPAC	Inverse variance weighted	6	-0.000733593	0.0352853	-0.0698928	0.0684256	0.983413	7.03501	2.11869	5	0.83249	0
RAB11FIP3	child_BMI_7year_ALSPAC	MR Egger	6	-0.11059	0.0969521	-0.300616	0.0794359	0.317666	7.03501
RAB11FIP3	child_BMI_7year_ALSPAC	Weighted median	6	-0.0305733	0.0695242	-0.166841	0.105694	0.660118	7.03501
RAB11FIP3	child_BMI_8year_ALSPAC	Inverse variance weighted	6	-0.0310253	0.0535477	-0.135979	0.0739283	0.562323	8.12531	3.90041	5	0.563843	0
RAB11FIP3	child_BMI_8year_ALSPAC	MR Egger	6	-0.170228	0.190403	-0.543418	0.202961	0.421831	8.12531
RAB11FIP3	child_BMI_8year_ALSPAC	Weighted median	6	0.0266713	0.0777731	-0.125764	0.179107	0.731645	8.12531
RAB11FIP3	child_BMI_10year_ALSPAC	Inverse variance weighted	11	-0.028491	0.0365464	-0.100122	0.0431399	0.435635	10.4682	8.10081	10	0.61899	0
RAB11FIP3	child_BMI_10year_ALSPAC	MR Egger	11	-0.00794886	0.119312	-0.241801	0.225903	0.948339	10.4682
RAB11FIP3	child_BMI_10year_ALSPAC	Weighted median	11	0.0254747	0.0471294	-0.066899	0.117848	0.588834	10.4682
RAB11FIP3	child_BMI_12year_ALSPAC	Inverse variance weighted	10	0.00621615	0.0468842	-0.0856768	0.0981091	0.894521	9.47495	14.0981	9	0.118879	36.1615
RAB11FIP3	child_BMI_12year_ALSPAC	MR Egger	10	-0.104574	0.125812	-0.351166	0.142017	0.429971	9.47495
RAB11FIP3	child_BMI_12year_ALSPAC	Weighted median	10	0.0260812	0.0541934	-0.0801378	0.1323	0.630331	9.47495
RAB11FIP3	child_BMI_14year_ALSPAC	Inverse variance weighted	8	-0.000906046	0.036631	-0.0727027	0.0708906	0.980267	10.6017	4.75887	7	0.689362	0
RAB11FIP3	child_BMI_14year_ALSPAC	MR Egger	8	-0.0234658	0.14947	-0.316428	0.269496	0.8804	10.6017
RAB11FIP3	child_BMI_14year_ALSPAC	Weighted median	8	0.0298402	0.0471414	-0.0625569	0.122237	0.526738	10.6017
RAB11FIP3	child_BMI_15year_ALSPAC	Inverse variance weighted	8	0.00532163	0.037295	-0.0677766	0.0784199	0.886535	9.07494	4.11855	7	0.766026	0
RAB11FIP3	child_BMI_15year_ALSPAC	MR Egger	8	0.200814	0.131292	-0.0565187	0.458147	0.177006	9.07494
RAB11FIP3	child_BMI_15year_ALSPAC	Weighted median	8	0.0331099	0.0489612	-0.0628541	0.129074	0.498884	9.07494
RAB11FIP3	child_BMI_16year_ALSPAC	Inverse variance weighted	7	0.0245049	0.047098	-0.0678072	0.116817	0.602858	9.48801	9.57216	6	0.143864	37.3182
RAB11FIP3	child_BMI_16year_ALSPAC	MR Egger	7	-0.115096	0.255354	-0.615591	0.385398	0.671056	9.48801
RAB11FIP3	child_BMI_16year_ALSPAC	Weighted median	7	0.0216763	0.050095	-0.0765098	0.119862	0.66523	9.48801
RAB11FIP3	child_BMI_17year_ALSPAC	Inverse variance weighted	7	-0.00378355	0.042269	-0.0866307	0.0790636	0.928675	7.96677	5.71936	6	0.45535	0
RAB11FIP3	child_BMI_17year_ALSPAC	MR Egger	7	-0.146992	0.143865	-0.428968	0.134984	0.353772	7.96677
RAB11FIP3	child_BMI_17year_ALSPAC	Weighted median	7	0.0267434	0.0561088	-0.0832299	0.136717	0.633623	7.96677
RAB11FIP3	child_BMI_18year_ALSPAC	Inverse variance weighted	9	-0.00260754	0.0326833	-0.0666669	0.0614518	0.936411	7.71747	3.85609	8	0.869869	0
RAB11FIP3	child_BMI_18year_ALSPAC	MR Egger	9	0.175606	0.260848	-0.335655	0.686868	0.522409	7.71747
RAB11FIP3	child_BMI_18year_ALSPAC	Weighted median	9	0.0222876	0.0442498	-0.064442	0.109017	0.614488	7.71747
RAB27B	child_BMI_3year_ALSPAC	Inverse variance weighted	5	-0.0133559	0.0270783	-0.0664293	0.0397176	0.621849	5.38114	2.71829	4	0.606018	0
RAB27B	child_BMI_3year_ALSPAC	MR Egger	5	-0.0246844	0.0576361	-0.137651	0.0882823	0.697334	5.38114
RAB27B	child_BMI_3year_ALSPAC	Weighted median	5	-0.0180708	0.0364743	-0.0895604	0.0534189	0.620291	5.38114
RAB27B	child_BMI_5year_ALSPAC	Inverse variance weighted	6	-0.0512913	0.0529928	-0.155157	0.0525746	0.333099	4.84757	9.89922	5	0.0781418	49.4909
RAB27B	child_BMI_5year_ALSPAC	MR Egger	6	-0.145761	0.206212	-0.549936	0.258413	0.51866	4.84757
RAB27B	child_BMI_5year_ALSPAC	Weighted median	6	0.0301982	0.067656	-0.102408	0.162804	0.655346	4.84757
RAB27B	child_BMI_6year_ALSPAC	Inverse variance weighted	5	-0.00693859	0.0624101	-0.129262	0.115385	0.911476	5.31508	9.03607	4	0.0602041	55.733
RAB27B	child_BMI_6year_ALSPAC	MR Egger	5	-0.101502	0.160811	-0.416692	0.213687	0.572728	5.31508
RAB27B	child_BMI_6year_ALSPAC	Weighted median	5	-0.0441535	1.59817	-3.17657	3.08826	0.977959	5.31508
RAB27B	child_BMI_7year_ALSPAC	Inverse variance weighted	6	-0.00724228	0.0357492	-0.0773107	0.0628261	0.839459	7.03501	3.25758	5	0.660342	0
RAB27B	child_BMI_7year_ALSPAC	MR Egger	6	-0.107741	0.0982378	-0.300287	0.0848049	0.334349	7.03501
RAB27B	child_BMI_7year_ALSPAC	Weighted median	6	-0.0255046	0.0713415	-0.165334	0.114325	0.720718	7.03501
RAB27B	child_BMI_8year_ALSPAC	Inverse variance weighted	6	-0.0256452	0.054246	-0.131967	0.080677	0.636387	8.12531	4.55032	5	0.473179	0
RAB27B	child_BMI_8year_ALSPAC	MR Egger	6	-0.0640798	0.204744	-0.465379	0.337219	0.769939	8.12531
RAB27B	child_BMI_8year_ALSPAC	Weighted median	6	0.0360209	0.0728131	-0.106693	0.178735	0.620809	8.12531
RAB27B	child_BMI_10year_ALSPAC	Inverse variance weighted	11	-0.0215583	0.0370228	-0.0941231	0.0510064	0.560366	10.4682	9.47559	10	0.48764	0
RAB27B	child_BMI_10year_ALSPAC	MR Egger	11	0.0823687	0.120865	-0.154528	0.319265	0.512714	10.4682
RAB27B	child_BMI_10year_ALSPAC	Weighted median	11	0.0287132	0.0518029	-0.0728205	0.130247	0.579389	10.4682
RAB27B	child_BMI_12year_ALSPAC	Inverse variance weighted	10	0.015534	0.045476	-0.0735989	0.104667	0.732661	9.47495	12.9251	9	0.166026	30.3679
RAB27B	child_BMI_12year_ALSPAC	MR Egger	10	-0.0622305	0.12527	-0.307759	0.183298	0.632712	9.47495
RAB27B	child_BMI_12year_ALSPAC	Weighted median	10	0.027802	0.0521438	-0.0743998	0.130004	0.593909	9.47495
RAB27B	child_BMI_14year_ALSPAC	Inverse variance weighted	8	0.0060491	0.0371081	-0.0666828	0.078781	0.870508	10.6017	5.58309	7	0.589181	0
RAB27B	child_BMI_14year_ALSPAC	MR Egger	8	0.0689682	0.15142	-0.227815	0.365752	0.664785	10.6017
RAB27B	child_BMI_14year_ALSPAC	Weighted median	8	0.0368987	0.0495808	-0.0602796	0.134077	0.456747	10.6017
RAB27B	child_BMI_15year_ALSPAC	Inverse variance weighted	8	0.0139096	0.03778	-0.0601393	0.0879585	0.712744	9.07494	6.18176	7	0.518694	0
RAB27B	child_BMI_15year_ALSPAC	MR Egger	8	0.256864	0.133004	-0.00382342	0.517551	0.101667	9.07494
RAB27B	child_BMI_15year_ALSPAC	Weighted median	8	0.0394303	0.049693	-0.0579681	0.136829	0.4275	9.07494
RAB27B	child_BMI_16year_ALSPAC	Inverse variance weighted	7	0.0216287	0.0523585	-0.0809941	0.124251	0.679542	9.48801	11.5276	6	0.0733769	47.9509
RAB27B	child_BMI_16year_ALSPAC	MR Egger	7	-0.0682519	0.289656	-0.635977	0.499473	0.823066	9.48801
RAB27B	child_BMI_16year_ALSPAC	Weighted median	7	0.0282558	0.0532178	-0.0760512	0.132563	0.595457	9.48801
RAB27B	child_BMI_17year_ALSPAC	Inverse variance weighted	7	0.0254408	0.0428185	-0.0584835	0.109365	0.55241	7.96677	3.95627	6	0.682595	0
RAB27B	child_BMI_17year_ALSPAC	MR Egger	7	-0.162108	0.145733	-0.447746	0.12353	0.316585	7.96677
RAB27B	child_BMI_17year_ALSPAC	Weighted median	7	0.0402991	0.056112	-0.0696804	0.150279	0.47264	7.96677
RAB27B	child_BMI_18year_ALSPAC	Inverse variance weighted	9	-0.00934584	0.0331083	-0.074238	0.0555463	0.777728	7.71747	7.73179	8	0.460098	0
RAB27B	child_BMI_18year_ALSPAC	MR Egger	9	0.20194	0.26581	-0.319047	0.722926	0.47223	7.71747
RAB27B	child_BMI_18year_ALSPAC	Weighted median	9	0.0302352	0.0455998	-0.0591404	0.119611	0.507295	7.71747
RAB2B	child_BMI_3year_ALSPAC	Inverse variance weighted	5	-0.015173	0.0349491	-0.0836733	0.0533273	0.664184	5.38114	6.71468	4	0.151757	40.429
RAB2B	child_BMI_3year_ALSPAC	MR Egger	5	0.0198748	0.0827406	-0.142297	0.182046	0.825649	5.38114
RAB2B	child_BMI_3year_ALSPAC	Weighted median	5	-0.00322346	0.0446107	-0.0906604	0.0842135	0.942397	5.38114
RAB2B	child_BMI_5year_ALSPAC	Inverse variance weighted	6	-0.0649947	0.0494844	-0.161984	0.0319947	0.189035	4.84757	8.67807	5	0.122615	42.3835
RAB2B	child_BMI_5year_ALSPAC	MR Egger	6	-0.0749244	0.197485	-0.461995	0.312146	0.723677	4.84757
RAB2B	child_BMI_5year_ALSPAC	Weighted median	6	0.00495907	0.0625514	-0.117642	0.12756	0.93681	4.84757
RAB2B	child_BMI_6year_ALSPAC	Inverse variance weighted	5	-0.000215852	0.0698207	-0.137064	0.136633	0.997533	5.31508	11.3744	4	0.0226638	64.8332
RAB2B	child_BMI_6year_ALSPAC	MR Egger	5	-0.154582	0.165087	-0.478152	0.168987	0.418158	5.31508
RAB2B	child_BMI_6year_ALSPAC	Weighted median	5	-0.0465703	25.5816	-50.1865	50.0933	0.998547	5.31508
RAB2B	child_BMI_7year_ALSPAC	Inverse variance weighted	6	-0.0147489	0.0356523	-0.0846274	0.0551297	0.679104	7.03501	3.19651	5	0.66972	0
RAB2B	child_BMI_7year_ALSPAC	MR Egger	6	-0.0776608	0.0979568	-0.269656	0.114335	0.472261	7.03501
RAB2B	child_BMI_7year_ALSPAC	Weighted median	6	-0.0163626	0.0659111	-0.145548	0.112823	0.803939	7.03501
RAB2B	child_BMI_8year_ALSPAC	Inverse variance weighted	6	-0.054897	0.0616973	-0.175824	0.0660298	0.373585	8.12531	6.50332	5	0.260275	23.1162
RAB2B	child_BMI_8year_ALSPAC	MR Egger	6	-0.0576616	0.245085	-0.538028	0.422704	0.825552	8.12531
RAB2B	child_BMI_8year_ALSPAC	Weighted median	6	0.0139737	0.0790939	-0.14105	0.168998	0.859766	8.12531
RAB2B	child_BMI_10year_ALSPAC	Inverse variance weighted	11	-0.0526798	0.0404351	-0.131933	0.0265729	0.192634	10.4682	11.9984	10	0.285166	16.6553
RAB2B	child_BMI_10year_ALSPAC	MR Egger	11	0.0378206	0.135326	-0.227417	0.303059	0.786194	10.4682
RAB2B	child_BMI_10year_ALSPAC	Weighted median	11	0.00847749	0.0532187	-0.0958313	0.112786	0.873436	10.4682
RAB2B	child_BMI_12year_ALSPAC	Inverse variance weighted	10	-0.00748229	0.0515581	-0.108536	0.0935716	0.884613	9.47495	16.7205	9	0.0532767	46.1739
RAB2B	child_BMI_12year_ALSPAC	MR Egger	10	-0.0689999	0.143899	-0.351042	0.213043	0.644416	9.47495
RAB2B	child_BMI_12year_ALSPAC	Weighted median	10	0.00886838	0.0536457	-0.0962772	0.114014	0.868697	9.47495
RAB2B	child_BMI_14year_ALSPAC	Inverse variance weighted	8	-0.0182485	0.0390352	-0.0947576	0.0582605	0.640151	10.6017	7.78981	7	0.351493	10.139
RAB2B	child_BMI_14year_ALSPAC	MR Egger	8	0.0291664	0.170706	-0.305417	0.36375	0.869952	10.6017
RAB2B	child_BMI_14year_ALSPAC	Weighted median	8	0.0164181	0.0513606	-0.0842486	0.117085	0.749223	10.6017
RAB2B	child_BMI_15year_ALSPAC	Inverse variance weighted	8	-0.00628607	0.0379495	-0.080667	0.0680949	0.868438	9.07494	7.10033	7	0.418509	1.41297
RAB2B	child_BMI_15year_ALSPAC	MR Egger	8	0.23669	0.132521	-0.023052	0.496431	0.124331	9.07494
RAB2B	child_BMI_15year_ALSPAC	Weighted median	8	0.0455151	0.0505909	-0.0536431	0.144673	0.368296	9.07494
RAB2B	child_BMI_16year_ALSPAC	Inverse variance weighted	7	-0.00119717	0.0556868	-0.110343	0.107949	0.982848	9.48801	13.1057	6	0.0413876	54.2184
RAB2B	child_BMI_16year_ALSPAC	MR Egger	7	-0.00456184	0.311213	-0.61454	0.605416	0.988872	9.48801
RAB2B	child_BMI_16year_ALSPAC	Weighted median	7	0.0110323	0.0551813	-0.0971231	0.119188	0.841537	9.48801
RAB2B	child_BMI_17year_ALSPAC	Inverse variance weighted	7	0.0132091	0.0430194	-0.0711089	0.0975272	0.758805	7.96677	6.0892	6	0.413273	1.46488
RAB2B	child_BMI_17year_ALSPAC	MR Egger	7	-0.249824	0.14532	-0.534652	0.035003	0.146226	7.96677
RAB2B	child_BMI_17year_ALSPAC	Weighted median	7	0.039613	0.0576137	-0.0733099	0.152536	0.491729	7.96677
RAB2B	child_BMI_18year_ALSPAC	Inverse variance weighted	9	-0.0437376	0.0371357	-0.116524	0.0290483	0.238885	7.71747	10.113	8	0.257187	20.8936
RAB2B	child_BMI_18year_ALSPAC	MR Egger	9	0.245761	0.29699	-0.336339	0.827861	0.435249	7.71747
RAB2B	child_BMI_18year_ALSPAC	Weighted median	9	-0.00709976	0.0511564	-0.107366	0.0931668	0.88962	7.71747
RAB33A	child_BMI_3year_ALSPAC	Inverse variance weighted	5	-0.0345983	0.0423447	-0.117594	0.0483973	0.413892	5.38114	9.4854	4	0.0500481	57.8299
RAB33A	child_BMI_3year_ALSPAC	MR Egger	5	0.0274133	0.0957889	-0.160333	0.21516	0.793362	5.38114
RAB33A	child_BMI_3year_ALSPAC	Weighted median	5	0.00179753	0.045563	-0.0875059	0.0911009	0.96853	5.38114
RAB33A	child_BMI_5year_ALSPAC	Inverse variance weighted	6	-0.0818548	0.0541712	-0.18803	0.0243208	0.130779	4.84757	10.0409	5	0.0740837	50.2038
RAB33A	child_BMI_5year_ALSPAC	MR Egger	6	-0.0251184	0.214469	-0.445477	0.39524	0.912411	4.84757
RAB33A	child_BMI_5year_ALSPAC	Weighted median	6	0.00350256	0.0673303	-0.128465	0.13547	0.958512	4.84757
RAB33A	child_BMI_6year_ALSPAC	Inverse variance weighted	5	-0.00746556	0.0632841	-0.131502	0.116571	0.906092	5.31508	9	4	0.0610995	55.5556
RAB33A	child_BMI_6year_ALSPAC	MR Egger	5	-0.161688	0.143823	-0.44358	0.120205	0.342758	5.31508
RAB33A	child_BMI_6year_ALSPAC	Weighted median	5	-0.0440709	0.558021	-1.13779	1.04965	0.937051	5.31508
RAB33A	child_BMI_7year_ALSPAC	Inverse variance weighted	6	-0.0143585	0.0363144	-0.0855348	0.0568177	0.692552	7.03501	2.04797	5	0.842468	0
RAB33A	child_BMI_7year_ALSPAC	MR Egger	6	-0.114104	0.0997914	-0.309695	0.0814873	0.316645	7.03501
RAB33A	child_BMI_7year_ALSPAC	Weighted median	6	-0.00156839	0.0528349	-0.105125	0.101988	0.976319	7.03501
RAB33A	child_BMI_8year_ALSPAC	Inverse variance weighted	6	-0.0700539	0.0719209	-0.211019	0.0709111	0.330036	8.12531	8.53098	5	0.129299	41.3901
RAB33A	child_BMI_8year_ALSPAC	MR Egger	6	-0.131995	0.283467	-0.68759	0.423599	0.665692	8.12531
RAB33A	child_BMI_8year_ALSPAC	Weighted median	6	0.0201467	0.0796762	-0.136019	0.176312	0.800378	8.12531
RAB33A	child_BMI_10year_ALSPAC	Inverse variance weighted	11	-0.0749189	0.0455536	-0.164204	0.0143662	0.100046	10.4682	14.6894	10	0.143803	31.9236
RAB33A	child_BMI_10year_ALSPAC	MR Egger	11	0.00536354	0.154026	-0.296528	0.307255	0.972982	10.4682
RAB33A	child_BMI_10year_ALSPAC	Weighted median	11	0.020543	0.0549196	-0.0870995	0.128185	0.708363	10.4682
RAB33A	child_BMI_12year_ALSPAC	Inverse variance weighted	10	-0.0211019	0.0565293	-0.131899	0.0896956	0.708932	9.47495	19.3887	9	0.0220834	53.5812
RAB33A	child_BMI_12year_ALSPAC	MR Egger	10	-0.0602829	0.159093	-0.372104	0.251539	0.714608	9.47495
RAB33A	child_BMI_12year_ALSPAC	Weighted median	10	0.0192307	0.0539974	-0.0866042	0.125066	0.721735	9.47495
RAB33A	child_BMI_14year_ALSPAC	Inverse variance weighted	8	-0.035033	0.0435188	-0.12033	0.0502637	0.420814	10.6017	9.33922	7	0.22921	25.0472
RAB33A	child_BMI_14year_ALSPAC	MR Egger	8	-0.0231736	0.191442	-0.3984	0.352053	0.907605	10.6017
RAB33A	child_BMI_14year_ALSPAC	Weighted median	8	0.0226495	0.0513632	-0.0780223	0.123321	0.659236	10.6017
RAB33A	child_BMI_15year_ALSPAC	Inverse variance weighted	8	-0.009948	0.0410661	-0.0904376	0.0705416	0.808591	9.07494	8.01551	7	0.331228	12.6693
RAB33A	child_BMI_15year_ALSPAC	MR Egger	8	0.270514	0.135086	0.00574652	0.535282	0.0921016	9.07494
RAB33A	child_BMI_15year_ALSPAC	Weighted median	8	0.0208357	0.0494773	-0.0761399	0.117811	0.673671	9.07494
RAB33A	child_BMI_16year_ALSPAC	Inverse variance weighted	7	-0.0105562	0.0647574	-0.137481	0.116368	0.87051	9.48801	17.091	6	0.00895466	64.8937
RAB33A	child_BMI_16year_ALSPAC	MR Egger	7	-0.151083	0.356447	-0.849718	0.547552	0.689286	9.48801
RAB33A	child_BMI_16year_ALSPAC	Weighted median	7	0.0277682	0.0559068	-0.0818092	0.137346	0.619409	9.48801
RAB33A	child_BMI_17year_ALSPAC	Inverse variance weighted	7	-0.0147643	0.0437355	-0.100486	0.0709572	0.735679	7.96677	6.06827	6	0.415586	1.12504
RAB33A	child_BMI_17year_ALSPAC	MR Egger	7	-0.156934	0.148848	-0.448676	0.134808	0.339993	7.96677
RAB33A	child_BMI_17year_ALSPAC	Weighted median	7	0.0243777	0.0564194	-0.0862044	0.13496	0.665684	7.96677
RAB33A	child_BMI_18year_ALSPAC	Inverse variance weighted	9	-0.0331749	0.040089	-0.111749	0.0453996	0.407936	7.71747	11.3661	8	0.181807	29.6151
RAB33A	child_BMI_18year_ALSPAC	MR Egger	9	0.469423	0.283414	-0.0860687	1.02491	0.141628	7.71747
RAB33A	child_BMI_18year_ALSPAC	Weighted median	9	0.0199593	0.0477715	-0.0736729	0.113592	0.676088	7.71747
RAB37	child_BMI_3year_ALSPAC	Inverse variance weighted	5	-0.0206807	0.0509737	-0.120589	0.0792278	0.684954	5.38114	13.5951	4	0.00870585	70.5777
RAB37	child_BMI_3year_ALSPAC	MR Egger	5	0.102471	0.0960687	-0.0858232	0.290766	0.364351	5.38114
RAB37	child_BMI_3year_ALSPAC	Weighted median	5	-0.0746188	0.0498045	-0.172236	0.0229979	0.134072	5.38114
RAB37	child_BMI_5year_ALSPAC	Inverse variance weighted	6	-0.0408484	0.0496757	-0.138213	0.0565161	0.410906	4.84757	8.36594	5	0.137188	40.2338
RAB37	child_BMI_5year_ALSPAC	MR Egger	6	0.20222	0.152802	-0.097271	0.501712	0.256271	4.84757
RAB37	child_BMI_5year_ALSPAC	Weighted median	6	-0.0409835	0.0593393	-0.157289	0.0753216	0.489777	4.84757
RAB37	child_BMI_6year_ALSPAC	Inverse variance weighted	5	-0.0958691	0.0607528	-0.214945	0.0232063	0.114561	5.31508	8.25006	4	0.0828361	51.5155
RAB37	child_BMI_6year_ALSPAC	MR Egger	5	-0.0793158	0.166775	-0.406196	0.247564	0.666855	5.31508
RAB37	child_BMI_6year_ALSPAC	Weighted median	5	-0.114054	0.318533	-0.738379	0.51027	0.720297	5.31508
RAB37	child_BMI_7year_ALSPAC	Inverse variance weighted	6	-0.0394285	0.0449835	-0.127596	0.0487391	0.380752	7.03501	7.62142	5	0.178371	34.3955
RAB37	child_BMI_7year_ALSPAC	MR Egger	6	-0.1533	0.123907	-0.396159	0.0895579	0.283674	7.03501
RAB37	child_BMI_7year_ALSPAC	Weighted median	6	-0.0382799	0.0596973	-0.155287	0.0787269	0.521371	7.03501
RAB37	child_BMI_8year_ALSPAC	Inverse variance weighted	6	-0.0531325	0.0565105	-0.163893	0.0576282	0.347104	8.12531	5.212	5	0.390559	4.0675
RAB37	child_BMI_8year_ALSPAC	MR Egger	6	-0.178833	0.214996	-0.600225	0.24256	0.452299	8.12531
RAB37	child_BMI_8year_ALSPAC	Weighted median	6	-0.0668572	0.0793876	-0.222457	0.0887426	0.399698	8.12531
RAB37	child_BMI_10year_ALSPAC	Inverse variance weighted	11	-0.038442	0.0441748	-0.125025	0.0481406	0.384177	10.4682	13.679	10	0.188143	26.8952
RAB37	child_BMI_10year_ALSPAC	MR Egger	11	0.0432658	0.149149	-0.249066	0.335597	0.778324	10.4682
RAB37	child_BMI_10year_ALSPAC	Weighted median	11	-0.0364978	0.0533662	-0.141096	0.0681	0.494031	10.4682
RAB37	child_BMI_12year_ALSPAC	Inverse variance weighted	10	-0.00912006	0.0512509	-0.109572	0.0913316	0.858763	9.47495	15.7749	9	0.0717342	42.9473
RAB37	child_BMI_12year_ALSPAC	MR Egger	10	-0.0183141	0.144954	-0.302424	0.265796	0.902577	9.47495
RAB37	child_BMI_12year_ALSPAC	Weighted median	10	-0.0370307	0.059094	-0.152855	0.0787935	0.530895	9.47495
RAB37	child_BMI_14year_ALSPAC	Inverse variance weighted	8	-0.0183152	0.0440126	-0.10458	0.0679496	0.677312	10.6017	9.4622	7	0.221152	26.0215
RAB37	child_BMI_14year_ALSPAC	MR Egger	8	-0.00648882	0.193745	-0.386229	0.373251	0.974369	10.6017
RAB37	child_BMI_14year_ALSPAC	Weighted median	8	-0.0328839	0.0550559	-0.140793	0.0750256	0.550319	10.6017
RAB37	child_BMI_15year_ALSPAC	Inverse variance weighted	8	-0.0298544	0.0385548	-0.105422	0.045713	0.438731	9.07494	6.46963	7	0.486103	0
RAB37	child_BMI_15year_ALSPAC	MR Egger	8	-0.0935096	0.138471	-0.364912	0.177893	0.52464	9.07494
RAB37	child_BMI_15year_ALSPAC	Weighted median	8	-0.0193122	0.0529707	-0.123135	0.0845104	0.715423	9.07494
RAB37	child_BMI_16year_ALSPAC	Inverse variance weighted	7	-0.0385242	0.0463498	-0.12937	0.0523214	0.405882	9.48801	8.67527	6	0.192681	30.8379
RAB37	child_BMI_16year_ALSPAC	MR Egger	7	-0.033335	0.259092	-0.541154	0.474485	0.902641	9.48801
RAB37	child_BMI_16year_ALSPAC	Weighted median	7	-0.0609176	0.0536325	-0.166037	0.0442021	0.256026	9.48801
RAB37	child_BMI_17year_ALSPAC	Inverse variance weighted	7	-0.035708	0.0481537	-0.130089	0.0586732	0.458364	7.96677	7.28491	6	0.295301	17.638
RAB37	child_BMI_17year_ALSPAC	MR Egger	7	-0.304243	0.14879	-0.595872	-0.0126139	0.0962812	7.96677
RAB37	child_BMI_17year_ALSPAC	Weighted median	7	-0.0446158	0.0605915	-0.163375	0.0741434	0.461525	7.96677
RAB37	child_BMI_18year_ALSPAC	Inverse variance weighted	9	-0.0459001	0.0337862	-0.112121	0.0203208	0.17429	7.71747	5.58223	8	0.693913	0
RAB37	child_BMI_18year_ALSPAC	MR Egger	9	-0.0257586	0.269713	-0.554395	0.502878	0.926591	7.71747
RAB37	child_BMI_18year_ALSPAC	Weighted median	9	-0.0635327	0.0444111	-0.150578	0.023513	0.152556	7.71747
RAB39B	child_BMI_3year_ALSPAC	Inverse variance weighted	5	0.0459708	0.0569523	-0.0656558	0.157597	0.419563	5.38114	16.6504	4	0.00225978	75.9766
RAB39B	child_BMI_3year_ALSPAC	MR Egger	5	-0.0106115	0.134916	-0.275047	0.253823	0.942261	5.38114
RAB39B	child_BMI_3year_ALSPAC	Weighted median	5	0.0252375	0.0519728	-0.0766293	0.127104	0.627258	5.38114
RAB39B	child_BMI_5year_ALSPAC	Inverse variance weighted	6	-0.0143139	0.0388146	-0.0903905	0.0617628	0.712295	4.84757	0.524789	5	0.991187	0
RAB39B	child_BMI_5year_ALSPAC	MR Egger	6	-0.0779486	0.13879	-0.349977	0.19408	0.604345	4.84757
RAB39B	child_BMI_5year_ALSPAC	Weighted median	6	-0.0106443	0.0540779	-0.116637	0.0953485	0.843959	4.84757
RAB39B	child_BMI_6year_ALSPAC	Inverse variance weighted	5	0.0107718	0.0604327	-0.107676	0.12922	0.858531	5.31508	7.97211	4	0.0926053	49.8251
RAB39B	child_BMI_6year_ALSPAC	MR Egger	5	-0.186124	0.109324	-0.400399	0.0281502	0.187214	5.31508
RAB39B	child_BMI_6year_ALSPAC	Weighted median	5	-0.0255304	0.128215	-0.276831	0.22577	0.842167	5.31508
RAB39B	child_BMI_7year_ALSPAC	Inverse variance weighted	6	-0.0077499	0.051832	-0.109341	0.0938408	0.881144	7.03501	9.88768	5	0.078481	49.432
RAB39B	child_BMI_7year_ALSPAC	MR Egger	6	-0.103103	0.15077	-0.398613	0.192406	0.531634	7.03501
RAB39B	child_BMI_7year_ALSPAC	Weighted median	6	-0.0331982	0.0780838	-0.186242	0.119846	0.670719	7.03501
RAB39B	child_BMI_8year_ALSPAC	Inverse variance weighted	6	0.0212209	0.055908	-0.0883588	0.130801	0.704266	8.12531	2.54235	5	0.770104	0
RAB39B	child_BMI_8year_ALSPAC	MR Egger	6	-0.248722	0.198351	-0.63749	0.140045	0.278142	8.12531
RAB39B	child_BMI_8year_ALSPAC	Weighted median	6	0.0116597	0.0710927	-0.127682	0.151001	0.869726	8.12531
RAB39B	child_BMI_10year_ALSPAC	Inverse variance weighted	11	-0.0246829	0.0381667	-0.0994897	0.0501239	0.517818	10.4682	8.686	10	0.56214	0
RAB39B	child_BMI_10year_ALSPAC	MR Egger	11	-0.0889663	0.124474	-0.332935	0.155002	0.492892	10.4682
RAB39B	child_BMI_10year_ALSPAC	Weighted median	11	-0.00623325	0.0504502	-0.105116	0.0926492	0.90167	10.4682
RAB39B	child_BMI_12year_ALSPAC	Inverse variance weighted	10	-0.0175282	0.0391341	-0.094231	0.0591746	0.654224	9.47495	9.01207	9	0.436161	0.133906
RAB39B	child_BMI_12year_ALSPAC	MR Egger	10	-0.119224	0.104241	-0.323537	0.0850877	0.285799	9.47495
RAB39B	child_BMI_12year_ALSPAC	Weighted median	10	-0.00502734	0.0534153	-0.109721	0.0996667	0.925015	9.47495
RAB39B	child_BMI_14year_ALSPAC	Inverse variance weighted	8	-0.00421065	0.0382556	-0.0791915	0.0707702	0.912357	10.6017	4.62185	7	0.705999	0
RAB39B	child_BMI_14year_ALSPAC	MR Egger	8	-0.112481	0.15586	-0.417966	0.193004	0.497637	10.6017
RAB39B	child_BMI_14year_ALSPAC	Weighted median	8	0.00739026	0.0478165	-0.08633	0.101111	0.877172	10.6017
RAB39B	child_BMI_15year_ALSPAC	Inverse variance weighted	8	-0.00249718	0.0389616	-0.0788619	0.0738676	0.948896	9.07494	4.44287	7	0.727585	0
RAB39B	child_BMI_15year_ALSPAC	MR Egger	8	-0.023072	0.137118	-0.291824	0.24568	0.871905	9.07494
RAB39B	child_BMI_15year_ALSPAC	Weighted median	8	0.0051534	0.0522272	-0.0972118	0.107519	0.921398	9.07494
RAB39B	child_BMI_16year_ALSPAC	Inverse variance weighted	7	0.0384747	0.0389618	-0.0378904	0.11484	0.323399	9.48801	2.97916	6	0.811458	0
RAB39B	child_BMI_16year_ALSPAC	MR Egger	7	-0.170724	0.198857	-0.560483	0.219035	0.429825	9.48801
RAB39B	child_BMI_16year_ALSPAC	Weighted median	7	0.0224198	0.0510957	-0.0777277	0.122567	0.660821	9.48801
RAB39B	child_BMI_17year_ALSPAC	Inverse variance weighted	7	-0.0636169	0.0620827	-0.185299	0.0580652	0.305499	7.96677	11.8596	6	0.0651747	49.4082
RAB39B	child_BMI_17year_ALSPAC	MR Egger	7	0.18819	0.19915	-0.202143	0.578523	0.388065	7.96677
RAB39B	child_BMI_17year_ALSPAC	Weighted median	7	0.00837075	0.0617707	-0.1127	0.129441	0.892206	7.96677
RAB39B	child_BMI_18year_ALSPAC	Inverse variance weighted	9	0.0252493	0.0341474	-0.0416797	0.0921783	0.459652	7.71747	5.98071	8	0.649392	0
RAB39B	child_BMI_18year_ALSPAC	MR Egger	9	0.316999	0.272511	-0.217121	0.85112	0.282841	7.71747
RAB39B	child_BMI_18year_ALSPAC	Weighted median	9	0.0192117	0.0472369	-0.0733727	0.111796	0.684222	7.71747
RAB3GAP1	child_BMI_3year_ALSPAC	Inverse variance weighted	5	0.0100456	0.032504	-0.0536623	0.0737535	0.757278	5.38114	5.42062	4	0.246796	26.2077
RAB3GAP1	child_BMI_3year_ALSPAC	MR Egger	5	-0.0531977	0.0685335	-0.187523	0.0811279	0.494192	5.38114
RAB3GAP1	child_BMI_3year_ALSPAC	Weighted median	5	0.00269012	0.0427121	-0.0810255	0.0864057	0.94978	5.38114
RAB3GAP1	child_BMI_5year_ALSPAC	Inverse variance weighted	6	0.000802348	0.047956	-0.0931913	0.094796	0.986651	4.84757	7.63933	5	0.177265	34.5492
RAB3GAP1	child_BMI_5year_ALSPAC	MR Egger	6	0.0337168	0.190709	-0.340073	0.407507	0.868259	4.84757
RAB3GAP1	child_BMI_5year_ALSPAC	Weighted median	6	0.0203878	0.0607009	-0.0985859	0.139361	0.736967	4.84757
RAB3GAP1	child_BMI_6year_ALSPAC	Inverse variance weighted	5	0.0465116	0.0479183	-0.0474083	0.140431	0.331726	5.31508	5.00682	4	0.286598	20.109
RAB3GAP1	child_BMI_6year_ALSPAC	MR Egger	5	-0.132862	0.102042	-0.332863	0.0671404	0.283858	5.31508
RAB3GAP1	child_BMI_6year_ALSPAC	Weighted median	5	0.0347952	0.227993	-0.412071	0.481662	0.878702	5.31508
RAB3GAP1	child_BMI_7year_ALSPAC	Inverse variance weighted	6	-0.00360534	0.0368768	-0.0758838	0.0686731	0.922117	7.03501	3.30012	5	0.653824	0
RAB3GAP1	child_BMI_7year_ALSPAC	MR Egger	6	-0.0911459	0.101331	-0.289756	0.107464	0.41925	7.03501
RAB3GAP1	child_BMI_7year_ALSPAC	Weighted median	6	-0.0230374	0.111171	-0.240932	0.194857	0.835834	7.03501
RAB3GAP1	child_BMI_8year_ALSPAC	Inverse variance weighted	6	-0.014778	0.0727228	-0.157315	0.127759	0.838971	8.12531	8.45101	5	0.133069	40.8355
RAB3GAP1	child_BMI_8year_ALSPAC	MR Egger	6	-0.0643867	0.287404	-0.627698	0.498925	0.833712	8.12531
RAB3GAP1	child_BMI_8year_ALSPAC	Weighted median	6	-0.0323737	0.082481	-0.194036	0.129289	0.694689	8.12531
RAB3GAP1	child_BMI_10year_ALSPAC	Inverse variance weighted	11	-0.00210998	0.0436977	-0.0877574	0.0835375	0.961489	10.4682	13.1066	10	0.217772	23.7026
RAB3GAP1	child_BMI_10year_ALSPAC	MR Egger	11	0.251239	0.124393	0.00742836	0.49505	0.0741559	10.4682
RAB3GAP1	child_BMI_10year_ALSPAC	Weighted median	11	-0.0224255	0.0586501	-0.13738	0.0925288	0.702194	10.4682
RAB3GAP1	child_BMI_12year_ALSPAC	Inverse variance weighted	10	0.0356139	0.0483753	-0.0592017	0.130429	0.461609	9.47495	13.7713	9	0.130696	34.6468
RAB3GAP1	child_BMI_12year_ALSPAC	MR Egger	10	0.123304	0.132522	-0.136439	0.383047	0.379364	9.47495
RAB3GAP1	child_BMI_12year_ALSPAC	Weighted median	10	0.0211068	0.0563793	-0.0893965	0.13161	0.708128	9.47495
RAB3GAP1	child_BMI_14year_ALSPAC	Inverse variance weighted	8	0.0118769	0.0476549	-0.0815267	0.105281	0.803184	10.6017	10.856	7	0.145024	35.5196
RAB3GAP1	child_BMI_14year_ALSPAC	MR Egger	8	0.252109	0.183689	-0.107921	0.612139	0.219009	10.6017
RAB3GAP1	child_BMI_14year_ALSPAC	Weighted median	8	-0.0125804	0.0574854	-0.125252	0.100091	0.826771	10.6017
RAB3GAP1	child_BMI_15year_ALSPAC	Inverse variance weighted	8	-0.00424809	0.0483632	-0.0990399	0.0905437	0.930006	9.07494	10.7651	7	0.149197	34.9752
RAB3GAP1	child_BMI_15year_ALSPAC	MR Egger	8	0.0990202	0.178873	-0.251571	0.449611	0.599873	9.07494
RAB3GAP1	child_BMI_15year_ALSPAC	Weighted median	8	-0.0476425	0.05996	-0.165164	0.0698792	0.426863	9.07494
RAB3GAP1	child_BMI_16year_ALSPAC	Inverse variance weighted	7	0.0178743	0.0558587	-0.0916089	0.127357	0.748975	9.48801	12.3225	6	0.0551493	51.3085
RAB3GAP1	child_BMI_16year_ALSPAC	MR Egger	7	-0.0235761	0.311637	-0.634385	0.587232	0.942629	9.48801
RAB3GAP1	child_BMI_16year_ALSPAC	Weighted median	7	0.057052	0.059685	-0.0599307	0.174035	0.339131	9.48801
RAB3GAP1	child_BMI_17year_ALSPAC	Inverse variance weighted	7	-0.0161614	0.0494177	-0.11302	0.0806972	0.74364	7.96677	7.51241	6	0.276044	20.1321
RAB3GAP1	child_BMI_17year_ALSPAC	MR Egger	7	0.228821	0.150244	-0.0656567	0.523299	0.188257	7.96677
RAB3GAP1	child_BMI_17year_ALSPAC	Weighted median	7	-0.0193979	0.0643096	-0.145445	0.106649	0.762932	7.96677
RAB3GAP1	child_BMI_18year_ALSPAC	Inverse variance weighted	9	-0.014917	0.0378244	-0.0890529	0.0592189	0.693304	7.71747	9.80098	8	0.279274	18.3755
RAB3GAP1	child_BMI_18year_ALSPAC	MR Egger	9	0.249645	0.306571	-0.351233	0.850523	0.442281	7.71747
RAB3GAP1	child_BMI_18year_ALSPAC	Weighted median	9	-0.0269067	0.0495404	-0.124006	0.0701924	0.587042	7.71747
RAB44	child_BMI_3year_ALSPAC	Inverse variance weighted	5	-0.0367564	0.0267778	-0.0892408	0.0157281	0.169863	5.38114	2.05434	4	0.725764	0
RAB44	child_BMI_3year_ALSPAC	MR Egger	5	-0.0959435	0.0569802	-0.207625	0.0157377	0.190808	5.38114
RAB44	child_BMI_3year_ALSPAC	Weighted median	5	-0.0509633	0.0371775	-0.123831	0.0219046	0.170434	5.38114
RAB44	child_BMI_5year_ALSPAC	Inverse variance weighted	6	-0.0010035	0.0372749	-0.0740624	0.0720554	0.978522	4.84757	3.37935	5	0.641716	0
RAB44	child_BMI_5year_ALSPAC	MR Egger	6	-0.0949459	0.133191	-0.356	0.166108	0.515314	4.84757
RAB44	child_BMI_5year_ALSPAC	Weighted median	6	-0.00277525	0.0495838	-0.0999595	0.094409	0.955365	4.84757
RAB44	child_BMI_6year_ALSPAC	Inverse variance weighted	5	-0.0613277	0.0411037	-0.141891	0.0192355	0.135693	5.31508	0.977315	4	0.913216	0
RAB44	child_BMI_6year_ALSPAC	MR Egger	5	-0.118956	0.0979288	-0.310896	0.0729846	0.311362	5.31508
RAB44	child_BMI_6year_ALSPAC	Weighted median	5	-0.0769534	0.670774	-1.39167	1.23776	0.908665	5.31508
RAB44	child_BMI_7year_ALSPAC	Inverse variance weighted	6	-0.0498797	0.0354006	-0.119265	0.0195054	0.158832	7.03501	2.63663	5	0.755792	0
RAB44	child_BMI_7year_ALSPAC	MR Egger	6	-0.144652	0.0972481	-0.335258	0.0459541	0.211106	7.03501
RAB44	child_BMI_7year_ALSPAC	Weighted median	6	-0.0733367	0.0600324	-0.191	0.0443269	0.221852	7.03501
RAB44	child_BMI_8year_ALSPAC	Inverse variance weighted	6	-0.00453711	0.05372	-0.109828	0.100754	0.932692	8.12531	2.73643	5	0.740542	0
RAB44	child_BMI_8year_ALSPAC	MR Egger	6	-0.221824	0.190912	-0.596012	0.152364	0.309875	8.12531
RAB44	child_BMI_8year_ALSPAC	Weighted median	6	0.0257356	0.0694877	-0.11046	0.161931	0.711113	8.12531
RAB44	child_BMI_10year_ALSPAC	Inverse variance weighted	11	-0.00197954	0.0366637	-0.0738404	0.0698813	0.956942	10.4682	5.32937	10	0.868118	0
RAB44	child_BMI_10year_ALSPAC	MR Egger	11	-0.139029	0.119625	-0.373495	0.0954368	0.275044	10.4682
RAB44	child_BMI_10year_ALSPAC	Weighted median	11	0.0223467	0.049621	-0.0749105	0.119604	0.65246	10.4682
RAB44	child_BMI_12year_ALSPAC	Inverse variance weighted	10	-0.0252763	0.0375622	-0.0988983	0.0483457	0.501	9.47495	3.68347	9	0.930985	0
RAB44	child_BMI_12year_ALSPAC	MR Egger	10	-0.0966875	0.100165	-0.29301	0.0996351	0.362671	9.47495
RAB44	child_BMI_12year_ALSPAC	Weighted median	10	-0.0640091	0.0488746	-0.159803	0.0317851	0.190311	9.47495
RAB44	child_BMI_14year_ALSPAC	Inverse variance weighted	8	-0.00927153	0.0367398	-0.0812815	0.0627384	0.800765	10.6017	3.36626	7	0.849181	0
RAB44	child_BMI_14year_ALSPAC	MR Egger	8	-0.0920977	0.149833	-0.38577	0.201575	0.561344	10.6017
RAB44	child_BMI_14year_ALSPAC	Weighted median	8	0.0100854	0.0473575	-0.0827353	0.102906	0.831356	10.6017
RAB44	child_BMI_15year_ALSPAC	Inverse variance weighted	8	-0.00604746	0.0381751	-0.0808707	0.0687758	0.874131	9.07494	7.28853	7	0.399469	3.95873
RAB44	child_BMI_15year_ALSPAC	MR Egger	8	0.175414	0.131577	-0.0824763	0.433305	0.23086	9.07494
RAB44	child_BMI_15year_ALSPAC	Weighted median	8	0.0206293	0.0502091	-0.0777805	0.119039	0.68117	9.07494
RAB44	child_BMI_16year_ALSPAC	Inverse variance weighted	7	0.0219041	0.0374309	-0.0514605	0.0952687	0.558422	9.48801	3.18033	6	0.785898	0
RAB44	child_BMI_16year_ALSPAC	MR Egger	7	0.0054792	0.190842	-0.368571	0.37953	0.978206	9.48801
RAB44	child_BMI_16year_ALSPAC	Weighted median	7	0.035943	0.0519088	-0.0657982	0.137684	0.488669	9.48801
RAB44	child_BMI_17year_ALSPAC	Inverse variance weighted	7	-0.0158299	0.0423985	-0.0989309	0.067271	0.70888	7.96677	2.91016	6	0.820035	0
RAB44	child_BMI_17year_ALSPAC	MR Egger	7	-0.00190892	0.144263	-0.284664	0.280846	0.989954	7.96677
RAB44	child_BMI_17year_ALSPAC	Weighted median	7	0.0271002	0.0564235	-0.0834899	0.13769	0.631014	7.96677
RAB44	child_BMI_18year_ALSPAC	Inverse variance weighted	9	0.00617926	0.0328087	-0.0581257	0.0704843	0.850608	7.71747	5.03409	8	0.753926	0
RAB44	child_BMI_18year_ALSPAC	MR Egger	9	0.129083	0.261664	-0.383778	0.641944	0.636887	7.71747
RAB44	child_BMI_18year_ALSPAC	Weighted median	9	0.0204578	0.0445828	-0.0669245	0.10784	0.646326	7.71747
RAB6A	child_BMI_3year_ALSPAC	Inverse variance weighted	5	-0.0268682	0.0254105	-0.0766728	0.0229365	0.290346	5.38114	0.377903	4	0.984246	0
RAB6A	child_BMI_3year_ALSPAC	MR Egger	5	-0.00979541	0.054124	-0.115878	0.0962877	0.867919	5.38114
RAB6A	child_BMI_3year_ALSPAC	Weighted median	5	-0.018934	0.0335783	-0.0847474	0.0468795	0.572839	5.38114
RAB6A	child_BMI_5year_ALSPAC	Inverse variance weighted	6	0.0196628	0.040799	-0.0603033	0.0996288	0.629847	4.84757	6.66955	5	0.246399	25.0324
RAB6A	child_BMI_5year_ALSPAC	MR Egger	6	0.14362	0.14972	-0.14983	0.437071	0.39175	4.84757
RAB6A	child_BMI_5year_ALSPAC	Weighted median	6	-0.0116441	0.0548496	-0.119149	0.0958611	0.83188	4.84757
RAB6A	child_BMI_6year_ALSPAC	Inverse variance weighted	5	-0.0567166	0.047913	-0.150626	0.0371929	0.236515	5.31508	6.00984	4	0.198414	33.4425
RAB6A	child_BMI_6year_ALSPAC	MR Egger	5	-0.0684668	0.13155	-0.326305	0.189371	0.638713	5.31508
RAB6A	child_BMI_6year_ALSPAC	Weighted median	5	-0.0419249	0.874351	-1.75565	1.6718	0.961756	5.31508
RAB6A	child_BMI_7year_ALSPAC	Inverse variance weighted	6	-0.0323739	0.0335341	-0.0981007	0.0333528	0.334342	7.03501	1.96572	5	0.853868	0
RAB6A	child_BMI_7year_ALSPAC	MR Egger	6	-0.117047	0.0921346	-0.29763	0.0635371	0.272811	7.03501
RAB6A	child_BMI_7year_ALSPAC	Weighted median	6	-0.0405528	0.0585798	-0.155369	0.0742636	0.48877	7.03501
RAB6A	child_BMI_8year_ALSPAC	Inverse variance weighted	6	-0.0179813	0.0528316	-0.121531	0.0855685	0.733591	8.12531	5.34792	5	0.374911	6.50563
RAB6A	child_BMI_8year_ALSPAC	MR Egger	6	0.0570827	0.206171	-0.347012	0.461177	0.795597	8.12531
RAB6A	child_BMI_8year_ALSPAC	Weighted median	6	-0.0422081	0.0724498	-0.18421	0.0997936	0.560174	8.12531
RAB6A	child_BMI_10year_ALSPAC	Inverse variance weighted	11	-0.00600404	0.0347947	-0.0742017	0.0621936	0.863	10.4682	7.34101	10	0.692907	0
RAB6A	child_BMI_10year_ALSPAC	MR Egger	11	0.0165011	0.113896	-0.206735	0.239737	0.887999	10.4682
RAB6A	child_BMI_10year_ALSPAC	Weighted median	11	-0.0270916	0.0495411	-0.124192	0.070009	0.584481	10.4682
RAB6A	child_BMI_12year_ALSPAC	Inverse variance weighted	10	-0.0178551	0.0422465	-0.100658	0.0649481	0.672557	9.47495	12.6156	9	0.180786	28.6597
RAB6A	child_BMI_12year_ALSPAC	MR Egger	10	0.081227	0.11324	-0.140724	0.303178	0.493599	9.47495
RAB6A	child_BMI_12year_ALSPAC	Weighted median	10	-0.0124305	0.0501233	-0.110672	0.0858112	0.804136	9.47495
RAB6A	child_BMI_14year_ALSPAC	Inverse variance weighted	8	0.00460086	0.0348832	-0.0637703	0.072972	0.895069	10.6017	6.25798	7	0.509971	0
RAB6A	child_BMI_14year_ALSPAC	MR Egger	8	0.116355	0.143771	-0.165436	0.398146	0.449233	10.6017
RAB6A	child_BMI_14year_ALSPAC	Weighted median	8	-0.0229309	0.0504365	-0.121786	0.0759246	0.649362	10.6017
RAB6A	child_BMI_15year_ALSPAC	Inverse variance weighted	8	0.0128423	0.0356051	-0.0569437	0.0826282	0.718334	9.07494	6.31043	7	0.504005	0
RAB6A	child_BMI_15year_ALSPAC	MR Egger	8	0.117299	0.124971	-0.127646	0.362243	0.384164	9.07494
RAB6A	child_BMI_15year_ALSPAC	Weighted median	8	0.0324233	0.0510443	-0.0676235	0.13247	0.525299	9.07494
RAB6A	child_BMI_16year_ALSPAC	Inverse variance weighted	7	-0.0164852	0.0521845	-0.118767	0.0857963	0.752077	9.48801	12.9899	6	0.0431958	53.8104
RAB6A	child_BMI_16year_ALSPAC	MR Egger	7	0.0612906	0.289566	-0.506259	0.62884	0.840727	9.48801
RAB6A	child_BMI_16year_ALSPAC	Weighted median	7	-0.0482694	0.0507547	-0.147749	0.0512098	0.341588	9.48801
RAB6A	child_BMI_17year_ALSPAC	Inverse variance weighted	7	0.0268157	0.0401901	-0.0519569	0.105588	0.50463	7.96677	4.88416	6	0.558754	0
RAB6A	child_BMI_17year_ALSPAC	MR Egger	7	0.0406009	0.136762	-0.227453	0.308655	0.778501	7.96677
RAB6A	child_BMI_17year_ALSPAC	Weighted median	7	0.0177645	0.0560884	-0.0921688	0.127698	0.751453	7.96677
RAB6A	child_BMI_18year_ALSPAC	Inverse variance weighted	9	-0.00145494	0.0369242	-0.0738264	0.0709165	0.968569	7.71747	11.2151	8	0.189806	28.6677
RAB6A	child_BMI_18year_ALSPAC	MR Egger	9	0.445655	0.264346	-0.0724642	0.963773	0.135685	7.71747
RAB6A	child_BMI_18year_ALSPAC	Weighted median	9	-0.0393446	0.0474041	-0.132257	0.0535675	0.406548	7.71747
RAB6B	child_BMI_3year_ALSPAC	Inverse variance weighted	5	-0.0113769	0.0279337	-0.0661268	0.0433731	0.683801	5.38114	2.24487	4	0.690823	0
RAB6B	child_BMI_3year_ALSPAC	MR Egger	5	0.00492266	0.0593913	-0.111484	0.12133	0.939163	5.38114
RAB6B	child_BMI_3year_ALSPAC	Weighted median	5	-0.0176734	0.0395182	-0.0951291	0.0597823	0.654715	5.38114
RAB6B	child_BMI_5year_ALSPAC	Inverse variance weighted	6	-0.0287185	0.040907	-0.108896	0.0514593	0.482652	4.84757	5.53336	5	0.354302	9.639
RAB6B	child_BMI_5year_ALSPAC	MR Egger	6	0.218309	0.138736	-0.0536128	0.490232	0.1907	4.84757
RAB6B	child_BMI_5year_ALSPAC	Weighted median	6	-0.0218065	0.061862	-0.143056	0.099443	0.724461	4.84757
RAB6B	child_BMI_6year_ALSPAC	Inverse variance weighted	5	-0.130327	0.0428636	-0.21434	-0.0463144	0.00236181	5.31508	3.47895	4	0.481086	0
RAB6B	child_BMI_6year_ALSPAC	MR Egger	5	-0.0312586	0.102102	-0.231379	0.168861	0.779507	5.31508
RAB6B	child_BMI_6year_ALSPAC	Weighted median	5	-0.114821	19.042	-37.4372	37.2075	0.995189	5.31508
RAB6B	child_BMI_7year_ALSPAC	Inverse variance weighted	6	-0.0802924	0.036906	-0.152628	-0.00795653	0.029586	7.03501	4.82847	5	0.43717	0
RAB6B	child_BMI_7year_ALSPAC	MR Egger	6	-0.123168	0.109022	-0.336851	0.0905141	0.321736	7.03501
RAB6B	child_BMI_7year_ALSPAC	Weighted median	6	-0.0884483	0.060806	-0.207628	0.0307314	0.14578	7.03501
RAB6B	child_BMI_8year_ALSPAC	Inverse variance weighted	6	-0.0670969	0.0560139	-0.176884	0.0426904	0.230971	8.12531	2.4402	5	0.785474	0
RAB6B	child_BMI_8year_ALSPAC	MR Egger	6	0.080984	0.199017	-0.309088	0.471056	0.704899	8.12531
RAB6B	child_BMI_8year_ALSPAC	Weighted median	6	-0.0395505	0.0715773	-0.179842	0.100741	0.580568	8.12531
RAB6B	child_BMI_10year_ALSPAC	Inverse variance weighted	11	-0.0080414	0.0382237	-0.0829599	0.0668771	0.833373	10.4682	7.73309	10	0.65489	0
RAB6B	child_BMI_10year_ALSPAC	MR Egger	11	0.0527887	0.124565	-0.19136	0.296937	0.681673	10.4682
RAB6B	child_BMI_10year_ALSPAC	Weighted median	11	-0.0143252	0.0520703	-0.116383	0.0877325	0.78323	10.4682
RAB6B	child_BMI_12year_ALSPAC	Inverse variance weighted	10	-0.0169739	0.0391758	-0.0937584	0.0598106	0.664815	9.47495	6.68473	9	0.669905	0
RAB6B	child_BMI_12year_ALSPAC	MR Egger	10	0.0980118	0.104362	-0.106537	0.302561	0.375136	9.47495
RAB6B	child_BMI_12year_ALSPAC	Weighted median	10	0.0131352	0.0531675	-0.0910732	0.117344	0.804867	9.47495
RAB6B	child_BMI_14year_ALSPAC	Inverse variance weighted	8	-0.0116163	0.0383177	-0.0867189	0.0634863	0.76177	10.6017	5.95993	7	0.544435	0
RAB6B	child_BMI_14year_ALSPAC	MR Egger	8	0.200143	0.156092	-0.105797	0.506083	0.247079	10.6017
RAB6B	child_BMI_14year_ALSPAC	Weighted median	8	-0.00329763	0.0507009	-0.102671	0.0960762	0.948142	10.6017
RAB6B	child_BMI_15year_ALSPAC	Inverse variance weighted	8	-0.0341389	0.0390276	-0.110633	0.0423552	0.381717	9.07494	4.44962	7	0.726775	0
RAB6B	child_BMI_15year_ALSPAC	MR Egger	8	0.0380167	0.137212	-0.230919	0.306952	0.791028	9.07494
RAB6B	child_BMI_15year_ALSPAC	Weighted median	8	-0.0267789	0.0536228	-0.13188	0.0783218	0.617502	9.07494
RAB6B	child_BMI_16year_ALSPAC	Inverse variance weighted	7	-0.0372636	0.039028	-0.113758	0.0392312	0.339682	9.48801	1.07517	6	0.982601	0
RAB6B	child_BMI_16year_ALSPAC	MR Egger	7	-0.00339918	0.199252	-0.393933	0.387135	0.987049	9.48801
RAB6B	child_BMI_16year_ALSPAC	Weighted median	7	-0.0261669	0.0489475	-0.122104	0.0697703	0.592933	9.48801
RAB6B	child_BMI_17year_ALSPAC	Inverse variance weighted	7	-0.00585171	0.0442397	-0.0925615	0.0808581	0.894768	7.96677	4.68864	6	0.584321	0
RAB6B	child_BMI_17year_ALSPAC	MR Egger	7	-0.176123	0.150573	-0.471246	0.119001	0.294847	7.96677
RAB6B	child_BMI_17year_ALSPAC	Weighted median	7	-0.0155098	0.064742	-0.142404	0.111384	0.810669	7.96677
RAB6B	child_BMI_18year_ALSPAC	Inverse variance weighted	9	-0.025555	0.0342152	-0.0926167	0.0415068	0.45513	7.71747	4.46681	8	0.812744	0
RAB6B	child_BMI_18year_ALSPAC	MR Egger	9	-0.0229979	0.273118	-0.55831	0.512314	0.935251	7.71747
RAB6B	child_BMI_18year_ALSPAC	Weighted median	9	-0.0160946	0.045007	-0.104308	0.0721192	0.720641	7.71747
RABEP1	child_BMI_3year_ALSPAC	Inverse variance weighted	5	-0.000655457	0.0268324	-0.053247	0.0519361	0.980511	5.38114	2.27219	4	0.685838	0
RABEP1	child_BMI_3year_ALSPAC	MR Egger	5	0.00733469	0.0574317	-0.105231	0.119901	0.906457	5.38114
RABEP1	child_BMI_3year_ALSPAC	Weighted median	5	-0.0112779	0.0357192	-0.0812876	0.0587318	0.752202	5.38114
RABEP1	child_BMI_5year_ALSPAC	Inverse variance weighted	6	-0.0538355	0.0527891	-0.157302	0.0496312	0.307813	4.84757	10.0829	5	0.072919	50.4113
RABEP1	child_BMI_5year_ALSPAC	MR Egger	6	-0.186059	0.19941	-0.576902	0.204785	0.403616	4.84757
RABEP1	child_BMI_5year_ALSPAC	Weighted median	6	-0.00381651	0.0621832	-0.125696	0.118063	0.95106	4.84757
RABEP1	child_BMI_6year_ALSPAC	Inverse variance weighted	5	0.0227935	0.0620384	-0.0988018	0.144389	0.713314	5.31508	9.14886	4	0.0574845	56.2787
RABEP1	child_BMI_6year_ALSPAC	MR Egger	5	-0.104805	0.150135	-0.399069	0.189459	0.535375	5.31508
RABEP1	child_BMI_6year_ALSPAC	Weighted median	5	-0.0123665	0.560681	-1.1113	1.08657	0.982403	5.31508
RABEP1	child_BMI_7year_ALSPAC	Inverse variance weighted	6	0.000218556	0.0353174	-0.0690036	0.0694407	0.995062	7.03501	2.57018	5	0.76589	0
RABEP1	child_BMI_7year_ALSPAC	MR Egger	6	-0.058658	0.0970406	-0.248858	0.131542	0.578144	7.03501
RABEP1	child_BMI_7year_ALSPAC	Weighted median	6	-0.00993375	0.18453	-0.371612	0.351745	0.957068	7.03501
RABEP1	child_BMI_8year_ALSPAC	Inverse variance weighted	6	-0.0518733	0.058816	-0.167153	0.063406	0.377799	8.12531	6.0246	5	0.303833	17.0069
RABEP1	child_BMI_8year_ALSPAC	MR Egger	6	-0.20211	0.220255	-0.63381	0.229591	0.410742	8.12531
RABEP1	child_BMI_8year_ALSPAC	Weighted median	6	0.0323895	0.0756628	-0.11591	0.180689	0.668595	8.12531
RABEP1	child_BMI_10year_ALSPAC	Inverse variance weighted	11	-0.0413576	0.036564	-0.113023	0.0303079	0.258012	10.4682	7.6906	10	0.659029	0
RABEP1	child_BMI_10year_ALSPAC	MR Egger	11	0.0183436	0.119277	-0.215439	0.252126	0.881168	10.4682
RABEP1	child_BMI_10year_ALSPAC	Weighted median	11	-0.00528822	0.0495571	-0.10242	0.0918437	0.915019	10.4682
RABEP1	child_BMI_12year_ALSPAC	Inverse variance weighted	10	-0.0129879	0.0502409	-0.11146	0.0854841	0.796011	9.47495	16.1817	9	0.063182	44.3818
RABEP1	child_BMI_12year_ALSPAC	MR Egger	10	-0.110051	0.137233	-0.379028	0.158926	0.445762	9.47495
RABEP1	child_BMI_12year_ALSPAC	Weighted median	10	-0.00252195	0.0512727	-0.103017	0.0979726	0.96077	9.47495
RABEP1	child_BMI_14year_ALSPAC	Inverse variance weighted	8	-0.0277515	0.0366457	-0.0995772	0.0440741	0.448875	10.6017	6.51828	7	0.480694	0
RABEP1	child_BMI_14year_ALSPAC	MR Egger	8	0.00181848	0.155262	-0.302495	0.306132	0.991035	10.6017
RABEP1	child_BMI_14year_ALSPAC	Weighted median	8	0.00434916	0.0484844	-0.0906803	0.0993786	0.928524	10.6017
RABEP1	child_BMI_15year_ALSPAC	Inverse variance weighted	8	-0.0172111	0.0373614	-0.0904395	0.0560173	0.64504	9.07494	4.4532	7	0.726345	0
RABEP1	child_BMI_15year_ALSPAC	MR Egger	8	0.182316	0.132381	-0.0771511	0.441783	0.217621	9.07494
RABEP1	child_BMI_15year_ALSPAC	Weighted median	8	0.0174418	0.0494416	-0.0794638	0.114347	0.724257	9.07494
RABEP1	child_BMI_16year_ALSPAC	Inverse variance weighted	7	0.0321305	0.047404	-0.0607813	0.125042	0.497898	9.48801	9.67999	6	0.138792	38.0165
RABEP1	child_BMI_16year_ALSPAC	MR Egger	7	-0.0724818	0.260582	-0.583223	0.438259	0.79203	9.48801
RABEP1	child_BMI_16year_ALSPAC	Weighted median	7	0.017501	0.0478133	-0.076213	0.111215	0.714344	9.48801
RABEP1	child_BMI_17year_ALSPAC	Inverse variance weighted	7	-0.0110929	0.0423007	-0.0940024	0.0718165	0.793137	7.96677	4.98786	6	0.54537	0
RABEP1	child_BMI_17year_ALSPAC	MR Egger	7	-0.0749282	0.144	-0.357168	0.207312	0.625041	7.96677
RABEP1	child_BMI_17year_ALSPAC	Weighted median	7	0.0165314	0.0531251	-0.0875938	0.120656	0.755665	7.96677
RABEP1	child_BMI_18year_ALSPAC	Inverse variance weighted	9	-0.0135406	0.0327119	-0.0776559	0.0505746	0.678921	7.71747	2.98842	8	0.935082	0
RABEP1	child_BMI_18year_ALSPAC	MR Egger	9	0.251622	0.261085	-0.260105	0.763349	0.367274	7.71747
RABEP1	child_BMI_18year_ALSPAC	Weighted median	9	-0.00548092	0.0424725	-0.0887269	0.0777651	0.897321	7.71747
RABEPK	child_BMI_3year_ALSPAC	Inverse variance weighted	5	0.00249061	0.0279334	-0.0522589	0.0572401	0.928953	5.38114	4.07904	4	0.395414	1.93773
RABEPK	child_BMI_3year_ALSPAC	MR Egger	5	0.0265598	0.0667011	-0.104174	0.157294	0.717135	5.38114
RABEPK	child_BMI_3year_ALSPAC	Weighted median	5	0.00864839	0.0402231	-0.0701888	0.0874856	0.829759	5.38114
RABEPK	child_BMI_5year_ALSPAC	Inverse variance weighted	6	-0.0658794	0.0487702	-0.161469	0.0297101	0.176755	4.84757	8.01278	5	0.155533	37.5997
RABEPK	child_BMI_5year_ALSPAC	MR Egger	6	-0.0056438	0.192222	-0.382399	0.371112	0.977983	4.84757
RABEPK	child_BMI_5year_ALSPAC	Weighted median	6	-0.0325577	0.057513	-0.145283	0.0801678	0.571331	4.84757
RABEPK	child_BMI_6year_ALSPAC	Inverse variance weighted	5	-0.0718476	0.0754238	-0.219678	0.075983	0.3408	5.31508	12.5981	4	0.013416	68.2492
RABEPK	child_BMI_6year_ALSPAC	MR Egger	5	-0.126703	0.204548	-0.527618	0.274211	0.579494	5.31508
RABEPK	child_BMI_6year_ALSPAC	Weighted median	5	-0.103312	1.57202	-3.18448	2.97785	0.947602	5.31508
RABEPK	child_BMI_7year_ALSPAC	Inverse variance weighted	6	-0.0594697	0.0368148	-0.131627	0.0126872	0.106229	7.03501	5.05808	5	0.408833	1.14823
RABEPK	child_BMI_7year_ALSPAC	MR Egger	6	-0.165446	0.100541	-0.362507	0.0316155	0.175202	7.03501
RABEPK	child_BMI_7year_ALSPAC	Weighted median	6	-0.0649476	0.0629016	-0.188235	0.0583396	0.301825	7.03501
RABEPK	child_BMI_8year_ALSPAC	Inverse variance weighted	6	-0.0741887	0.0555572	-0.183081	0.0347034	0.18176	8.12531	3.68719	5	0.595271	0
RABEPK	child_BMI_8year_ALSPAC	MR Egger	6	0.154516	0.197742	-0.233059	0.542091	0.47823	8.12531
RABEPK	child_BMI_8year_ALSPAC	Weighted median	6	-0.0382626	0.0731505	-0.181638	0.105112	0.600928	8.12531
RABEPK	child_BMI_10year_ALSPAC	Inverse variance weighted	11	-0.0575144	0.0379001	-0.131798	0.0167697	0.129134	10.4682	7.96598	10	0.63216	0
RABEPK	child_BMI_10year_ALSPAC	MR Egger	11	0.0835406	0.123597	-0.158709	0.32579	0.516087	10.4682
RABEPK	child_BMI_10year_ALSPAC	Weighted median	11	-0.0429232	0.051033	-0.142948	0.0571015	0.4003	10.4682
RABEPK	child_BMI_12year_ALSPAC	Inverse variance weighted	10	-0.0205605	0.0528013	-0.124051	0.0829301	0.696985	9.47495	16.6336	9	0.0547733	45.8925
RABEPK	child_BMI_12year_ALSPAC	MR Egger	10	0.00339823	0.149129	-0.288895	0.295692	0.982378	9.47495
RABEPK	child_BMI_12year_ALSPAC	Weighted median	10	-0.00441491	0.0533004	-0.108884	0.100054	0.933986	9.47495
RABEPK	child_BMI_14year_ALSPAC	Inverse variance weighted	8	-0.035731	0.0379845	-0.110181	0.0387186	0.346872	10.6017	5.13392	7	0.643625	0
RABEPK	child_BMI_14year_ALSPAC	MR Egger	8	0.184054	0.154878	-0.119507	0.487615	0.279585	10.6017
RABEPK	child_BMI_14year_ALSPAC	Weighted median	8	-0.0140948	0.0494066	-0.110932	0.0827421	0.775428	10.6017
RABEPK	child_BMI_15year_ALSPAC	Inverse variance weighted	8	-0.0647319	0.038661	-0.140508	0.0110437	0.0940626	9.07494	3.59008	7	0.825594	0
RABEPK	child_BMI_15year_ALSPAC	MR Egger	8	-0.126376	0.1358	-0.392543	0.139792	0.387971	9.07494
RABEPK	child_BMI_15year_ALSPAC	Weighted median	8	-0.0494786	0.0526517	-0.152676	0.0537187	0.347354	9.07494
RABEPK	child_BMI_16year_ALSPAC	Inverse variance weighted	7	-0.0172805	0.0508386	-0.116924	0.0823632	0.733925	9.48801	10.3636	6	0.110152	42.105
RABEPK	child_BMI_16year_ALSPAC	MR Egger	7	-0.221871	0.268437	-0.748008	0.304265	0.446139	9.48801
RABEPK	child_BMI_16year_ALSPAC	Weighted median	7	-0.047467	0.0504087	-0.146268	0.051334	0.346375	9.48801
RABEPK	child_BMI_17year_ALSPAC	Inverse variance weighted	7	-0.0352159	0.0456765	-0.124742	0.05431	0.440716	7.96677	6.51207	6	0.368332	7.86342
RABEPK	child_BMI_17year_ALSPAC	MR Egger	7	-0.302126	0.149208	-0.594574	-0.0096776	0.0987563	7.96677
RABEPK	child_BMI_17year_ALSPAC	Weighted median	7	-0.0719501	0.0582999	-0.186218	0.0423177	0.217152	7.96677
RABEPK	child_BMI_18year_ALSPAC	Inverse variance weighted	9	-0.0649596	0.0339069	-0.131417	0.00149791	0.0553876	7.71747	3.56872	8	0.893791	0
RABEPK	child_BMI_18year_ALSPAC	MR Egger	9	-0.149904	0.270557	-0.680196	0.380389	0.596788	7.71747
RABEPK	child_BMI_18year_ALSPAC	Weighted median	9	-0.0557875	0.0458941	-0.14574	0.0341649	0.224149	7.71747
RABGAP1L	child_BMI_3year_ALSPAC	Inverse variance weighted	5	-0.00290538	0.0270322	-0.0558885	0.0500778	0.914409	5.38114	2.27773	4	0.684827	0
RABGAP1L	child_BMI_3year_ALSPAC	MR Egger	5	0.0174382	0.0575526	-0.0953649	0.130241	0.781689	5.38114
RABGAP1L	child_BMI_3year_ALSPAC	Weighted median	5	0.0036973	0.0353489	-0.0655866	0.0729812	0.916698	5.38114
RABGAP1L	child_BMI_5year_ALSPAC	Inverse variance weighted	6	-0.0694712	0.0475058	-0.162583	0.0236402	0.143639	4.84757	8.00542	5	0.155937	37.5423
RABGAP1L	child_BMI_5year_ALSPAC	MR Egger	6	-0.212584	0.174508	-0.554619	0.129451	0.290089	4.84757
RABGAP1L	child_BMI_5year_ALSPAC	Weighted median	6	-0.0704973	0.0564458	-0.181131	0.0401364	0.211688	4.84757
RABGAP1L	child_BMI_6year_ALSPAC	Inverse variance weighted	5	0.0496555	0.0572141	-0.062484	0.161795	0.385455	5.31508	7.65063	4	0.105248	47.7167
RABGAP1L	child_BMI_6year_ALSPAC	MR Egger	5	-0.0959685	0.127229	-0.345338	0.153401	0.50548	5.31508
RABGAP1L	child_BMI_6year_ALSPAC	Weighted median	5	0.000150525	1.97209	-3.86514	3.86544	0.999939	5.31508
RABGAP1L	child_BMI_7year_ALSPAC	Inverse variance weighted	6	-0.0105492	0.0457341	-0.100188	0.0790897	0.817576	7.03501	8.23793	5	0.143601	39.3052
RABGAP1L	child_BMI_7year_ALSPAC	MR Egger	6	-0.0500692	0.138857	-0.322229	0.222091	0.736648	7.03501
RABGAP1L	child_BMI_7year_ALSPAC	Weighted median	6	-0.0232235	3.48877	-6.86122	6.81477	0.994689	7.03501
RABGAP1L	child_BMI_8year_ALSPAC	Inverse variance weighted	6	-0.0968987	0.0541177	-0.202969	0.00917196	0.0733706	8.12531	1.86729	5	0.867187	0
RABGAP1L	child_BMI_8year_ALSPAC	MR Egger	6	-0.204618	0.192471	-0.581861	0.172625	0.347653	8.12531
RABGAP1L	child_BMI_8year_ALSPAC	Weighted median	6	-0.085068	0.0746475	-0.231377	0.0612411	0.254454	8.12531
RABGAP1L	child_BMI_10year_ALSPAC	Inverse variance weighted	11	-0.083174	0.0369256	-0.155548	-0.0107998	0.0242922	10.4682	3.95428	10	0.949386	0
RABGAP1L	child_BMI_10year_ALSPAC	MR Egger	11	-0.0368333	0.120426	-0.272869	0.199202	0.76667	10.4682
RABGAP1L	child_BMI_10year_ALSPAC	Weighted median	11	-0.0716616	0.0490716	-0.167842	0.0245187	0.144194	10.4682
RABGAP1L	child_BMI_12year_ALSPAC	Inverse variance weighted	10	-0.0617911	0.0454476	-0.150868	0.0272863	0.173953	9.47495	12.9782	9	0.163594	30.653
RABGAP1L	child_BMI_12year_ALSPAC	MR Egger	10	-0.113123	0.127071	-0.362183	0.135937	0.39932	9.47495
RABGAP1L	child_BMI_12year_ALSPAC	Weighted median	10	-0.0827656	0.052687	-0.186032	0.0205008	0.116207	9.47495
RABGAP1L	child_BMI_14year_ALSPAC	Inverse variance weighted	8	-0.0824261	0.0370146	-0.154975	-0.00987746	0.0259571	10.6017	3.45707	7	0.839751	0
RABGAP1L	child_BMI_14year_ALSPAC	MR Egger	8	-0.056681	0.15091	-0.352464	0.239102	0.720138	10.6017
RABGAP1L	child_BMI_14year_ALSPAC	Weighted median	8	-0.0722618	0.0499156	-0.170096	0.0255728	0.147707	10.6017
RABGAP1L	child_BMI_15year_ALSPAC	Inverse variance weighted	8	-0.0806372	0.0376968	-0.154523	-0.00675151	0.0324275	9.07494	4.27596	7	0.747501	0
RABGAP1L	child_BMI_15year_ALSPAC	MR Egger	8	0.110313	0.132794	-0.149963	0.370589	0.437936	9.07494
RABGAP1L	child_BMI_15year_ALSPAC	Weighted median	8	-0.045701	0.0499687	-0.14364	0.0522376	0.360405	9.07494
RABGAP1L	child_BMI_16year_ALSPAC	Inverse variance weighted	7	-0.0123738	0.0467224	-0.10395	0.0792022	0.791135	9.48801	9.22404	6	0.161365	34.9526
RABGAP1L	child_BMI_16year_ALSPAC	MR Egger	7	-0.23531	0.240635	-0.706955	0.236335	0.373048	9.48801
RABGAP1L	child_BMI_16year_ALSPAC	Weighted median	7	-0.0435928	0.0489072	-0.139451	0.0522654	0.372748	9.48801
RABGAP1L	child_BMI_17year_ALSPAC	Inverse variance weighted	7	-0.0777721	0.0427253	-0.161514	0.00596957	0.0687163	7.96677	4.55116	6	0.602525	0
RABGAP1L	child_BMI_17year_ALSPAC	MR Egger	7	0.080902	0.145471	-0.204222	0.366026	0.602086	7.96677
RABGAP1L	child_BMI_17year_ALSPAC	Weighted median	7	-0.0336784	0.0549003	-0.141283	0.0739263	0.539581	7.96677
RABGAP1L	child_BMI_18year_ALSPAC	Inverse variance weighted	9	-0.0604655	0.0330321	-0.125208	0.00427739	0.067174	7.71747	3.44901	8	0.903111	0
RABGAP1L	child_BMI_18year_ALSPAC	MR Egger	9	0.305628	0.263698	-0.211221	0.822476	0.284459	7.71747
RABGAP1L	child_BMI_18year_ALSPAC	Weighted median	9	-0.0667026	0.0444937	-0.15391	0.020505	0.133835	7.71747
RAC3	child_BMI_3year_ALSPAC	Inverse variance weighted	5	0.0207741	0.0289179	-0.035905	0.0774532	0.472522	5.38114	4.31634	4	0.364883	7.32894
RAC3	child_BMI_3year_ALSPAC	MR Egger	5	-0.0624241	0.0592748	-0.178603	0.0537544	0.369611	5.38114
RAC3	child_BMI_3year_ALSPAC	Weighted median	5	0.0402785	0.041223	-0.0405185	0.121076	0.328525	5.38114
RAC3	child_BMI_5year_ALSPAC	Inverse variance weighted	6	0.0382179	0.0441788	-0.0483726	0.124808	0.386999	4.84757	6.49744	5	0.260778	23.0466
RAC3	child_BMI_5year_ALSPAC	MR Egger	6	0.0592056	0.176184	-0.286114	0.404526	0.753725	4.84757
RAC3	child_BMI_5year_ALSPAC	Weighted median	6	0.084725	0.0599937	-0.0328627	0.202313	0.157882	4.84757
RAC3	child_BMI_6year_ALSPAC	Inverse variance weighted	5	-0.0119842	0.0673337	-0.143958	0.11999	0.858737	5.31508	9.92955	4	0.0416313	59.7162
RAC3	child_BMI_6year_ALSPAC	MR Egger	5	-0.20331	0.139643	-0.47701	0.0703903	0.241434	5.31508
RAC3	child_BMI_6year_ALSPAC	Weighted median	5	-0.0408929	0.168517	-0.371185	0.289399	0.808265	5.31508
RAC3	child_BMI_7year_ALSPAC	Inverse variance weighted	6	-0.0286062	0.0367996	-0.100733	0.0435212	0.436953	7.03501	4.65334	5	0.459633	0
RAC3	child_BMI_7year_ALSPAC	MR Egger	6	-0.203323	0.101107	-0.401493	-0.00515309	0.114672	7.03501
RAC3	child_BMI_7year_ALSPAC	Weighted median	6	-0.0597031	0.180546	-0.413574	0.294168	0.740886	7.03501
RAC3	child_BMI_8year_ALSPAC	Inverse variance weighted	6	-0.00908997	0.072793	-0.151764	0.133584	0.900623	8.12531	8.49678	5	0.130899	41.1542
RAC3	child_BMI_8year_ALSPAC	MR Egger	6	0.143583	0.278229	-0.401746	0.688911	0.633029	8.12531
RAC3	child_BMI_8year_ALSPAC	Weighted median	6	-0.0409008	0.0791384	-0.196012	0.11421	0.605278	8.12531
RAC3	child_BMI_10year_ALSPAC	Inverse variance weighted	11	0.0104215	0.0476624	-0.0829967	0.10384	0.826921	10.4682	15.6423	10	0.11034	36.0708
RAC3	child_BMI_10year_ALSPAC	MR Egger	11	0.181666	0.15254	-0.117312	0.480645	0.264137	10.4682
RAC3	child_BMI_10year_ALSPAC	Weighted median	11	0.0542586	0.0543946	-0.0523548	0.160872	0.318522	10.4682
RAC3	child_BMI_12year_ALSPAC	Inverse variance weighted	10	0.0110894	0.0456899	-0.0784627	0.100642	0.80823	9.47495	12.3197	9	0.195879	26.9465
RAC3	child_BMI_12year_ALSPAC	MR Egger	10	0.0527642	0.128281	-0.198666	0.304194	0.691637	9.47495
RAC3	child_BMI_12year_ALSPAC	Weighted median	10	-0.00807281	0.0572	-0.120185	0.104039	0.887765	9.47495
RAC3	child_BMI_14year_ALSPAC	Inverse variance weighted	8	0.0268971	0.0479724	-0.0671288	0.120923	0.575016	10.6017	11.0427	7	0.136767	36.6098
RAC3	child_BMI_14year_ALSPAC	MR Egger	8	0.197745	0.198668	-0.191644	0.587133	0.357996	10.6017
RAC3	child_BMI_14year_ALSPAC	Weighted median	8	0.0693916	0.0549821	-0.0383733	0.177156	0.206921	10.6017
RAC3	child_BMI_15year_ALSPAC	Inverse variance weighted	8	0.0278183	0.0538034	-0.0776364	0.133273	0.605131	9.07494	13.3975	7	0.062995	47.7516
RAC3	child_BMI_15year_ALSPAC	MR Egger	8	-0.0263622	0.203175	-0.424584	0.37186	0.901004	9.07494
RAC3	child_BMI_15year_ALSPAC	Weighted median	8	0.0191367	0.056039	-0.0906997	0.128973	0.732736	9.07494
RAC3	child_BMI_16year_ALSPAC	Inverse variance weighted	7	-0.0381779	0.0499673	-0.136114	0.059758	0.444833	9.48801	9.90243	6	0.128821	39.4088
RAC3	child_BMI_16year_ALSPAC	MR Egger	7	0.177286	0.261476	-0.335206	0.689779	0.52786	9.48801
RAC3	child_BMI_16year_ALSPAC	Weighted median	7	-0.0653504	0.0575643	-0.178176	0.0474756	0.256267	9.48801
RAC3	child_BMI_17year_ALSPAC	Inverse variance weighted	7	0.00550402	0.0449789	-0.0826546	0.0936626	0.902607	7.96677	6.24782	6	0.396009	3.96652
RAC3	child_BMI_17year_ALSPAC	MR Egger	7	-0.0702648	0.163898	-0.391505	0.250976	0.685977	7.96677
RAC3	child_BMI_17year_ALSPAC	Weighted median	7	-0.0486656	0.0617633	-0.169722	0.0723905	0.430734	7.96677
RAC3	child_BMI_18year_ALSPAC	Inverse variance weighted	9	-0.0405189	0.0454613	-0.129623	0.0485852	0.372777	7.71747	14.2209	8	0.0761851	43.745
RAC3	child_BMI_18year_ALSPAC	MR Egger	9	-0.336211	0.371012	-1.0634	0.390974	0.394953	7.71747
RAC3	child_BMI_18year_ALSPAC	Weighted median	9	-0.0718741	0.0513495	-0.172519	0.0287709	0.161602	7.71747
RAD23B	child_BMI_3year_ALSPAC	Inverse variance weighted	5	-0.0327147	0.0274491	-0.0865149	0.0210855	0.233327	5.38114	3.66574	4	0.453129	0
RAD23B	child_BMI_3year_ALSPAC	MR Egger	5	0.00328971	0.0600321	-0.114373	0.120953	0.959744	5.38114
RAD23B	child_BMI_3year_ALSPAC	Weighted median	5	-0.032189	0.0401746	-0.110931	0.0465533	0.423001	5.38114
RAD23B	child_BMI_5year_ALSPAC	Inverse variance weighted	6	-0.0613277	0.0444053	-0.148362	0.0257067	0.167251	4.84757	6.74538	5	0.240276	25.8752
RAD23B	child_BMI_5year_ALSPAC	MR Egger	6	-0.0969373	0.176355	-0.442593	0.248718	0.611791	4.84757
RAD23B	child_BMI_5year_ALSPAC	Weighted median	6	-0.00160885	0.063112	-0.125308	0.122091	0.979663	4.84757
RAD23B	child_BMI_6year_ALSPAC	Inverse variance weighted	5	0.0306033	0.0516708	-0.0706715	0.131878	0.553667	5.31508	6.00808	4	0.198546	33.423
RAD23B	child_BMI_6year_ALSPAC	MR Egger	5	-0.119343	0.105402	-0.325932	0.0872448	0.33984	5.31508
RAD23B	child_BMI_6year_ALSPAC	Weighted median	5	-0.0181522	0.353589	-0.711187	0.674883	0.959057	5.31508
RAD23B	child_BMI_7year_ALSPAC	Inverse variance weighted	6	-0.0032919	0.0362968	-0.0744336	0.0678498	0.927736	7.03501	0.797175	5	0.977213	0
RAD23B	child_BMI_7year_ALSPAC	MR Egger	6	-0.0566099	0.0997258	-0.252073	0.138853	0.600614	7.03501
RAD23B	child_BMI_7year_ALSPAC	Weighted median	6	-0.0016202	0.0611133	-0.121402	0.118162	0.978849	7.03501
RAD23B	child_BMI_8year_ALSPAC	Inverse variance weighted	6	-0.112909	0.05513	-0.220964	-0.00485427	0.040555	8.12531	3.53876	5	0.617531	0
RAD23B	child_BMI_8year_ALSPAC	MR Egger	6	-0.158303	0.19624	-0.542934	0.226328	0.46508	8.12531
RAD23B	child_BMI_8year_ALSPAC	Weighted median	6	-0.0845815	0.0769231	-0.235351	0.0661877	0.271524	8.12531
RAD23B	child_BMI_10year_ALSPAC	Inverse variance weighted	11	-0.0840811	0.0376083	-0.157793	-0.0103687	0.0253712	10.4682	4.63807	10	0.914008	0
RAD23B	child_BMI_10year_ALSPAC	MR Egger	11	-0.113414	0.122647	-0.353803	0.126975	0.37924	10.4682
RAD23B	child_BMI_10year_ALSPAC	Weighted median	11	-0.0835277	0.0540596	-0.189485	0.0224291	0.122321	10.4682
RAD23B	child_BMI_12year_ALSPAC	Inverse variance weighted	10	-0.058651	0.0435375	-0.143984	0.0266826	0.177936	9.47495	11.4842	9	0.24397	21.6317
RAD23B	child_BMI_12year_ALSPAC	MR Egger	10	-0.124389	0.120622	-0.360809	0.11203	0.332598	9.47495
RAD23B	child_BMI_12year_ALSPAC	Weighted median	10	-0.0616234	0.0520727	-0.163686	0.040439	0.236646	9.47495
RAD23B	child_BMI_14year_ALSPAC	Inverse variance weighted	8	-0.0720746	0.0376912	-0.145949	0.00180027	0.0558459	10.6017	4.66161	7	0.701179	0
RAD23B	child_BMI_14year_ALSPAC	MR Egger	8	-0.113006	0.153672	-0.414204	0.188192	0.489849	10.6017
RAD23B	child_BMI_14year_ALSPAC	Weighted median	8	-0.0466995	0.0528354	-0.150257	0.0568579	0.376768	10.6017
RAD23B	child_BMI_15year_ALSPAC	Inverse variance weighted	8	-0.049622	0.0383606	-0.124809	0.0255648	0.195815	9.07494	4.84433	7	0.678953	0
RAD23B	child_BMI_15year_ALSPAC	MR Egger	8	0.184548	0.134779	-0.0796182	0.448714	0.219956	9.07494
RAD23B	child_BMI_15year_ALSPAC	Weighted median	8	-0.0265824	0.0502186	-0.125011	0.0718461	0.596574	9.07494
RAD23B	child_BMI_16year_ALSPAC	Inverse variance weighted	7	-0.0190638	0.0499613	-0.116988	0.0788605	0.70278	9.48801	10.1617	6	0.118004	40.955
RAD23B	child_BMI_16year_ALSPAC	MR Egger	7	-0.332684	0.239806	-0.802704	0.137336	0.224005	9.48801
RAD23B	child_BMI_16year_ALSPAC	Weighted median	7	-0.0400219	0.0537644	-0.1454	0.0653563	0.456638	9.48801
RAD23B	child_BMI_17year_ALSPAC	Inverse variance weighted	7	-0.0532301	0.0435075	-0.138505	0.0320446	0.221152	7.96677	2.99067	6	0.810017	0
RAD23B	child_BMI_17year_ALSPAC	MR Egger	7	-0.156028	0.148064	-0.446233	0.134176	0.340214	7.96677
RAD23B	child_BMI_17year_ALSPAC	Weighted median	7	-0.0361938	0.0593875	-0.152593	0.0802058	0.542226	7.96677
RAD23B	child_BMI_18year_ALSPAC	Inverse variance weighted	9	-0.0376199	0.0336435	-0.103561	0.0283214	0.263485	7.71747	5.71709	8	0.678888	0
RAD23B	child_BMI_18year_ALSPAC	MR Egger	9	0.217361	0.268516	-0.30893	0.743652	0.444873	7.71747
RAD23B	child_BMI_18year_ALSPAC	Weighted median	9	-0.039078	0.0460392	-0.129315	0.0511587	0.395993	7.71747
RAD51	child_BMI_3year_ALSPAC	Inverse variance weighted	5	-0.0589938	0.0275486	-0.112989	-0.00499859	0.0322381	5.38114	3.63785	4	0.45723	0
RAD51	child_BMI_3year_ALSPAC	MR Egger	5	-0.0918255	0.0609372	-0.211262	0.0276114	0.228937	5.38114
RAD51	child_BMI_3year_ALSPAC	Weighted median	5	-0.0296327	0.0411039	-0.110196	0.050931	0.470958	5.38114
RAD51	child_BMI_5year_ALSPAC	Inverse variance weighted	6	-0.0252661	0.0563168	-0.135647	0.0851149	0.653689	4.84757	10.7901	5	0.0557037	53.6613
RAD51	child_BMI_5year_ALSPAC	MR Egger	6	-0.109743	0.220634	-0.542186	0.322701	0.64501	4.84757
RAD51	child_BMI_5year_ALSPAC	Weighted median	6	0.0332063	0.0659481	-0.096052	0.162465	0.614597	4.84757
RAD51	child_BMI_6year_ALSPAC	Inverse variance weighted	5	-0.00540732	0.0422585	-0.088234	0.0774193	0.898182	5.31508	1.20249	4	0.877688	0
RAD51	child_BMI_6year_ALSPAC	MR Egger	5	-0.0365389	0.100671	-0.233855	0.160777	0.740706	5.31508
RAD51	child_BMI_6year_ALSPAC	Weighted median	5	-0.00999284	0.254523	-0.508858	0.488873	0.968682	5.31508
RAD51	child_BMI_7year_ALSPAC	Inverse variance weighted	6	-0.0580262	0.044827	-0.145887	0.0298346	0.19551	7.03501	7.58844	5	0.180424	34.1103
RAD51	child_BMI_7year_ALSPAC	MR Egger	6	-0.0240111	0.136482	-0.291516	0.243494	0.868897	7.03501
RAD51	child_BMI_7year_ALSPAC	Weighted median	6	-0.0141586	0.136794	-0.282275	0.253958	0.917564	7.03501
RAD51	child_BMI_8year_ALSPAC	Inverse variance weighted	6	-0.0669132	0.0599616	-0.184438	0.0506115	0.26445	8.12531	5.88885	5	0.317185	15.0937
RAD51	child_BMI_8year_ALSPAC	MR Egger	6	-0.169114	0.232125	-0.624079	0.285851	0.506641	8.12531
RAD51	child_BMI_8year_ALSPAC	Weighted median	6	-0.0739774	0.0816332	-0.233978	0.0860237	0.364821	8.12531
RAD51	child_BMI_10year_ALSPAC	Inverse variance weighted	11	-0.0785221	0.0483607	-0.173309	0.016265	0.104445	10.4682	16.4502	10	0.0874487	39.2106
RAD51	child_BMI_10year_ALSPAC	MR Egger	11	-0.237661	0.156604	-0.544605	0.0692837	0.16343	10.4682
RAD51	child_BMI_10year_ALSPAC	Weighted median	11	-0.0645713	0.0584493	-0.179132	0.0499894	0.269272	10.4682
RAD51	child_BMI_12year_ALSPAC	Inverse variance weighted	10	-0.101101	0.0464313	-0.192107	-0.0100961	0.0294477	9.47495	12.9971	9	0.162736	30.754
RAD51	child_BMI_12year_ALSPAC	MR Egger	10	-0.101056	0.131296	-0.358395	0.156283	0.463607	9.47495
RAD51	child_BMI_12year_ALSPAC	Weighted median	10	-0.0723843	0.0631356	-0.19613	0.0513614	0.251592	9.47495
RAD51	child_BMI_14year_ALSPAC	Inverse variance weighted	8	-0.0807026	0.045932	-0.170729	0.00932408	0.0789174	10.6017	10.3369	7	0.170269	32.2818
RAD51	child_BMI_14year_ALSPAC	MR Egger	8	-0.0899983	0.202184	-0.486278	0.306282	0.671834	10.6017
RAD51	child_BMI_14year_ALSPAC	Weighted median	8	-0.0647203	0.0583856	-0.179156	0.0497155	0.267647	10.6017
RAD51	child_BMI_15year_ALSPAC	Inverse variance weighted	8	-0.0628323	0.0457746	-0.15255	0.0268859	0.169863	9.07494	9.89855	7	0.194396	29.2826
RAD51	child_BMI_15year_ALSPAC	MR Egger	8	0.0987603	0.159877	-0.214598	0.412119	0.559455	9.07494
RAD51	child_BMI_15year_ALSPAC	Weighted median	8	-0.0603615	0.0605518	-0.179043	0.05832	0.318833	9.07494
RAD51	child_BMI_16year_ALSPAC	Inverse variance weighted	7	-0.0320186	0.0421468	-0.114626	0.0505891	0.447439	9.48801	7.19193	6	0.303462	16.5732
RAD51	child_BMI_16year_ALSPAC	MR Egger	7	0.0124182	0.234737	-0.447666	0.472502	0.959858	9.48801
RAD51	child_BMI_16year_ALSPAC	Weighted median	7	-0.0411562	0.055564	-0.150062	0.0677493	0.458876	9.48801
RAD51	child_BMI_17year_ALSPAC	Inverse variance weighted	7	-0.0789359	0.0638187	-0.204021	0.0461488	0.216133	7.96677	12.8419	6	0.0456162	53.278
RAD51	child_BMI_17year_ALSPAC	MR Egger	7	0.0799555	0.226029	-0.363061	0.522972	0.737961	7.96677
RAD51	child_BMI_17year_ALSPAC	Weighted median	7	-0.0240883	0.0699247	-0.161141	0.112964	0.730479	7.96677
RAD51	child_BMI_18year_ALSPAC	Inverse variance weighted	9	-0.0329679	0.0396808	-0.110742	0.0448064	0.406071	7.71747	11.0634	8	0.198131	27.6896
RAD51	child_BMI_18year_ALSPAC	MR Egger	9	0.458803	0.282222	-0.0943512	1.01196	0.148044	7.71747
RAD51	child_BMI_18year_ALSPAC	Weighted median	9	-0.00573134	0.0509682	-0.105629	0.0941662	0.910467	7.71747
RALB	child_BMI_3year_ALSPAC	Inverse variance weighted	5	0.00666757	0.0354748	-0.062863	0.0761982	0.850914	5.38114	6.53025	4	0.162895	38.7466
RALB	child_BMI_3year_ALSPAC	MR Egger	5	0.101801	0.061054	-0.0178643	0.221467	0.194026	5.38114
RALB	child_BMI_3year_ALSPAC	Weighted median	5	0.0087202	0.0427748	-0.0751185	0.0925589	0.838461	5.38114
RALB	child_BMI_5year_ALSPAC	Inverse variance weighted	6	-0.0765526	0.0641637	-0.202313	0.0492082	0.232837	4.84757	13.8166	5	0.0168173	63.8117
RALB	child_BMI_5year_ALSPAC	MR Egger	6	0.216343	0.206602	-0.188598	0.621283	0.354135	4.84757
RALB	child_BMI_5year_ALSPAC	Weighted median	6	-0.0603857	0.0711138	-0.199769	0.0789973	0.395802	4.84757
RALB	child_BMI_6year_ALSPAC	Inverse variance weighted	5	-0.0375604	0.0495434	-0.134665	0.0595446	0.448372	5.31508	5.41958	4	0.246889	26.1935
RALB	child_BMI_6year_ALSPAC	MR Egger	5	0.112892	0.101407	-0.0858654	0.31165	0.346768	5.31508
RALB	child_BMI_6year_ALSPAC	Weighted median	5	0.00232276	0.319924	-0.624729	0.629374	0.994207	5.31508
RALB	child_BMI_7year_ALSPAC	Inverse variance weighted	6	0.0117568	0.0388941	-0.0644756	0.0879892	0.762441	7.03501	5.62796	5	0.344118	11.1579
RALB	child_BMI_7year_ALSPAC	MR Egger	6	-0.0990119	0.103611	-0.302089	0.104065	0.393382	7.03501
RALB	child_BMI_7year_ALSPAC	Weighted median	6	2.6976e-05	0.098199	-0.192443	0.192497	0.999781	7.03501
RALB	child_BMI_8year_ALSPAC	Inverse variance weighted	6	-0.0174272	0.0774316	-0.169193	0.134339	0.821928	8.12531	9.68097	5	0.0847963	48.3523
RALB	child_BMI_8year_ALSPAC	MR Egger	6	0.363756	0.235251	-0.0973364	0.824848	0.196945	8.12531
RALB	child_BMI_8year_ALSPAC	Weighted median	6	-0.0953064	0.0838264	-0.259606	0.0689934	0.255559	8.12531
RALB	child_BMI_10year_ALSPAC	Inverse variance weighted	11	0.0105129	0.0515578	-0.0905404	0.111566	0.838427	10.4682	18.433	10	0.0480845	45.7494
RALB	child_BMI_10year_ALSPAC	MR Egger	11	0.0897158	0.175211	-0.253699	0.43313	0.620948	10.4682
RALB	child_BMI_10year_ALSPAC	Weighted median	11	-0.0511026	0.061363	-0.171374	0.0691689	0.404962	10.4682
RALB	child_BMI_12year_ALSPAC	Inverse variance weighted	10	0.0308798	0.0512386	-0.0695478	0.131307	0.54673	9.47495	15.5984	9	0.0757566	42.3018
RALB	child_BMI_12year_ALSPAC	MR Egger	10	0.158051	0.136708	-0.109897	0.425998	0.280988	9.47495
RALB	child_BMI_12year_ALSPAC	Weighted median	10	0.000541602	0.0640353	-0.124968	0.126051	0.993252	9.47495
RALB	child_BMI_14year_ALSPAC	Inverse variance weighted	8	0.0171281	0.056734	-0.0940706	0.128327	0.762727	10.6017	15.5498	7	0.0295636	54.9833
RALB	child_BMI_14year_ALSPAC	MR Egger	8	0.118838	0.246237	-0.363787	0.601463	0.646471	10.6017
RALB	child_BMI_14year_ALSPAC	Weighted median	8	-0.0638014	0.0585051	-0.178471	0.0508687	0.275482	10.6017
RALB	child_BMI_15year_ALSPAC	Inverse variance weighted	8	-0.0199831	0.0490406	-0.116103	0.0761364	0.683655	9.07494	11.2118	7	0.129645	37.5656
RALB	child_BMI_15year_ALSPAC	MR Egger	8	-0.156586	0.177111	-0.503723	0.190551	0.41066	9.07494
RALB	child_BMI_15year_ALSPAC	Weighted median	8	-0.0448832	0.0599843	-0.162452	0.072686	0.454309	9.07494
RALB	child_BMI_16year_ALSPAC	Inverse variance weighted	7	-0.0303192	0.0475158	-0.12345	0.0628117	0.523417	9.48801	9.02017	6	0.172447	33.4824
RALB	child_BMI_16year_ALSPAC	MR Egger	7	-0.485142	0.197787	-0.872805	-0.0974797	0.0577336	9.48801
RALB	child_BMI_16year_ALSPAC	Weighted median	7	-0.0633857	0.0554645	-0.172096	0.0453248	0.253115	9.48801
RALB	child_BMI_17year_ALSPAC	Inverse variance weighted	7	0.00524548	0.0661296	-0.124368	0.134859	0.936777	7.96677	13.5994	6	0.034446	55.8803
RALB	child_BMI_17year_ALSPAC	MR Egger	7	-0.14008	0.236891	-0.604386	0.324226	0.58002	7.96677
RALB	child_BMI_17year_ALSPAC	Weighted median	7	-0.0688347	0.0641206	-0.194511	0.0568417	0.283039	7.96677
RALB	child_BMI_18year_ALSPAC	Inverse variance weighted	9	0.0125288	0.043731	-0.0731839	0.0982415	0.774498	7.71747	13.2593	8	0.103232	39.6652
RALB	child_BMI_18year_ALSPAC	MR Egger	9	-0.403357	0.337675	-1.0652	0.258485	0.271177	7.71747
RALB	child_BMI_18year_ALSPAC	Weighted median	9	0.00647626	0.0517829	-0.0950182	0.107971	0.900472	7.71747
RALY	child_BMI_3year_ALSPAC	Inverse variance weighted	5	-0.0188884	0.0272625	-0.072323	0.0345462	0.488414	5.38114	3.12606	4	0.536956	0
RALY	child_BMI_3year_ALSPAC	MR Egger	5	-0.073945	0.0580146	-0.187654	0.0397635	0.292217	5.38114
RALY	child_BMI_3year_ALSPAC	Weighted median	5	1.87121e-05	0.0401443	-0.0786641	0.0787015	0.999628	5.38114
RALY	child_BMI_5year_ALSPAC	Inverse variance weighted	6	-0.0431184	0.0379519	-0.117504	0.0312674	0.255902	4.84757	1.42951	5	0.921058	0
RALY	child_BMI_5year_ALSPAC	MR Egger	6	0.0428111	0.135582	-0.22293	0.308552	0.767975	4.84757
RALY	child_BMI_5year_ALSPAC	Weighted median	6	-0.0173233	0.0555997	-0.126299	0.0916521	0.755366	4.84757
RALY	child_BMI_6year_ALSPAC	Inverse variance weighted	5	0.0760876	0.0590374	-0.0396257	0.191801	0.197467	5.31508	7.96411	4	0.0929017	49.7747
RALY	child_BMI_6year_ALSPAC	MR Egger	5	-0.0718843	0.132361	-0.331312	0.187543	0.624819	5.31508
RALY	child_BMI_6year_ALSPAC	Weighted median	5	0.0319402	0.308222	-0.572175	0.636055	0.917465	5.31508
RALY	child_BMI_7year_ALSPAC	Inverse variance weighted	6	0.00713209	0.0426896	-0.0765395	0.0908037	0.867316	7.03501	7.01732	5	0.219355	28.7478
RALY	child_BMI_7year_ALSPAC	MR Egger	6	0.0149675	0.131053	-0.241896	0.271831	0.914575	7.03501
RALY	child_BMI_7year_ALSPAC	Weighted median	6	0.0071709	0.0864605	-0.162292	0.176633	0.9339	7.03501
RALY	child_BMI_8year_ALSPAC	Inverse variance weighted	6	0.00475661	0.0546818	-0.10242	0.111933	0.930682	8.12531	4.91763	5	0.426015	0
RALY	child_BMI_8year_ALSPAC	MR Egger	6	-0.190381	0.194312	-0.571233	0.190471	0.382674	8.12531
RALY	child_BMI_8year_ALSPAC	Weighted median	6	-0.0100935	0.078085	-0.16314	0.142953	0.89715	8.12531
RALY	child_BMI_10year_ALSPAC	Inverse variance weighted	11	-0.0145464	0.0373147	-0.0876833	0.0585905	0.696663	10.4682	6.01792	10	0.813755	0
RALY	child_BMI_10year_ALSPAC	MR Egger	11	-0.0318454	0.121692	-0.270361	0.20667	0.799452	10.4682
RALY	child_BMI_10year_ALSPAC	Weighted median	11	-0.0107287	0.0493986	-0.10755	0.0860926	0.828063	10.4682
RALY	child_BMI_12year_ALSPAC	Inverse variance weighted	10	-0.00344397	0.0382335	-0.0783817	0.0714938	0.928226	9.47495	5.76569	9	0.763121	0
RALY	child_BMI_12year_ALSPAC	MR Egger	10	-0.0178585	0.101954	-0.217689	0.181972	0.865304	9.47495
RALY	child_BMI_12year_ALSPAC	Weighted median	10	-0.000255035	0.051385	-0.10097	0.100459	0.99604	9.47495
RALY	child_BMI_14year_ALSPAC	Inverse variance weighted	8	-0.00662839	0.0374001	-0.0799325	0.0666757	0.859328	10.6017	5.71372	7	0.573546	0
RALY	child_BMI_14year_ALSPAC	MR Egger	8	-0.0913082	0.152466	-0.390141	0.207525	0.571158	10.6017
RALY	child_BMI_14year_ALSPAC	Weighted median	8	-0.000386824	0.0490778	-0.0965793	0.0958056	0.993711	10.6017
RALY	child_BMI_15year_ALSPAC	Inverse variance weighted	8	-0.00211654	0.0538618	-0.107686	0.103453	0.968655	9.07494	14.003	7	0.0511287	50.0106
RALY	child_BMI_15year_ALSPAC	MR Egger	8	0.295994	0.160536	-0.0186556	0.610644	0.114774	9.07494
RALY	child_BMI_15year_ALSPAC	Weighted median	8	0.0241801	0.0552537	-0.0841172	0.132477	0.661662	9.07494
RALY	child_BMI_16year_ALSPAC	Inverse variance weighted	7	-0.0121982	0.0380872	-0.086849	0.0624527	0.748764	9.48801	2.90766	6	0.820345	0
RALY	child_BMI_16year_ALSPAC	MR Egger	7	0.0408966	0.194246	-0.339826	0.421619	0.841557	9.48801
RALY	child_BMI_16year_ALSPAC	Weighted median	7	0.000346564	0.0515888	-0.100767	0.101461	0.99464	9.48801
RALY	child_BMI_17year_ALSPAC	Inverse variance weighted	7	-0.0398572	0.0449469	-0.127953	0.0482387	0.375207	7.96677	6.50788	6	0.36876	7.80412
RALY	child_BMI_17year_ALSPAC	MR Egger	7	0.245996	0.146851	-0.041832	0.533824	0.154758	7.96677
RALY	child_BMI_17year_ALSPAC	Weighted median	7	0.020473	0.0585484	-0.0942818	0.135228	0.726581	7.96677
RALY	child_BMI_18year_ALSPAC	Inverse variance weighted	9	-0.00319264	0.0333836	-0.0686244	0.0622391	0.92381	7.71747	5.93806	8	0.65417	0
RALY	child_BMI_18year_ALSPAC	MR Egger	9	0.186896	0.266387	-0.335222	0.709015	0.505579	7.71747
RALY	child_BMI_18year_ALSPAC	Weighted median	9	-0.00659397	0.0444268	-0.0936705	0.0804826	0.882009	7.71747
RANBP1	child_BMI_3year_ALSPAC	Inverse variance weighted	5	0.00585343	0.0270517	-0.0471679	0.0588748	0.828692	5.38114	2.86758	4	0.580224	0
RANBP1	child_BMI_3year_ALSPAC	MR Egger	5	-0.0263008	0.0576298	-0.139255	0.0866537	0.679134	5.38114
RANBP1	child_BMI_3year_ALSPAC	Weighted median	5	0.0215708	0.0369201	-0.0507926	0.0939342	0.559047	5.38114
RANBP1	child_BMI_5year_ALSPAC	Inverse variance weighted	6	-0.00341647	0.0456055	-0.0928032	0.0859702	0.940283	4.84757	7.34676	5	0.196102	31.9428
RANBP1	child_BMI_5year_ALSPAC	MR Egger	6	-0.20851	0.147821	-0.49824	0.0812198	0.231198	4.84757
RANBP1	child_BMI_5year_ALSPAC	Weighted median	6	-0.0277179	0.0599446	-0.145209	0.0897735	0.6438	4.84757
RANBP1	child_BMI_6year_ALSPAC	Inverse variance weighted	5	0.0912722	0.0414413	0.0100474	0.172497	0.0276336	5.31508	2.26568	4	0.687024	0
RANBP1	child_BMI_6year_ALSPAC	MR Egger	5	-0.0403514	0.0987221	-0.233847	0.153144	0.710159	5.31508
RANBP1	child_BMI_6year_ALSPAC	Weighted median	5	0.0904296	0.267613	-0.434091	0.61495	0.735429	5.31508
RANBP1	child_BMI_7year_ALSPAC	Inverse variance weighted	6	0.0350804	0.0452976	-0.0537028	0.123864	0.438668	7.03501	8.05539	5	0.153209	37.9298
RANBP1	child_BMI_7year_ALSPAC	MR Egger	6	-0.0187854	0.136091	-0.285523	0.247952	0.896882	7.03501
RANBP1	child_BMI_7year_ALSPAC	Weighted median	6	0.00978308	0.0746582	-0.136547	0.156113	0.895745	7.03501
RANBP1	child_BMI_8year_ALSPAC	Inverse variance weighted	6	-0.0633692	0.0550268	-0.171222	0.0444835	0.249484	8.12531	5.15421	5	0.397351	2.99198
RANBP1	child_BMI_8year_ALSPAC	MR Egger	6	-0.273848	0.192415	-0.650981	0.103284	0.227761	8.12531
RANBP1	child_BMI_8year_ALSPAC	Weighted median	6	-0.014525	0.075306	-0.162125	0.133075	0.847053	8.12531
RANBP1	child_BMI_10year_ALSPAC	Inverse variance weighted	11	-0.0441595	0.0369954	-0.116671	0.0283515	0.232615	10.4682	7.5113	10	0.676453	0
RANBP1	child_BMI_10year_ALSPAC	MR Egger	11	-0.0487009	0.120697	-0.285267	0.187865	0.696	10.4682
RANBP1	child_BMI_10year_ALSPAC	Weighted median	11	-0.0324919	0.0502484	-0.130979	0.065995	0.517875	10.4682
RANBP1	child_BMI_12year_ALSPAC	Inverse variance weighted	10	-0.0434101	0.0381945	-0.118271	0.031451	0.255724	9.47495	9.13589	9	0.424826	1.48747
RANBP1	child_BMI_12year_ALSPAC	MR Egger	10	-0.140184	0.101529	-0.339181	0.0588135	0.204709	9.47495
RANBP1	child_BMI_12year_ALSPAC	Weighted median	10	-0.0343662	0.0541118	-0.140425	0.0716929	0.525366	9.47495
RANBP1	child_BMI_14year_ALSPAC	Inverse variance weighted	8	-0.0470018	0.0370839	-0.119686	0.0256827	0.204996	10.6017	6.85592	7	0.444035	0
RANBP1	child_BMI_14year_ALSPAC	MR Egger	8	-0.0675076	0.16139	-0.383832	0.248817	0.690294	10.6017
RANBP1	child_BMI_14year_ALSPAC	Weighted median	8	-0.0105301	0.0515512	-0.111571	0.0905103	0.838146	10.6017
RANBP1	child_BMI_15year_ALSPAC	Inverse variance weighted	8	-0.0460125	0.044382	-0.133001	0.0409762	0.299858	9.07494	9.66611	7	0.208298	27.582
RANBP1	child_BMI_15year_ALSPAC	MR Egger	8	0.202752	0.133033	-0.057992	0.463496	0.178327	9.07494
RANBP1	child_BMI_15year_ALSPAC	Weighted median	8	-0.0102072	0.0528788	-0.11385	0.0934353	0.846936	9.07494
RANBP1	child_BMI_16year_ALSPAC	Inverse variance weighted	7	0.0203579	0.0377636	-0.0536588	0.0943747	0.589826	9.48801	2.36913	6	0.882817	0
RANBP1	child_BMI_16year_ALSPAC	MR Egger	7	-0.0946022	0.192758	-0.472407	0.283203	0.644359	9.48801
RANBP1	child_BMI_16year_ALSPAC	Weighted median	7	0.0112624	0.0498502	-0.0864441	0.108969	0.82126	9.48801
RANBP1	child_BMI_17year_ALSPAC	Inverse variance weighted	7	-0.0360428	0.0455431	-0.125307	0.0532217	0.428711	7.96677	6.79676	6	0.340052	11.7226
RANBP1	child_BMI_17year_ALSPAC	MR Egger	7	0.136119	0.149428	-0.15676	0.428998	0.404108	7.96677
RANBP1	child_BMI_17year_ALSPAC	Weighted median	7	0.00566157	0.0573395	-0.106724	0.118047	0.921347	7.96677
RANBP1	child_BMI_18year_ALSPAC	Inverse variance weighted	9	-0.00458437	0.0331027	-0.0694656	0.0602968	0.889854	7.71747	4.06777	8	0.850958	0
RANBP1	child_BMI_18year_ALSPAC	MR Egger	9	0.266085	0.264237	-0.25182	0.783989	0.347471	7.71747
RANBP1	child_BMI_18year_ALSPAC	Weighted median	9	0.0144084	0.0429786	-0.0698296	0.0986464	0.737439	7.71747
RANBP2	child_BMI_3year_ALSPAC	Inverse variance weighted	5	-0.0238233	0.0278453	-0.0784	0.0307535	0.392242	5.38114	3.0971	4	0.541709	0
RANBP2	child_BMI_3year_ALSPAC	MR Egger	5	-0.064785	0.0593822	-0.181174	0.0516041	0.355065	5.38114
RANBP2	child_BMI_3year_ALSPAC	Weighted median	5	-0.0179179	0.0405093	-0.0973162	0.0614804	0.65826	5.38114
RANBP2	child_BMI_5year_ALSPAC	Inverse variance weighted	6	0.00998497	0.0387068	-0.0658803	0.0858502	0.796434	4.84757	2.16463	5	0.825928	0
RANBP2	child_BMI_5year_ALSPAC	MR Egger	6	-0.021477	0.138266	-0.292479	0.249525	0.884084	4.84757
RANBP2	child_BMI_5year_ALSPAC	Weighted median	6	0.018462	0.0533708	-0.0861447	0.123069	0.729403	4.84757
RANBP2	child_BMI_6year_ALSPAC	Inverse variance weighted	5	0.0210277	0.04271	-0.0626839	0.104739	0.622481	5.31508	1.13552	4	0.888596	0
RANBP2	child_BMI_6year_ALSPAC	MR Egger	5	-0.00506462	0.101755	-0.204504	0.194375	0.963432	5.31508
RANBP2	child_BMI_6year_ALSPAC	Weighted median	5	0.0122914	0.226173	-0.431008	0.45559	0.95666	5.31508
RANBP2	child_BMI_7year_ALSPAC	Inverse variance weighted	6	0.00748443	0.0472815	-0.0851873	0.100156	0.874224	7.03501	8.26461	5	0.142243	39.5011
RANBP2	child_BMI_7year_ALSPAC	MR Egger	6	-0.0436993	0.142622	-0.323238	0.235839	0.774586	7.03501
RANBP2	child_BMI_7year_ALSPAC	Weighted median	6	-0.000288526	0.161532	-0.316892	0.316315	0.998575	7.03501
RANBP2	child_BMI_8year_ALSPAC	Inverse variance weighted	6	-0.0234616	0.0557922	-0.132814	0.085891	0.674107	8.12531	2.55897	5	0.767589	0
RANBP2	child_BMI_8year_ALSPAC	MR Egger	6	-0.181083	0.197993	-0.569149	0.206983	0.41215	8.12531
RANBP2	child_BMI_8year_ALSPAC	Weighted median	6	-0.043772	0.0707596	-0.182461	0.0949168	0.536179	8.12531
RANBP2	child_BMI_10year_ALSPAC	Inverse variance weighted	11	-0.0229022	0.038067	-0.0975136	0.0517093	0.547423	10.4682	4.05839	10	0.944674	0
RANBP2	child_BMI_10year_ALSPAC	MR Egger	11	0.00340767	0.124092	-0.239812	0.246628	0.978691	10.4682
RANBP2	child_BMI_10year_ALSPAC	Weighted median	11	-0.00421852	0.0497201	-0.10167	0.093233	0.932384	10.4682
RANBP2	child_BMI_12year_ALSPAC	Inverse variance weighted	10	-0.0215725	0.0390031	-0.0980186	0.0548736	0.580198	9.47495	4.2244	9	0.896032	0
RANBP2	child_BMI_12year_ALSPAC	MR Egger	10	-0.0193105	0.103917	-0.222988	0.184367	0.857207	9.47495
RANBP2	child_BMI_12year_ALSPAC	Weighted median	10	0.0108362	0.0502118	-0.0875789	0.109251	0.829135	9.47495
RANBP2	child_BMI_14year_ALSPAC	Inverse variance weighted	8	-0.0263378	0.0381651	-0.101141	0.0484658	0.49013	10.6017	3.9256	7	0.788306	0
RANBP2	child_BMI_14year_ALSPAC	MR Egger	8	-0.0284481	0.155535	-0.333297	0.276401	0.860897	10.6017
RANBP2	child_BMI_14year_ALSPAC	Weighted median	8	-0.011219	0.0482935	-0.105874	0.0834362	0.816298	10.6017
RANBP2	child_BMI_15year_ALSPAC	Inverse variance weighted	8	-0.024463	0.0388928	-0.100693	0.0517669	0.529359	9.07494	4.72423	7	0.693575	0
RANBP2	child_BMI_15year_ALSPAC	MR Egger	8	0.00741574	0.137127	-0.261353	0.276185	0.958628	9.07494
RANBP2	child_BMI_15year_ALSPAC	Weighted median	8	-0.0586611	0.0508835	-0.158393	0.0410706	0.248972	9.07494
RANBP2	child_BMI_16year_ALSPAC	Inverse variance weighted	7	-0.00294623	0.0388701	-0.0791316	0.0732392	0.939581	9.48801	2.72223	6	0.842815	0
RANBP2	child_BMI_16year_ALSPAC	MR Egger	7	-0.105512	0.198286	-0.494152	0.283129	0.617429	9.48801
RANBP2	child_BMI_16year_ALSPAC	Weighted median	7	0.0109263	0.0516229	-0.0902546	0.112107	0.832376	9.48801
RANBP2	child_BMI_17year_ALSPAC	Inverse variance weighted	7	-0.0436694	0.0440352	-0.129978	0.0426396	0.321348	7.96677	2.61629	6	0.855233	0
RANBP2	child_BMI_17year_ALSPAC	MR Egger	7	0.0624088	0.149773	-0.231147	0.355965	0.694191	7.96677
RANBP2	child_BMI_17year_ALSPAC	Weighted median	7	0.00400664	0.0601922	-0.11397	0.121983	0.946929	7.96677
RANBP2	child_BMI_18year_ALSPAC	Inverse variance weighted	9	-0.0166662	0.0340753	-0.0834538	0.0501214	0.624772	7.71747	4.24164	8	0.83469	0
RANBP2	child_BMI_18year_ALSPAC	MR Egger	9	0.0771905	0.271891	-0.455716	0.610097	0.784699	7.71747
RANBP2	child_BMI_18year_ALSPAC	Weighted median	9	0.00588521	0.04696	-0.0861565	0.0979269	0.900267	7.71747
RANGAP1	child_BMI_3year_ALSPAC	Inverse variance weighted	5	0.039043	0.0278404	-0.0155241	0.0936101	0.160799	5.38114	1.63578	4	0.802348	0
RANGAP1	child_BMI_3year_ALSPAC	MR Egger	5	0.0283339	0.0591554	-0.0876107	0.144279	0.664702	5.38114
RANGAP1	child_BMI_3year_ALSPAC	Weighted median	5	0.0152799	0.03968	-0.062493	0.0930527	0.70018	5.38114
RANGAP1	child_BMI_5year_ALSPAC	Inverse variance weighted	6	0.0619953	0.0692918	-0.0738166	0.197807	0.370948	4.84757	15.9699	5	0.00693052	68.6911
RANGAP1	child_BMI_5year_ALSPAC	MR Egger	6	0.184102	0.269251	-0.343629	0.711834	0.531683	4.84757
RANGAP1	child_BMI_5year_ALSPAC	Weighted median	6	0.0148246	0.0651005	-0.112772	0.142422	0.819865	4.84757
RANGAP1	child_BMI_6year_ALSPAC	Inverse variance weighted	5	0.0235135	0.0427721	-0.0603198	0.107347	0.582498	5.31508	2.05218	4	0.726162	0
RANGAP1	child_BMI_6year_ALSPAC	MR Egger	5	-0.0687737	0.101908	-0.268513	0.130966	0.548119	5.31508
RANGAP1	child_BMI_6year_ALSPAC	Weighted median	5	0.00840336	0.258267	-0.4978	0.514606	0.974043	5.31508
RANGAP1	child_BMI_7year_ALSPAC	Inverse variance weighted	6	0.0493848	0.0368189	-0.0227802	0.12155	0.179826	7.03501	3.71583	5	0.59101	0
RANGAP1	child_BMI_7year_ALSPAC	MR Egger	6	-0.0928815	0.101176	-0.291186	0.105423	0.410553	7.03501
RANGAP1	child_BMI_7year_ALSPAC	Weighted median	6	0.0347377	0.0935198	-0.148561	0.218036	0.710304	7.03501
RANGAP1	child_BMI_8year_ALSPAC	Inverse variance weighted	6	-0.0594401	0.0744848	-0.20543	0.0865501	0.424861	8.12531	8.87336	5	0.114223	43.6516
RANGAP1	child_BMI_8year_ALSPAC	MR Egger	6	-0.00728773	0.295137	-0.585756	0.571181	0.981483	8.12531
RANGAP1	child_BMI_8year_ALSPAC	Weighted median	6	0.00332565	0.0864405	-0.166098	0.172749	0.96931	8.12531
RANGAP1	child_BMI_10year_ALSPAC	Inverse variance weighted	11	0.00728176	0.0469347	-0.0847103	0.0992738	0.876706	10.4682	15.143	10	0.126936	33.9627
RANGAP1	child_BMI_10year_ALSPAC	MR Egger	11	-0.0935127	0.157411	-0.402039	0.215013	0.567098	10.4682
RANGAP1	child_BMI_10year_ALSPAC	Weighted median	11	0.0337168	0.0563193	-0.0766691	0.144103	0.549391	10.4682
RANGAP1	child_BMI_12year_ALSPAC	Inverse variance weighted	10	-0.00839346	0.0460097	-0.0985726	0.0817856	0.855247	9.47495	12.4706	9	0.188061	27.8301
RANGAP1	child_BMI_12year_ALSPAC	MR Egger	10	-0.00538131	0.130175	-0.260525	0.249762	0.968039	9.47495
RANGAP1	child_BMI_12year_ALSPAC	Weighted median	10	0.0108729	0.056895	-0.100641	0.122387	0.848444	9.47495
RANGAP1	child_BMI_14year_ALSPAC	Inverse variance weighted	8	-0.016857	0.0503405	-0.115524	0.0818104	0.73773	10.6017	12.1383	7	0.0961018	42.3313
RANGAP1	child_BMI_14year_ALSPAC	MR Egger	8	-0.0697027	0.220546	-0.501973	0.362568	0.762673	10.6017
RANGAP1	child_BMI_14year_ALSPAC	Weighted median	8	0.0148249	0.0597661	-0.102317	0.131966	0.804097	10.6017
RANGAP1	child_BMI_15year_ALSPAC	Inverse variance weighted	8	-0.0399623	0.0501707	-0.138297	0.0583723	0.425726	9.07494	11.6386	7	0.113087	39.8555
RANGAP1	child_BMI_15year_ALSPAC	MR Egger	8	-0.072475	0.189855	-0.44459	0.29964	0.715809	9.07494
RANGAP1	child_BMI_15year_ALSPAC	Weighted median	8	-0.000643635	0.0616411	-0.12146	0.120173	0.991669	9.07494
RANGAP1	child_BMI_16year_ALSPAC	Inverse variance weighted	7	-0.024819	0.0549752	-0.13257	0.0829324	0.651659	9.48801	11.9621	6	0.0628193	49.8416
RANGAP1	child_BMI_16year_ALSPAC	MR Egger	7	-0.212586	0.295132	-0.791044	0.365872	0.503592	9.48801
RANGAP1	child_BMI_16year_ALSPAC	Weighted median	7	0.0128205	0.0597124	-0.104216	0.129857	0.829999	9.48801
RANGAP1	child_BMI_17year_ALSPAC	Inverse variance weighted	7	-0.0673408	0.059653	-0.184261	0.049579	0.25895	7.96677	10.9656	6	0.0894462	45.2833
RANGAP1	child_BMI_17year_ALSPAC	MR Egger	7	-0.160505	0.218093	-0.587967	0.266957	0.494818	7.96677
RANGAP1	child_BMI_17year_ALSPAC	Weighted median	7	-0.0592158	0.0668488	-0.190239	0.0718079	0.375716	7.96677
RANGAP1	child_BMI_18year_ALSPAC	Inverse variance weighted	9	-0.0103764	0.0443002	-0.0972048	0.076452	0.814807	7.71747	13.4829	8	0.0962786	40.6657
RANGAP1	child_BMI_18year_ALSPAC	MR Egger	9	-0.618563	0.298642	-1.2039	-0.0332247	0.0770741	7.71747
RANGAP1	child_BMI_18year_ALSPAC	Weighted median	9	0.0100545	0.051018	-0.0899408	0.11005	0.843767	7.71747
RAP1A	child_BMI_3year_ALSPAC	Inverse variance weighted	5	0.0139728	0.0327101	-0.050139	0.0780846	0.669255	5.38114	5.56313	4	0.234236	28.098
RAP1A	child_BMI_3year_ALSPAC	MR Egger	5	0.0350751	0.0791798	-0.120117	0.190267	0.687776	5.38114
RAP1A	child_BMI_3year_ALSPAC	Weighted median	5	0.0113525	0.0433616	-0.0736362	0.0963412	0.793468	5.38114
RAP1A	child_BMI_5year_ALSPAC	Inverse variance weighted	6	-0.0340984	0.0385413	-0.109639	0.0414425	0.376306	4.84757	3.4406	5	0.632394	0
RAP1A	child_BMI_5year_ALSPAC	MR Egger	6	0.0927383	0.137899	-0.177544	0.363021	0.538111	4.84757
RAP1A	child_BMI_5year_ALSPAC	Weighted median	6	-0.0424618	0.0543136	-0.148916	0.0639929	0.434338	4.84757
RAP1A	child_BMI_6year_ALSPAC	Inverse variance weighted	5	0.0869014	0.045025	-0.0013476	0.17515	0.0535982	5.31508	4.48145	4	0.344752	10.7432
RAP1A	child_BMI_6year_ALSPAC	MR Egger	5	0.0855962	0.123863	-0.157175	0.328367	0.539202	5.31508
RAP1A	child_BMI_6year_ALSPAC	Weighted median	5	0.0691343	0.300311	-0.519476	0.657745	0.81793	5.31508
RAP1A	child_BMI_7year_ALSPAC	Inverse variance weighted	6	0.0113431	0.0632234	-0.112575	0.135261	0.857613	7.03501	14.9042	5	0.0107798	66.4523
RAP1A	child_BMI_7year_ALSPAC	MR Egger	6	0.0905797	0.189536	-0.28091	0.46207	0.657664	7.03501
RAP1A	child_BMI_7year_ALSPAC	Weighted median	6	0.0178754	0.0734363	-0.12606	0.161811	0.807685	7.03501
RAP1A	child_BMI_8year_ALSPAC	Inverse variance weighted	6	-0.00204576	0.0742952	-0.147664	0.143573	0.978033	8.12531	8.93327	5	0.111756	44.0294
RAP1A	child_BMI_8year_ALSPAC	MR Egger	6	0.395269	0.210828	-0.0179545	0.808492	0.134079	8.12531
RAP1A	child_BMI_8year_ALSPAC	Weighted median	6	-0.0660627	0.0799309	-0.222727	0.0906019	0.408522	8.12531
RAP1A	child_BMI_10year_ALSPAC	Inverse variance weighted	11	0.00228309	0.052036	-0.0997074	0.104274	0.965004	10.4682	18.8209	10	0.042597	46.8677
RAP1A	child_BMI_10year_ALSPAC	MR Egger	11	-0.0720969	0.177108	-0.419228	0.275034	0.693461	10.4682
RAP1A	child_BMI_10year_ALSPAC	Weighted median	11	-0.0571744	0.0522253	-0.159536	0.0451871	0.273619	10.4682
RAP1A	child_BMI_12year_ALSPAC	Inverse variance weighted	10	0.0121393	0.0440856	-0.0742685	0.0985471	0.783041	9.47495	11.5747	9	0.238361	22.2442
RAP1A	child_BMI_12year_ALSPAC	MR Egger	10	0.146123	0.113826	-0.0769766	0.369223	0.235166	9.47495
RAP1A	child_BMI_12year_ALSPAC	Weighted median	10	-0.0596293	0.0543579	-0.166171	0.0469122	0.272652	9.47495
RAP1A	child_BMI_14year_ALSPAC	Inverse variance weighted	8	-0.0127471	0.0435436	-0.0980925	0.0725982	0.769718	10.6017	9.18097	7	0.239923	23.7553
RAP1A	child_BMI_14year_ALSPAC	MR Egger	8	0.105226	0.185305	-0.257971	0.468424	0.590734	10.6017
RAP1A	child_BMI_14year_ALSPAC	Weighted median	8	-0.0524288	0.0487528	-0.147984	0.0431267	0.282195	10.6017
RAP1A	child_BMI_15year_ALSPAC	Inverse variance weighted	8	-0.0306431	0.0387139	-0.106522	0.0452361	0.428636	9.07494	3.1783	7	0.868032	0
RAP1A	child_BMI_15year_ALSPAC	MR Egger	8	-0.0457028	0.136255	-0.312763	0.221358	0.748725	9.07494
RAP1A	child_BMI_15year_ALSPAC	Weighted median	8	-0.0462165	0.0504378	-0.145075	0.0526416	0.359506	9.07494
RAP1A	child_BMI_16year_ALSPAC	Inverse variance weighted	7	-0.0123665	0.0582916	-0.126618	0.101885	0.831991	9.48801	13.6035	6	0.0343924	55.8938
RAP1A	child_BMI_16year_ALSPAC	MR Egger	7	-0.216849	0.31238	-0.829113	0.395415	0.518491	9.48801
RAP1A	child_BMI_16year_ALSPAC	Weighted median	7	-0.0628545	0.0546279	-0.169925	0.0442162	0.249899	9.48801
RAP1A	child_BMI_17year_ALSPAC	Inverse variance weighted	7	-0.0297424	0.0482206	-0.124255	0.0647699	0.537367	7.96677	7.24594	6	0.298701	17.195
RAP1A	child_BMI_17year_ALSPAC	MR Egger	7	0.00568469	0.179005	-0.345165	0.356535	0.975894	7.96677
RAP1A	child_BMI_17year_ALSPAC	Weighted median	7	-0.0630461	0.0583516	-0.177415	0.051323	0.279941	7.96677
RAP1A	child_BMI_18year_ALSPAC	Inverse variance weighted	9	-0.00560571	0.0432037	-0.0902849	0.0790735	0.896764	7.71747	12.9612	8	0.113192	38.2773
RAP1A	child_BMI_18year_ALSPAC	MR Egger	9	-0.189044	0.361807	-0.898185	0.520097	0.617446	7.71747
RAP1A	child_BMI_18year_ALSPAC	Weighted median	9	-0.056299	0.0471674	-0.148747	0.0361491	0.232634	7.71747
RAPGEF2	child_BMI_3year_ALSPAC	Inverse variance weighted	5	-0.0131193	0.0291161	-0.0701869	0.0439483	0.652287	5.38114	4.60053	4	0.330793	13.0535
RAPGEF2	child_BMI_3year_ALSPAC	MR Egger	5	-0.0129125	0.0715894	-0.153228	0.127403	0.86836	5.38114
RAPGEF2	child_BMI_3year_ALSPAC	Weighted median	5	-0.00836468	0.0385609	-0.0839441	0.0672147	0.82827	5.38114
RAPGEF2	child_BMI_5year_ALSPAC	Inverse variance weighted	6	-0.0718807	0.0479109	-0.165786	0.0220246	0.133537	4.84757	8.044	5	0.153827	37.8419
RAPGEF2	child_BMI_5year_ALSPAC	MR Egger	6	-0.127147	0.189288	-0.498151	0.243856	0.538566	4.84757
RAPGEF2	child_BMI_5year_ALSPAC	Weighted median	6	0.0053311	0.0637081	-0.119537	0.130199	0.933311	4.84757
RAPGEF2	child_BMI_6year_ALSPAC	Inverse variance weighted	5	0.0403147	0.0681204	-0.0932012	0.173831	0.553974	5.31508	10.6923	4	0.0302491	62.5898
RAPGEF2	child_BMI_6year_ALSPAC	MR Egger	5	-0.156536	0.139414	-0.429788	0.116716	0.34327	5.31508
RAPGEF2	child_BMI_6year_ALSPAC	Weighted median	5	-0.0125542	0.434194	-0.863574	0.838465	0.976933	5.31508
RAPGEF2	child_BMI_7year_ALSPAC	Inverse variance weighted	6	0.0144134	0.0358765	-0.0559045	0.0847313	0.687867	7.03501	3.63704	5	0.602761	0
RAPGEF2	child_BMI_7year_ALSPAC	MR Egger	6	-0.107751	0.0985671	-0.300942	0.0854408	0.335739	7.03501
RAPGEF2	child_BMI_7year_ALSPAC	Weighted median	6	-0.00460104	0.0653386	-0.132665	0.123463	0.943861	7.03501
RAPGEF2	child_BMI_8year_ALSPAC	Inverse variance weighted	6	-0.0580435	0.0819486	-0.218663	0.102576	0.478764	8.12531	11.3234	5	0.0453313	55.8438
RAPGEF2	child_BMI_8year_ALSPAC	MR Egger	6	-0.371723	0.281458	-0.923381	0.179936	0.257094	8.12531
RAPGEF2	child_BMI_8year_ALSPAC	Weighted median	6	-0.0055428	0.0844886	-0.17114	0.160055	0.947693	8.12531
RAPGEF2	child_BMI_10year_ALSPAC	Inverse variance weighted	11	-0.045457	0.0417971	-0.127379	0.0364654	0.276788	10.4682	12.6501	10	0.243897	20.9494
RAPGEF2	child_BMI_10year_ALSPAC	MR Egger	11	-0.0553361	0.143655	-0.336899	0.226227	0.709033	10.4682
RAPGEF2	child_BMI_10year_ALSPAC	Weighted median	11	-0.0442265	0.0524071	-0.146944	0.0584915	0.398724	10.4682
RAPGEF2	child_BMI_12year_ALSPAC	Inverse variance weighted	10	-0.0167318	0.0586636	-0.131713	0.0982489	0.775479	9.47495	21.3544	9	0.0111666	57.854
RAPGEF2	child_BMI_12year_ALSPAC	MR Egger	10	-0.183118	0.153257	-0.483501	0.117265	0.266364	9.47495
RAPGEF2	child_BMI_12year_ALSPAC	Weighted median	10	-0.0364337	0.0559956	-0.146185	0.0733176	0.51527	9.47495
RAPGEF2	child_BMI_14year_ALSPAC	Inverse variance weighted	8	-0.0324333	0.048366	-0.127231	0.062364	0.502487	10.6017	11.7991	7	0.107362	40.6735
RAPGEF2	child_BMI_14year_ALSPAC	MR Egger	8	-0.168825	0.205096	-0.570813	0.233163	0.441903	10.6017
RAPGEF2	child_BMI_14year_ALSPAC	Weighted median	8	-0.0305164	0.0528439	-0.13409	0.0730576	0.563613	10.6017
RAPGEF2	child_BMI_15year_ALSPAC	Inverse variance weighted	8	-0.00985791	0.0514393	-0.110679	0.090963	0.848023	9.07494	12.8667	7	0.0754244	45.5959
RAPGEF2	child_BMI_15year_ALSPAC	MR Egger	8	0.349752	0.133513	0.0880652	0.611438	0.0396076	9.07494
RAPGEF2	child_BMI_15year_ALSPAC	Weighted median	8	-0.0133195	0.0505468	-0.112391	0.0857522	0.792159	9.07494
RAPGEF2	child_BMI_16year_ALSPAC	Inverse variance weighted	7	0.0252836	0.0621362	-0.0965033	0.14707	0.684077	9.48801	16.0962	6	0.0132466	62.7242
RAPGEF2	child_BMI_16year_ALSPAC	MR Egger	7	-0.294235	0.315415	-0.912448	0.323978	0.393717	9.48801
RAPGEF2	child_BMI_16year_ALSPAC	Weighted median	7	-0.0228247	0.0548677	-0.130365	0.0847161	0.677414	9.48801
RAPGEF2	child_BMI_17year_ALSPAC	Inverse variance weighted	7	-0.037147	0.0613729	-0.157438	0.0831439	0.545002	7.96677	12.2224	6	0.0571879	50.9097
RAPGEF2	child_BMI_17year_ALSPAC	MR Egger	7	-0.055841	0.228641	-0.503978	0.392296	0.816758	7.96677
RAPGEF2	child_BMI_17year_ALSPAC	Weighted median	7	-0.0332669	0.0610567	-0.152938	0.0864042	0.585854	7.96677
RAPGEF2	child_BMI_18year_ALSPAC	Inverse variance weighted	9	-0.0124597	0.0365448	-0.0840876	0.0591682	0.733147	7.71747	9.66004	8	0.289701	17.1846
RAPGEF2	child_BMI_18year_ALSPAC	MR Egger	9	0.239617	0.296758	-0.342029	0.821263	0.445973	7.71747
RAPGEF2	child_BMI_18year_ALSPAC	Weighted median	9	-0.0346489	0.0462731	-0.125344	0.0560464	0.453983	7.71747
RARRES1	child_BMI_3year_ALSPAC	Inverse variance weighted	5	-0.00457231	0.0307409	-0.0648246	0.0556799	0.881761	5.38114	5.67196	4	0.225023	29.4776
RARRES1	child_BMI_3year_ALSPAC	MR Egger	5	-0.0816393	0.0560464	-0.19149	0.0282115	0.241254	5.38114
RARRES1	child_BMI_3year_ALSPAC	Weighted median	5	-0.0134249	0.0365611	-0.0850846	0.0582348	0.713476	5.38114
RARRES1	child_BMI_5year_ALSPAC	Inverse variance weighted	6	-0.0396572	0.0552762	-0.147998	0.0686841	0.473105	4.84757	11.8285	5	0.0372155	57.729
RARRES1	child_BMI_5year_ALSPAC	MR Egger	6	-0.176584	0.208843	-0.585915	0.232748	0.445425	4.84757
RARRES1	child_BMI_5year_ALSPAC	Weighted median	6	-0.0468696	0.0589152	-0.162343	0.0686042	0.426298	4.84757
RARRES1	child_BMI_6year_ALSPAC	Inverse variance weighted	5	-0.0317849	0.0660616	-0.161266	0.0976959	0.630417	5.31508	11.0994	4	0.0254693	63.962
RARRES1	child_BMI_6year_ALSPAC	MR Egger	5	-0.175193	0.157194	-0.483293	0.132906	0.346309	5.31508
RARRES1	child_BMI_6year_ALSPAC	Weighted median	5	-0.0477765	0.237059	-0.512411	0.416858	0.840277	5.31508
RARRES1	child_BMI_7year_ALSPAC	Inverse variance weighted	6	-0.0143862	0.0515287	-0.115382	0.08661	0.7801	7.03501	11.39	5	0.0441733	56.1017
RARRES1	child_BMI_7year_ALSPAC	MR Egger	6	-0.268284	0.0938305	-0.452192	-0.0843763	0.0459646	7.03501
RARRES1	child_BMI_7year_ALSPAC	Weighted median	6	-0.0720094	0.0647788	-0.198976	0.0549571	0.266302	7.03501
RARRES1	child_BMI_8year_ALSPAC	Inverse variance weighted	6	-0.0662413	0.0716744	-0.206723	0.0742406	0.355384	8.12531	9.55593	5	0.0888411	47.6765
RARRES1	child_BMI_8year_ALSPAC	MR Egger	6	-0.12243	0.283691	-0.678464	0.433604	0.688303	8.12531
RARRES1	child_BMI_8year_ALSPAC	Weighted median	6	-0.0711508	0.0723589	-0.212974	0.0706727	0.325458	8.12531
RARRES1	child_BMI_10year_ALSPAC	Inverse variance weighted	11	-0.0259579	0.0487899	-0.121586	0.0696703	0.594702	10.4682	19.029	10	0.0398958	47.4486
RARRES1	child_BMI_10year_ALSPAC	MR Egger	11	-0.165114	0.160427	-0.47955	0.149323	0.330243	10.4682
RARRES1	child_BMI_10year_ALSPAC	Weighted median	11	-0.0517698	0.0553888	-0.160332	0.0567922	0.349963	10.4682
RARRES1	child_BMI_12year_ALSPAC	Inverse variance weighted	10	-0.0320911	0.0546263	-0.139159	0.0749764	0.556891	9.47495	20.4421	9	0.0153714	55.9733
RARRES1	child_BMI_12year_ALSPAC	MR Egger	10	-0.198369	0.140918	-0.474568	0.0778298	0.196871	9.47495
RARRES1	child_BMI_12year_ALSPAC	Weighted median	10	-0.0423605	0.0521662	-0.144606	0.0598851	0.416774	9.47495
RARRES1	child_BMI_14year_ALSPAC	Inverse variance weighted	8	-0.0356604	0.0436311	-0.121177	0.0498566	0.413748	10.6017	10.6032	7	0.156887	33.9824
RARRES1	child_BMI_14year_ALSPAC	MR Egger	8	-0.147302	0.186243	-0.512339	0.217735	0.45911	10.6017
RARRES1	child_BMI_14year_ALSPAC	Weighted median	8	-0.0388232	0.0534973	-0.143678	0.0660315	0.46802	10.6017
RARRES1	child_BMI_15year_ALSPAC	Inverse variance weighted	8	-0.036341	0.0445973	-0.123752	0.0510697	0.415146	9.07494	10.6925	7	0.152607	34.5334
RARRES1	child_BMI_15year_ALSPAC	MR Egger	8	-0.252521	0.141913	-0.530671	0.0256283	0.125479	9.07494
RARRES1	child_BMI_15year_ALSPAC	Weighted median	8	-0.0405198	0.0541253	-0.146605	0.0655657	0.45408	9.07494
RARRES1	child_BMI_16year_ALSPAC	Inverse variance weighted	7	-0.0191188	0.0630683	-0.142733	0.104495	0.761779	9.48801	18.3106	6	0.00550108	67.2321
RARRES1	child_BMI_16year_ALSPAC	MR Egger	7	-0.361085	0.316323	-0.981078	0.258908	0.305362	9.48801
RARRES1	child_BMI_16year_ALSPAC	Weighted median	7	-0.0643193	0.0576305	-0.177275	0.0486365	0.264395	9.48801
RARRES1	child_BMI_17year_ALSPAC	Inverse variance weighted	7	-0.0928346	0.0409303	-0.173058	-0.0126113	0.0233222	7.96677	4.68052	6	0.585391	0
RARRES1	child_BMI_17year_ALSPAC	MR Egger	7	-0.299909	0.139327	-0.572991	-0.0268276	0.0839738	7.96677
RARRES1	child_BMI_17year_ALSPAC	Weighted median	7	-0.0833761	0.060407	-0.201774	0.0350216	0.167513	7.96677
RARRES1	child_BMI_18year_ALSPAC	Inverse variance weighted	9	-0.0409347	0.0358482	-0.111197	0.0293278	0.2535	7.71747	10.2637	8	0.247005	22.0552
RARRES1	child_BMI_18year_ALSPAC	MR Egger	9	-0.712922	0.25262	-1.20806	-0.217787	0.0256953	7.71747
RARRES1	child_BMI_18year_ALSPAC	Weighted median	9	-0.0432205	0.0466704	-0.134694	0.0482534	0.354404	7.71747
RARRES2	child_BMI_3year_ALSPAC	Inverse variance weighted	5	-0.00180297	0.026503	-0.0537489	0.0501429	0.945763	5.38114	3.41851	4	0.490377	0
RARRES2	child_BMI_3year_ALSPAC	MR Egger	5	-0.0725651	0.0566048	-0.18351	0.0383803	0.289948	5.38114
RARRES2	child_BMI_3year_ALSPAC	Weighted median	5	0.000905266	0.0359976	-0.06965	0.0714605	0.979937	5.38114
RARRES2	child_BMI_5year_ALSPAC	Inverse variance weighted	6	0.0375962	0.0670538	-0.0938293	0.169022	0.575011	4.84757	16.563	5	0.00540758	69.8123
RARRES2	child_BMI_5year_ALSPAC	MR Egger	6	-0.325046	0.189734	-0.696924	0.0468325	0.161839	4.84757
RARRES2	child_BMI_5year_ALSPAC	Weighted median	6	-0.0349226	0.0671754	-0.166586	0.0967411	0.603153	4.84757
RARRES2	child_BMI_6year_ALSPAC	Inverse variance weighted	5	0.078154	0.0405797	-0.00138223	0.15769	0.0541121	5.31508	3.52356	4	0.474305	0
RARRES2	child_BMI_6year_ALSPAC	MR Egger	5	0.0523193	0.103435	-0.150414	0.255052	0.647811	5.31508
RARRES2	child_BMI_6year_ALSPAC	Weighted median	5	0.0814566	1.47123	-2.80216	2.96507	0.955847	5.31508
RARRES2	child_BMI_7year_ALSPAC	Inverse variance weighted	6	0.0785188	0.0469969	-0.0135951	0.170633	0.0947762	7.03501	9.0578	5	0.106781	44.799
RARRES2	child_BMI_7year_ALSPAC	MR Egger	6	0.197258	0.129531	-0.0566234	0.45114	0.202459	7.03501
RARRES2	child_BMI_7year_ALSPAC	Weighted median	6	0.0655666	0.883278	-1.66566	1.79679	0.940827	7.03501
RARRES2	child_BMI_8year_ALSPAC	Inverse variance weighted	6	0.190439	0.0877161	0.0185155	0.362363	0.0299248	8.12531	13.6992	5	0.017637	63.5016
RARRES2	child_BMI_8year_ALSPAC	MR Egger	6	0.144046	0.347415	-0.536887	0.824979	0.69969	8.12531
RARRES2	child_BMI_8year_ALSPAC	Weighted median	6	0.17564	0.0902266	-0.00120447	0.352484	0.0515766	8.12531
RARRES2	child_BMI_10year_ALSPAC	Inverse variance weighted	11	0.096749	0.0554052	-0.0118451	0.205343	0.0807746	10.4682	23.4618	10	0.00916451	57.3775
RARRES2	child_BMI_10year_ALSPAC	MR Egger	11	0.197478	0.18715	-0.169336	0.564293	0.318842	10.4682
RARRES2	child_BMI_10year_ALSPAC	Weighted median	11	0.0903508	0.0603289	-0.0278939	0.208595	0.134228	10.4682
RARRES2	child_BMI_12year_ALSPAC	Inverse variance weighted	10	0.108891	0.0575354	-0.00387848	0.22166	0.0584125	9.47495	21.675	9	0.00996806	58.4775
RARRES2	child_BMI_12year_ALSPAC	MR Egger	10	-0.0239478	0.154528	-0.326822	0.278927	0.88068	9.47495
RARRES2	child_BMI_12year_ALSPAC	Weighted median	10	0.0715375	0.0657456	-0.0573237	0.200399	0.276552	9.47495
RARRES2	child_BMI_14year_ALSPAC	Inverse variance weighted	8	0.127193	0.0530996	0.0231178	0.231268	0.0166038	10.6017	15.0188	7	0.035759	53.3918
RARRES2	child_BMI_14year_ALSPAC	MR Egger	8	0.228511	0.229824	-0.221944	0.678966	0.358475	10.6017
RARRES2	child_BMI_14year_ALSPAC	Weighted median	8	0.118294	0.0573608	0.00586675	0.230721	0.0391813	10.6017
RARRES2	child_BMI_15year_ALSPAC	Inverse variance weighted	8	0.120684	0.0579854	0.0070321	0.234335	0.0374089	9.07494	17.2414	7	0.0159041	59.4001
RARRES2	child_BMI_15year_ALSPAC	MR Egger	8	0.293984	0.208678	-0.115026	0.702994	0.208553	9.07494
RARRES2	child_BMI_15year_ALSPAC	Weighted median	8	0.12814	0.0637241	0.00324123	0.25304	0.0443399	9.07494
RARRES2	child_BMI_16year_ALSPAC	Inverse variance weighted	7	0.133963	0.0625758	0.0113147	0.256612	0.0322889	9.48801	17.2102	6	0.00854111	65.1369
RARRES2	child_BMI_16year_ALSPAC	MR Egger	7	0.752696	0.206836	0.347297	1.15809	0.0149176	9.48801
RARRES2	child_BMI_16year_ALSPAC	Weighted median	7	0.168448	0.0614141	0.0480765	0.28882	0.00609133	9.48801
RARRES2	child_BMI_17year_ALSPAC	Inverse variance weighted	7	0.164921	0.0534629	0.0601335	0.269708	0.00203708	7.96677	9.79736	6	0.133449	38.759
RARRES2	child_BMI_17year_ALSPAC	MR Egger	7	0.141849	0.199033	-0.248256	0.531953	0.507906	7.96677
RARRES2	child_BMI_17year_ALSPAC	Weighted median	7	0.174313	0.0692651	0.0385533	0.310073	0.0118492	7.96677
RARRES2	child_BMI_18year_ALSPAC	Inverse variance weighted	9	0.0575821	0.0616239	-0.0632006	0.178365	0.350091	7.71747	28.9972	8	0.000317455	72.4111
RARRES2	child_BMI_18year_ALSPAC	MR Egger	9	0.519661	0.495378	-0.45128	1.4906	0.329032	7.71747
RARRES2	child_BMI_18year_ALSPAC	Weighted median	9	0.0399178	0.0662862	-0.0900032	0.169839	0.547039	7.71747
RASA1	child_BMI_3year_ALSPAC	Inverse variance weighted	5	0.0277917	0.0278594	-0.0268128	0.0823962	0.318488	5.38114	2.51724	4	0.641551	0
RASA1	child_BMI_3year_ALSPAC	MR Egger	5	0.0884361	0.059242	-0.0276783	0.20455	0.232321	5.38114
RASA1	child_BMI_3year_ALSPAC	Weighted median	5	0.0273132	0.0398746	-0.0508411	0.105468	0.493358	5.38114
RASA1	child_BMI_5year_ALSPAC	Inverse variance weighted	6	0.0285079	0.0387886	-0.0475178	0.104534	0.462367	4.84757	3.2141	5	0.667016	0
RASA1	child_BMI_5year_ALSPAC	MR Egger	6	0.134571	0.13839	-0.136674	0.405816	0.385914	4.84757
RASA1	child_BMI_5year_ALSPAC	Weighted median	6	0.0382973	0.0517953	-0.0632215	0.139816	0.459666	4.84757
RASA1	child_BMI_6year_ALSPAC	Inverse variance weighted	5	-0.00323819	0.0443012	-0.0900686	0.0835922	0.941731	5.31508	4.29716	4	0.367281	6.91521
RASA1	child_BMI_6year_ALSPAC	MR Egger	5	-0.0338418	0.120286	-0.269602	0.201918	0.796735	5.31508
RASA1	child_BMI_6year_ALSPAC	Weighted median	5	-0.0128683	0.180993	-0.367614	0.341878	0.943319	5.31508
RASA1	child_BMI_7year_ALSPAC	Inverse variance weighted	6	-0.0355177	0.0434214	-0.120624	0.0495883	0.413371	7.03501	6.95968	5	0.223656	28.1576
RASA1	child_BMI_7year_ALSPAC	MR Egger	6	-0.0159593	0.13297	-0.27658	0.244661	0.910252	7.03501
RASA1	child_BMI_7year_ALSPAC	Weighted median	6	-0.0164214	0.128965	-0.269193	0.23635	0.898678	7.03501
RASA1	child_BMI_8year_ALSPAC	Inverse variance weighted	6	-0.00865288	0.055864	-0.118146	0.100841	0.876907	8.12531	2.15439	5	0.827397	0
RASA1	child_BMI_8year_ALSPAC	MR Egger	6	0.136531	0.198481	-0.252491	0.525553	0.529341	8.12531
RASA1	child_BMI_8year_ALSPAC	Weighted median	6	-0.0367589	0.0747003	-0.183171	0.109654	0.62266	8.12531
RASA1	child_BMI_10year_ALSPAC	Inverse variance weighted	11	0.00109907	0.0381224	-0.0736209	0.075819	0.977	10.4682	6.70961	10	0.752545	0
RASA1	child_BMI_10year_ALSPAC	MR Egger	11	0.074025	0.124235	-0.169476	0.317526	0.565959	10.4682
RASA1	child_BMI_10year_ALSPAC	Weighted median	11	-0.0303913	0.049798	-0.127995	0.0672128	0.541668	10.4682
RASA1	child_BMI_12year_ALSPAC	Inverse variance weighted	10	-0.00267303	0.0390708	-0.0792518	0.0739058	0.945455	9.47495	5.74682	9	0.764966	0
RASA1	child_BMI_12year_ALSPAC	MR Egger	10	0.139005	0.10409	-0.0650112	0.343021	0.218481	9.47495
RASA1	child_BMI_12year_ALSPAC	Weighted median	10	-0.0208386	0.0511116	-0.121017	0.0793401	0.683488	9.47495
RASA1	child_BMI_14year_ALSPAC	Inverse variance weighted	8	-0.0224545	0.0382149	-0.0973558	0.0524467	0.55681	10.6017	3.00111	7	0.884899	0
RASA1	child_BMI_14year_ALSPAC	MR Egger	8	0.0576684	0.155659	-0.247424	0.362761	0.723753	10.6017
RASA1	child_BMI_14year_ALSPAC	Weighted median	8	-0.0333429	0.0471207	-0.125699	0.0590136	0.47919	10.6017
RASA1	child_BMI_15year_ALSPAC	Inverse variance weighted	8	-0.0350547	0.0389203	-0.111338	0.041229	0.367758	9.07494	2.13677	7	0.951884	0
RASA1	child_BMI_15year_ALSPAC	MR Egger	8	-0.0760886	0.136855	-0.344325	0.192147	0.59833	9.07494
RASA1	child_BMI_15year_ALSPAC	Weighted median	8	-0.0360455	0.0481023	-0.130326	0.0582349	0.453645	9.07494
RASA1	child_BMI_16year_ALSPAC	Inverse variance weighted	7	-0.0477116	0.0389263	-0.124007	0.0285838	0.220314	9.48801	0.974661	6	0.986555	0
RASA1	child_BMI_16year_ALSPAC	MR Egger	7	0.119211	0.198697	-0.270235	0.508657	0.574682	9.48801
RASA1	child_BMI_16year_ALSPAC	Weighted median	7	-0.0338596	0.0483738	-0.128672	0.0609531	0.483955	9.48801
RASA1	child_BMI_17year_ALSPAC	Inverse variance weighted	7	-0.0130352	0.0441188	-0.0995081	0.0734378	0.767646	7.96677	4.45235	6	0.615704	0
RASA1	child_BMI_17year_ALSPAC	MR Egger	7	0.194811	0.150153	-0.0994897	0.489111	0.251122	7.96677
RASA1	child_BMI_17year_ALSPAC	Weighted median	7	-0.0328035	0.0583827	-0.147234	0.0816266	0.574204	7.96677
RASA1	child_BMI_18year_ALSPAC	Inverse variance weighted	9	-0.0477997	0.0341215	-0.114678	0.0190785	0.161254	7.71747	2.30733	8	0.970111	0
RASA1	child_BMI_18year_ALSPAC	MR Egger	9	0.0570337	0.272383	-0.476838	0.590905	0.840109	7.71747
RASA1	child_BMI_18year_ALSPAC	Weighted median	9	-0.0417377	0.0436387	-0.127269	0.0437941	0.338851	7.71747
RASGRF1	child_BMI_3year_ALSPAC	Inverse variance weighted	5	-0.0225992	0.0279776	-0.0774354	0.0322369	0.419228	5.38114	3.75775	4	0.439782	0
RASGRF1	child_BMI_3year_ALSPAC	MR Egger	5	-0.0744502	0.0595204	-0.19111	0.0422097	0.299664	5.38114
RASGRF1	child_BMI_3year_ALSPAC	Weighted median	5	-0.034799	0.0434577	-0.119976	0.0503782	0.423274	5.38114
RASGRF1	child_BMI_5year_ALSPAC	Inverse variance weighted	6	0.00813873	0.053358	-0.0964429	0.11272	0.878768	4.84757	9.40041	5	0.09412	46.8109
RASGRF1	child_BMI_5year_ALSPAC	MR Egger	6	0.068612	0.210878	-0.344708	0.481932	0.761213	4.84757
RASGRF1	child_BMI_5year_ALSPAC	Weighted median	6	-0.00775374	0.0641003	-0.13339	0.117883	0.903721	4.84757
RASGRF1	child_BMI_6year_ALSPAC	Inverse variance weighted	5	0.0353538	0.0729172	-0.107564	0.178272	0.627784	5.31508	11.5326	4	0.0211874	65.3157
RASGRF1	child_BMI_6year_ALSPAC	MR Egger	5	0.147746	0.187412	-0.219581	0.515074	0.488046	5.31508
RASGRF1	child_BMI_6year_ALSPAC	Weighted median	5	0.0572972	0.357316	-0.643043	0.757637	0.872602	5.31508
RASGRF1	child_BMI_7year_ALSPAC	Inverse variance weighted	6	0.00931332	0.0369691	-0.0631461	0.0817727	0.801101	7.03501	4.43386	5	0.488781	0
RASGRF1	child_BMI_7year_ALSPAC	MR Egger	6	0.172417	0.101581	-0.0266822	0.371516	0.16487	7.03501
RASGRF1	child_BMI_7year_ALSPAC	Weighted median	6	-0.000526445	0.0591701	-0.1165	0.115447	0.992901	7.03501
RASGRF1	child_BMI_8year_ALSPAC	Inverse variance weighted	6	-0.0207933	0.0561251	-0.130798	0.0892119	0.711024	8.12531	2.23523	5	0.815732	0
RASGRF1	child_BMI_8year_ALSPAC	MR Egger	6	-0.0758767	0.199734	-0.467355	0.315601	0.723337	8.12531
RASGRF1	child_BMI_8year_ALSPAC	Weighted median	6	-0.0375417	0.0733082	-0.181226	0.106142	0.608575	8.12531
RASGRF1	child_BMI_10year_ALSPAC	Inverse variance weighted	11	-0.0199404	0.0382908	-0.0949903	0.0551095	0.602532	10.4682	3.16292	10	0.977326	0
RASGRF1	child_BMI_10year_ALSPAC	MR Egger	11	0.0221163	0.124924	-0.222734	0.266966	0.863398	10.4682
RASGRF1	child_BMI_10year_ALSPAC	Weighted median	11	-0.0399258	0.0501196	-0.13816	0.0583087	0.425677	10.4682
RASGRF1	child_BMI_12year_ALSPAC	Inverse variance weighted	10	-0.0472923	0.0392525	-0.124227	0.0296425	0.228271	9.47495	6.01943	9	0.737972	0
RASGRF1	child_BMI_12year_ALSPAC	MR Egger	10	-0.0241986	0.104698	-0.229406	0.181009	0.823017	9.47495
RASGRF1	child_BMI_12year_ALSPAC	Weighted median	10	-0.0371098	0.0524721	-0.139955	0.0657355	0.479424	9.47495
RASGRF1	child_BMI_14year_ALSPAC	Inverse variance weighted	8	-0.0202155	0.038383	-0.0954463	0.0550152	0.598417	10.6017	2.76431	7	0.905916	0
RASGRF1	child_BMI_14year_ALSPAC	MR Egger	8	0.0171387	0.156571	-0.289741	0.324018	0.916405	10.6017
RASGRF1	child_BMI_14year_ALSPAC	Weighted median	8	-0.038085	0.0503283	-0.136729	0.0605585	0.449211	10.6017
RASGRF1	child_BMI_15year_ALSPAC	Inverse variance weighted	8	-0.0336339	0.0390872	-0.110245	0.0429771	0.389522	9.07494	3.73181	7	0.810097	0
RASGRF1	child_BMI_15year_ALSPAC	MR Egger	8	-0.00162647	0.13749	-0.271106	0.267853	0.990945	9.07494
RASGRF1	child_BMI_15year_ALSPAC	Weighted median	8	-0.0421851	0.0504346	-0.141037	0.0566667	0.402912	9.07494
RASGRF1	child_BMI_16year_ALSPAC	Inverse variance weighted	7	-0.0193954	0.0401271	-0.0980445	0.0592537	0.628847	9.48801	6.32579	6	0.387701	5.15022
RASGRF1	child_BMI_16year_ALSPAC	MR Egger	7	-0.0343461	0.224313	-0.473999	0.405306	0.884293	9.48801
RASGRF1	child_BMI_16year_ALSPAC	Weighted median	7	-0.0379288	0.0516102	-0.139085	0.0632271	0.462394	9.48801
RASGRF1	child_BMI_17year_ALSPAC	Inverse variance weighted	7	-0.0312442	0.0443184	-0.118108	0.0556198	0.480813	7.96677	2.17261	6	0.903159	0
RASGRF1	child_BMI_17year_ALSPAC	MR Egger	7	-0.1281	0.150873	-0.42381	0.16761	0.434605	7.96677
RASGRF1	child_BMI_17year_ALSPAC	Weighted median	7	-0.0393499	0.0596396	-0.156244	0.0775438	0.509385	7.96677
RASGRF1	child_BMI_18year_ALSPAC	Inverse variance weighted	9	-0.00660269	0.0342611	-0.0737544	0.060549	0.847181	7.71747	3.92198	8	0.864093	0
RASGRF1	child_BMI_18year_ALSPAC	MR Egger	9	-0.124171	0.273476	-0.660183	0.411842	0.663538	7.71747
RASGRF1	child_BMI_18year_ALSPAC	Weighted median	9	-0.0357977	0.0450016	-0.124001	0.0524055	0.426337	7.71747
RASSF2	child_BMI_3year_ALSPAC	Inverse variance weighted	5	-0.00968268	0.0268587	-0.0623257	0.0429604	0.71847	5.38114	2.77169	4	0.59673	0
RASSF2	child_BMI_3year_ALSPAC	MR Egger	5	-0.0751248	0.0570734	-0.186989	0.036739	0.279613	5.38114
RASSF2	child_BMI_3year_ALSPAC	Weighted median	5	0.00985168	0.0376523	-0.0639468	0.0836502	0.793592	5.38114
RASSF2	child_BMI_5year_ALSPAC	Inverse variance weighted	6	0.0576775	0.0374004	-0.0156274	0.130982	0.123035	4.84757	3.48679	5	0.625388	0
RASSF2	child_BMI_5year_ALSPAC	MR Egger	6	-0.099404	0.133561	-0.361184	0.162376	0.498066	4.84757
RASSF2	child_BMI_5year_ALSPAC	Weighted median	6	0.0354543	0.0526722	-0.0677832	0.138692	0.500876	4.84757
RASSF2	child_BMI_6year_ALSPAC	Inverse variance weighted	5	-0.0646971	0.0757419	-0.213151	0.083757	0.393006	5.31508	13.4812	4	0.00914875	70.3291
RASSF2	child_BMI_6year_ALSPAC	MR Egger	5	-0.351855	0.100264	-0.548372	-0.155337	0.0392181	5.31508
RASSF2	child_BMI_6year_ALSPAC	Weighted median	5	0.0392889	0.169717	-0.293357	0.371934	0.816929	5.31508
RASSF2	child_BMI_7year_ALSPAC	Inverse variance weighted	6	-0.0334955	0.053909	-0.139157	0.0721661	0.534379	7.03501	11.5188	5	0.0420102	56.5928
RASSF2	child_BMI_7year_ALSPAC	MR Egger	6	-0.265979	0.108886	-0.479396	-0.0525624	0.0709993	7.03501
RASSF2	child_BMI_7year_ALSPAC	Weighted median	6	0.0589854	0.0582692	-0.0552222	0.173193	0.311399	7.03501
RASSF2	child_BMI_8year_ALSPAC	Inverse variance weighted	6	0.0568991	0.0658408	-0.0721489	0.185947	0.387483	8.12531	7.45169	5	0.189156	32.9011
RASSF2	child_BMI_8year_ALSPAC	MR Egger	6	-0.296125	0.191964	-0.672376	0.0801252	0.197793	8.12531
RASSF2	child_BMI_8year_ALSPAC	Weighted median	6	0.0927022	0.0784288	-0.0610183	0.246423	0.237209	8.12531
RASSF2	child_BMI_10year_ALSPAC	Inverse variance weighted	11	0.0318396	0.0367941	-0.0402768	0.103956	0.386849	10.4682	8.80716	10	0.550498	0
RASSF2	child_BMI_10year_ALSPAC	MR Egger	11	-0.0384004	0.11998	-0.273561	0.19676	0.75623	10.4682
RASSF2	child_BMI_10year_ALSPAC	Weighted median	11	0.0326435	0.0496446	-0.0646598	0.129947	0.510831	10.4682
RASSF2	child_BMI_12year_ALSPAC	Inverse variance weighted	10	0.0380125	0.0377056	-0.0358905	0.111915	0.313388	9.47495	7.92765	9	0.541454	0
RASSF2	child_BMI_12year_ALSPAC	MR Egger	10	-0.0863462	0.100577	-0.283477	0.110784	0.41559	9.47495
RASSF2	child_BMI_12year_ALSPAC	Weighted median	10	0.0453597	0.0532701	-0.0590497	0.149769	0.394489	9.47495
RASSF2	child_BMI_14year_ALSPAC	Inverse variance weighted	8	0.0459155	0.0370567	-0.0267157	0.118547	0.215324	10.6017	7.06893	7	0.421738	0.975133
RASSF2	child_BMI_14year_ALSPAC	MR Egger	8	-0.115588	0.150331	-0.410237	0.179062	0.471134	10.6017
RASSF2	child_BMI_14year_ALSPAC	Weighted median	8	0.0378174	0.0508585	-0.0618652	0.1375	0.45713	10.6017
RASSF2	child_BMI_15year_ALSPAC	Inverse variance weighted	8	0.0662224	0.0382811	-0.00880855	0.141253	0.0836484	9.07494	7.28111	7	0.400209	3.86086
RASSF2	child_BMI_15year_ALSPAC	MR Egger	8	0.27135	0.131864	0.0128959	0.529803	0.0853162	9.07494
RASSF2	child_BMI_15year_ALSPAC	Weighted median	8	0.117682	0.0519273	0.0159044	0.219459	0.0234341	9.07494
RASSF2	child_BMI_16year_ALSPAC	Inverse variance weighted	7	0.0590732	0.0375597	-0.0145438	0.13269	0.115769	9.48801	3.26459	6	0.77498	0
RASSF2	child_BMI_16year_ALSPAC	MR Egger	7	0.224218	0.191686	-0.151486	0.599923	0.294834	9.48801
RASSF2	child_BMI_16year_ALSPAC	Weighted median	7	0.0471119	0.0512639	-0.0533653	0.147589	0.358091	9.48801
RASSF2	child_BMI_17year_ALSPAC	Inverse variance weighted	7	0.037322	0.0463496	-0.0535233	0.128167	0.420689	7.96677	7.11334	6	0.310492	15.6515
RASSF2	child_BMI_17year_ALSPAC	MR Egger	7	0.0608296	0.172462	-0.277197	0.398856	0.738686	7.96677
RASSF2	child_BMI_17year_ALSPAC	Weighted median	7	0.0643448	0.0557735	-0.0449712	0.173661	0.248631	7.96677
RASSF2	child_BMI_18year_ALSPAC	Inverse variance weighted	9	0.0536532	0.0329231	-0.0108761	0.118183	0.103175	7.71747	4.04553	8	0.852992	0
RASSF2	child_BMI_18year_ALSPAC	MR Egger	9	0.217029	0.262701	-0.297866	0.731923	0.435973	7.71747
RASSF2	child_BMI_18year_ALSPAC	Weighted median	9	0.0259776	0.0447586	-0.0617494	0.113704	0.56165	7.71747
RBFOX3	child_BMI_3year_ALSPAC	Inverse variance weighted	5	0.0238664	0.0363259	-0.0473324	0.0950651	0.511176	5.38114	8.60172	4	0.0718632	53.4977
RBFOX3	child_BMI_3year_ALSPAC	MR Egger	5	-0.0609803	0.0699274	-0.198038	0.0760775	0.447358	5.38114
RBFOX3	child_BMI_3year_ALSPAC	Weighted median	5	-0.0123601	0.0355192	-0.0819777	0.0572575	0.727853	5.38114
RBFOX3	child_BMI_5year_ALSPAC	Inverse variance weighted	6	0.0303515	0.0594367	-0.0861444	0.146847	0.609594	4.84757	14.8711	5	0.0109275	66.3778
RBFOX3	child_BMI_5year_ALSPAC	MR Egger	6	-0.0987641	0.227637	-0.544933	0.347404	0.686761	4.84757
RBFOX3	child_BMI_5year_ALSPAC	Weighted median	6	0.0225456	0.0569774	-0.0891301	0.134221	0.692331	4.84757
RBFOX3	child_BMI_6year_ALSPAC	Inverse variance weighted	5	0.0921643	0.0515019	-0.00877937	0.193108	0.073529	5.31508	7.34413	4	0.118782	45.5347
RBFOX3	child_BMI_6year_ALSPAC	MR Egger	5	-0.0554825	0.106085	-0.263408	0.152443	0.637143	5.31508
RBFOX3	child_BMI_6year_ALSPAC	Weighted median	5	0.0645526	0.456913	-0.830997	0.960102	0.887649	5.31508
RBFOX3	child_BMI_7year_ALSPAC	Inverse variance weighted	6	0.0498749	0.0327311	-0.014278	0.114028	0.127564	7.03501	4.06578	5	0.539984	0
RBFOX3	child_BMI_7year_ALSPAC	MR Egger	6	0.032788	0.0901994	-0.144003	0.209579	0.734624	7.03501
RBFOX3	child_BMI_7year_ALSPAC	Weighted median	6	0.0607343	0.0580226	-0.05299	0.174459	0.295222	7.03501
RBFOX3	child_BMI_8year_ALSPAC	Inverse variance weighted	6	0.179651	0.0496717	0.0822943	0.277007	0.000298307	8.12531	4.95659	5	0.421201	0
RBFOX3	child_BMI_8year_ALSPAC	MR Egger	6	0.00416304	0.176477	-0.341733	0.350059	0.98231	8.12531
RBFOX3	child_BMI_8year_ALSPAC	Weighted median	6	0.107452	0.0756717	-0.0408649	0.255768	0.155616	8.12531
RBFOX3	child_BMI_10year_ALSPAC	Inverse variance weighted	11	0.12546	0.0338954	0.0590252	0.191895	0.000214417	10.4682	7.61969	10	0.66593	0
RBFOX3	child_BMI_10year_ALSPAC	MR Egger	11	0.161424	0.110535	-0.0552244	0.378072	0.178193	10.4682
RBFOX3	child_BMI_10year_ALSPAC	Weighted median	11	0.108898	0.0464598	0.0178368	0.199959	0.0190822	10.4682
RBFOX3	child_BMI_12year_ALSPAC	Inverse variance weighted	10	0.118507	0.0347291	0.0504383	0.186576	0.000644088	9.47495	8.62455	9	0.472628	0
RBFOX3	child_BMI_12year_ALSPAC	MR Egger	10	0.0191831	0.0925881	-0.162289	0.200656	0.84104	9.47495
RBFOX3	child_BMI_12year_ALSPAC	Weighted median	10	0.0928237	0.0494746	-0.00414654	0.189794	0.0606294	9.47495
RBFOX3	child_BMI_14year_ALSPAC	Inverse variance weighted	8	0.134996	0.0339732	0.0684087	0.201584	7.07924e-05	10.6017	3.91859	7	0.789105	0
RBFOX3	child_BMI_14year_ALSPAC	MR Egger	8	0.164306	0.138512	-0.107177	0.43579	0.280373	10.6017
RBFOX3	child_BMI_14year_ALSPAC	Weighted median	8	0.127391	0.0475746	0.0341451	0.220638	0.00741261	10.6017
RBFOX3	child_BMI_15year_ALSPAC	Inverse variance weighted	8	0.0923597	0.051993	-0.00954665	0.194266	0.0756693	9.07494	15.8064	7	0.0269453	55.7141
RBFOX3	child_BMI_15year_ALSPAC	MR Egger	8	0.144747	0.196355	-0.240109	0.529604	0.488832	9.07494
RBFOX3	child_BMI_15year_ALSPAC	Weighted median	8	0.0765361	0.0515254	-0.0244536	0.177526	0.137436	9.07494
RBFOX3	child_BMI_16year_ALSPAC	Inverse variance weighted	7	0.120552	0.0346001	0.0527353	0.188368	0.000493726	9.48801	5.9779	6	0.425671	0
RBFOX3	child_BMI_16year_ALSPAC	MR Egger	7	0.270562	0.180538	-0.0832915	0.624416	0.194241	9.48801
RBFOX3	child_BMI_16year_ALSPAC	Weighted median	7	0.0810095	0.0499727	-0.016937	0.178956	0.105002	9.48801
RBFOX3	child_BMI_17year_ALSPAC	Inverse variance weighted	7	0.0894468	0.0459838	-0.000681442	0.179575	0.0517532	7.96677	8.25235	6	0.220192	27.2935
RBFOX3	child_BMI_17year_ALSPAC	MR Egger	7	0.246222	0.154952	-0.0574846	0.549928	0.172924	7.96677
RBFOX3	child_BMI_17year_ALSPAC	Weighted median	7	0.0953373	0.0571874	-0.01675	0.207425	0.0954937	7.96677
RBFOX3	child_BMI_18year_ALSPAC	Inverse variance weighted	9	0.0974598	0.0310986	0.0365065	0.158413	0.00172502	7.71747	8.40899	8	0.394572	4.8637
RBFOX3	child_BMI_18year_ALSPAC	MR Egger	9	0.0975333	0.265303	-0.422461	0.617528	0.724013	7.71747
RBFOX3	child_BMI_18year_ALSPAC	Weighted median	9	0.058814	0.0433143	-0.026082	0.14371	0.174514	7.71747
RBKS	child_BMI_3year_ALSPAC	Inverse variance weighted	5	-0.0139556	0.0259099	-0.0647389	0.0368278	0.590149	5.38114	3.05093	4	0.549338	0
RBKS	child_BMI_3year_ALSPAC	MR Egger	5	-0.0657554	0.0550514	-0.173656	0.0421454	0.318135	5.38114
RBKS	child_BMI_3year_ALSPAC	Weighted median	5	-0.0268702	0.0354686	-0.0963886	0.0426481	0.448703	5.38114
RBKS	child_BMI_5year_ALSPAC	Inverse variance weighted	6	-0.0338419	0.0447787	-0.121608	0.0539243	0.449794	4.84757	7.65639	5	0.176217	34.6951
RBKS	child_BMI_5year_ALSPAC	MR Egger	6	-0.215864	0.153133	-0.516005	0.0842757	0.231443	4.84757
RBKS	child_BMI_5year_ALSPAC	Weighted median	6	-0.0523924	0.0549814	-0.160156	0.0553711	0.340635	4.84757
RBKS	child_BMI_6year_ALSPAC	Inverse variance weighted	5	0.0814378	0.0405944	0.00187281	0.161003	0.0448419	5.31508	4.20532	4	0.378932	4.88227
RBKS	child_BMI_6year_ALSPAC	MR Egger	5	0.0274607	0.106258	-0.180806	0.235727	0.812788	5.31508
RBKS	child_BMI_6year_ALSPAC	Weighted median	5	0.0733838	1.90832	-3.66693	3.8137	0.969325	5.31508
RBKS	child_BMI_7year_ALSPAC	Inverse variance weighted	6	0.0267937	0.055155	-0.0813102	0.134898	0.627117	7.03501	12.9666	5	0.023694	61.4393
RBKS	child_BMI_7year_ALSPAC	MR Egger	6	-0.0197904	0.166926	-0.346965	0.307384	0.911341	7.03501
RBKS	child_BMI_7year_ALSPAC	Weighted median	6	0.0058209	0.0823672	-0.155619	0.167261	0.94366	7.03501
RBKS	child_BMI_8year_ALSPAC	Inverse variance weighted	6	-0.0389821	0.0520032	-0.140908	0.0629441	0.453489	8.12531	4.68944	5	0.454944	0
RBKS	child_BMI_8year_ALSPAC	MR Egger	6	-0.132742	0.192704	-0.510442	0.244958	0.528799	8.12531
RBKS	child_BMI_8year_ALSPAC	Weighted median	6	-0.029295	0.0727126	-0.171812	0.113222	0.687032	8.12531
RBKS	child_BMI_10year_ALSPAC	Inverse variance weighted	11	-0.00932109	0.0390887	-0.0859349	0.0672928	0.811524	10.4682	12.1066	10	0.277987	17.4003
RBKS	child_BMI_10year_ALSPAC	MR Egger	11	-0.143228	0.126371	-0.390914	0.104458	0.286335	10.4682
RBKS	child_BMI_10year_ALSPAC	Weighted median	11	-0.00766737	0.0525305	-0.110627	0.0952924	0.883953	10.4682
RBKS	child_BMI_12year_ALSPAC	Inverse variance weighted	10	-0.0294565	0.0363902	-0.100781	0.0418682	0.418248	9.47495	8.38972	9	0.495398	0
RBKS	child_BMI_12year_ALSPAC	MR Egger	10	-0.0896306	0.0971404	-0.280026	0.100765	0.383152	9.47495
RBKS	child_BMI_12year_ALSPAC	Weighted median	10	-0.0340914	0.0510584	-0.134166	0.065983	0.504329	9.47495
RBKS	child_BMI_14year_ALSPAC	Inverse variance weighted	8	-0.0366835	0.0355894	-0.106439	0.0330717	0.302662	10.6017	5.75798	7	0.568276	0
RBKS	child_BMI_14year_ALSPAC	MR Egger	8	-0.0315001	0.145096	-0.315889	0.252889	0.835326	10.6017
RBKS	child_BMI_14year_ALSPAC	Weighted median	8	-0.0295737	0.0475633	-0.122798	0.0636503	0.53409	10.6017
RBKS	child_BMI_15year_ALSPAC	Inverse variance weighted	8	-0.039466	0.036187	-0.110392	0.0314605	0.275443	9.07494	5.71469	7	0.57343	0
RBKS	child_BMI_15year_ALSPAC	MR Egger	8	-0.010907	0.126794	-0.259422	0.237608	0.934248	9.07494
RBKS	child_BMI_15year_ALSPAC	Weighted median	8	-0.0310135	0.0501184	-0.129246	0.0672186	0.536046	9.07494
RBKS	child_BMI_16year_ALSPAC	Inverse variance weighted	7	0.0310217	0.0479458	-0.0629522	0.124995	0.517622	9.48801	10.5107	6	0.10473	42.9151
RBKS	child_BMI_16year_ALSPAC	MR Egger	7	-0.195862	0.24642	-0.678845	0.287122	0.462756	9.48801
RBKS	child_BMI_16year_ALSPAC	Weighted median	7	0.0086084	0.0552656	-0.0997122	0.116929	0.876219	9.48801
RBKS	child_BMI_17year_ALSPAC	Inverse variance weighted	7	-0.0551651	0.0410216	-0.135567	0.0252371	0.178695	7.96677	3.98474	6	0.678741	0
RBKS	child_BMI_17year_ALSPAC	MR Egger	7	0.150968	0.139046	-0.121562	0.423498	0.327144	7.96677
RBKS	child_BMI_17year_ALSPAC	Weighted median	7	-0.00572365	0.0564545	-0.116374	0.104927	0.919245	7.96677
RBKS	child_BMI_18year_ALSPAC	Inverse variance weighted	9	-0.023952	0.0448405	-0.111839	0.0639353	0.593231	7.71747	16.0159	8	0.0421525	50.0498
RBKS	child_BMI_18year_ALSPAC	MR Egger	9	0.053603	0.380402	-0.691984	0.79919	0.891909	7.71747
RBKS	child_BMI_18year_ALSPAC	Weighted median	9	-0.00542784	0.0481591	-0.0998196	0.088964	0.910263	7.71747
RBM17	child_BMI_3year_ALSPAC	Inverse variance weighted	5	-0.0130913	0.0271128	-0.0662323	0.0400498	0.629206	5.38114	3.14463	4	0.53392	0
RBM17	child_BMI_3year_ALSPAC	MR Egger	5	0.0192492	0.0577276	-0.0938969	0.132395	0.760741	5.38114
RBM17	child_BMI_3year_ALSPAC	Weighted median	5	0.000171876	0.0378395	-0.0739935	0.0743372	0.996376	5.38114
RBM17	child_BMI_5year_ALSPAC	Inverse variance weighted	6	-0.0466674	0.0533262	-0.151187	0.057852	0.381503	4.84757	9.984	5	0.0756899	49.9199
RBM17	child_BMI_5year_ALSPAC	MR Egger	6	-0.108157	0.210518	-0.520771	0.304458	0.634494	4.84757
RBM17	child_BMI_5year_ALSPAC	Weighted median	6	0.0175716	0.0598897	-0.0998122	0.134955	0.769217	4.84757
RBM17	child_BMI_6year_ALSPAC	Inverse variance weighted	5	0.0128645	0.0689016	-0.122183	0.147912	0.85189	5.31508	10.9388	4	0.0272609	63.4328
RBM17	child_BMI_6year_ALSPAC	MR Egger	5	-0.148849	0.159254	-0.460987	0.163289	0.41891	5.31508
RBM17	child_BMI_6year_ALSPAC	Weighted median	5	-0.0293314	2.05188	-4.05102	3.99236	0.988595	5.31508
RBM17	child_BMI_7year_ALSPAC	Inverse variance weighted	6	-0.00273034	0.0404753	-0.082062	0.0766013	0.946218	7.03501	6.36997	5	0.271865	21.5067
RBM17	child_BMI_7year_ALSPAC	MR Egger	6	-0.119043	0.107577	-0.329895	0.091808	0.330542	7.03501
RBM17	child_BMI_7year_ALSPAC	Weighted median	6	0.0275168	0.0677302	-0.105234	0.160268	0.684543	7.03501
RBM17	child_BMI_8year_ALSPAC	Inverse variance weighted	6	-0.0301037	0.0589403	-0.145627	0.0854193	0.609527	8.12531	5.87673	5	0.318399	14.9187
RBM17	child_BMI_8year_ALSPAC	MR Egger	6	0.00656637	0.233348	-0.450797	0.463929	0.978899	8.12531
RBM17	child_BMI_8year_ALSPAC	Weighted median	6	-0.00552335	0.0813573	-0.164984	0.153937	0.945873	8.12531
RBM17	child_BMI_10year_ALSPAC	Inverse variance weighted	11	-0.0349706	0.0372452	-0.107971	0.03803	0.347767	10.4682	10.0811	10	0.433406	0.804634
RBM17	child_BMI_10year_ALSPAC	MR Egger	11	0.110651	0.120978	-0.126465	0.347768	0.38423	10.4682
RBM17	child_BMI_10year_ALSPAC	Weighted median	11	0.0176534	0.0545867	-0.0893365	0.124643	0.746391	10.4682
RBM17	child_BMI_12year_ALSPAC	Inverse variance weighted	10	0.0143089	0.0496362	-0.0829781	0.111596	0.773136	9.47495	15.347	9	0.0818346	41.3567
RBM17	child_BMI_12year_ALSPAC	MR Egger	10	-0.00437982	0.140192	-0.279156	0.270396	0.975842	9.47495
RBM17	child_BMI_12year_ALSPAC	Weighted median	10	0.0357268	0.0513394	-0.0648985	0.136352	0.486495	9.47495
RBM17	child_BMI_14year_ALSPAC	Inverse variance weighted	8	-0.00388795	0.037181	-0.0767628	0.0689869	0.916719	10.6017	6.38973	7	0.495049	0
RBM17	child_BMI_14year_ALSPAC	MR Egger	8	0.125856	0.151623	-0.171325	0.423037	0.438278	10.6017
RBM17	child_BMI_14year_ALSPAC	Weighted median	8	0.0418866	0.0503992	-0.0568958	0.140669	0.405919	10.6017
RBM17	child_BMI_15year_ALSPAC	Inverse variance weighted	8	0.00426582	0.0378667	-0.0699528	0.0784845	0.910305	9.07494	5.72056	7	0.57273	0
RBM17	child_BMI_15year_ALSPAC	MR Egger	8	0.194873	0.133299	-0.0663925	0.456138	0.194076	9.07494
RBM17	child_BMI_15year_ALSPAC	Weighted median	8	0.0421874	0.0511654	-0.0580967	0.142472	0.409638	9.07494
RBM17	child_BMI_16year_ALSPAC	Inverse variance weighted	7	0.0304824	0.0594948	-0.0861274	0.147092	0.608403	9.48801	14.812	6	0.0217703	59.4923
RBM17	child_BMI_16year_ALSPAC	MR Egger	7	-0.14878	0.322302	-0.780492	0.482931	0.663743	9.48801
RBM17	child_BMI_16year_ALSPAC	Weighted median	7	0.051571	0.0531232	-0.0525505	0.155693	0.331657	9.48801
RBM17	child_BMI_17year_ALSPAC	Inverse variance weighted	7	0.00862402	0.0429058	-0.0754714	0.0927194	0.840699	7.96677	4.74919	6	0.57636	0
RBM17	child_BMI_17year_ALSPAC	MR Egger	7	0.0484646	0.146008	-0.23771	0.33464	0.753403	7.96677
RBM17	child_BMI_17year_ALSPAC	Weighted median	7	0.0642876	0.0547274	-0.0429781	0.171553	0.24012	7.96677
RBM17	child_BMI_18year_ALSPAC	Inverse variance weighted	9	-0.00853787	0.0370711	-0.0811973	0.0641216	0.817851	7.71747	9.98039	8	0.266405	19.8429
RBM17	child_BMI_18year_ALSPAC	MR Egger	9	0.475885	0.264904	-0.0433261	0.995097	0.115484	7.71747
RBM17	child_BMI_18year_ALSPAC	Weighted median	9	0.0513959	0.0494216	-0.0454705	0.148262	0.298365	7.71747
RBM19	child_BMI_3year_ALSPAC	Inverse variance weighted	5	-0.029121	0.027934	-0.0838716	0.0256297	0.297184	5.38114	1.15517	4	0.885422	0
RBM19	child_BMI_3year_ALSPAC	MR Egger	5	-0.0651079	0.0594382	-0.181607	0.051391	0.353409	5.38114
RBM19	child_BMI_3year_ALSPAC	Weighted median	5	-0.0271611	0.0364259	-0.0985559	0.0442336	0.455876	5.38114
RBM19	child_BMI_5year_ALSPAC	Inverse variance weighted	6	-0.0242087	0.0388473	-0.100349	0.051932	0.533169	4.84757	0.886654	5	0.97118	0
RBM19	child_BMI_5year_ALSPAC	MR Egger	6	0.0126354	0.138919	-0.259646	0.284917	0.931901	4.84757
RBM19	child_BMI_5year_ALSPAC	Weighted median	6	-0.0100393	0.0522329	-0.112416	0.0923371	0.847583	4.84757
RBM19	child_BMI_6year_ALSPAC	Inverse variance weighted	5	-0.0496887	0.0428376	-0.13365	0.0342729	0.246076	5.31508	3.88432	4	0.421888	0
RBM19	child_BMI_6year_ALSPAC	MR Egger	5	-0.00619416	0.112781	-0.227244	0.214856	0.959653	5.31508
RBM19	child_BMI_6year_ALSPAC	Weighted median	5	-0.0414164	0.821123	-1.65082	1.56798	0.959773	5.31508
RBM19	child_BMI_7year_ALSPAC	Inverse variance weighted	6	-0.0378308	0.0368843	-0.110124	0.0344624	0.305051	7.03501	1.67591	5	0.89192	0
RBM19	child_BMI_7year_ALSPAC	MR Egger	6	-0.0495795	0.101328	-0.248182	0.149023	0.65025	7.03501
RBM19	child_BMI_7year_ALSPAC	Weighted median	6	-0.0471864	0.0701733	-0.184726	0.0903533	0.501312	7.03501
RBM19	child_BMI_8year_ALSPAC	Inverse variance weighted	6	-0.0534931	0.0559492	-0.163154	0.0561674	0.339021	8.12531	0.911441	5	0.969388	0
RBM19	child_BMI_8year_ALSPAC	MR Egger	6	-0.19516	0.198514	-0.584248	0.193928	0.381217	8.12531
RBM19	child_BMI_8year_ALSPAC	Weighted median	6	-0.038038	0.0709309	-0.177062	0.100986	0.591773	8.12531
RBM19	child_BMI_10year_ALSPAC	Inverse variance weighted	11	-0.0215249	0.038193	-0.0963833	0.0533334	0.573038	10.4682	2.86991	10	0.984322	0
RBM19	child_BMI_10year_ALSPAC	MR Egger	11	-0.123615	0.124578	-0.367788	0.120559	0.346995	10.4682
RBM19	child_BMI_10year_ALSPAC	Weighted median	11	-0.0051174	0.0488129	-0.100791	0.0905559	0.916505	10.4682
RBM19	child_BMI_12year_ALSPAC	Inverse variance weighted	10	-0.0307878	0.0391365	-0.107495	0.0459197	0.431471	9.47495	2.2893	9	0.986024	0
RBM19	child_BMI_12year_ALSPAC	MR Egger	10	-0.0866821	0.104326	-0.291161	0.117796	0.43014	9.47495
RBM19	child_BMI_12year_ALSPAC	Weighted median	10	-0.0152075	0.0507813	-0.114739	0.0843239	0.764581	9.47495
RBM19	child_BMI_14year_ALSPAC	Inverse variance weighted	8	-0.021306	0.0382809	-0.0963365	0.0537245	0.577821	10.6017	1.71399	7	0.973965	0
RBM19	child_BMI_14year_ALSPAC	MR Egger	8	-0.0852813	0.15601	-0.391061	0.220498	0.604344	10.6017
RBM19	child_BMI_14year_ALSPAC	Weighted median	8	-0.0123973	0.0491938	-0.108817	0.0840226	0.801033	10.6017
RBM19	child_BMI_15year_ALSPAC	Inverse variance weighted	8	0.000507046	0.0389875	-0.0759085	0.0769226	0.989624	9.07494	2.29543	7	0.941698	0
RBM19	child_BMI_15year_ALSPAC	MR Egger	8	0.0287089	0.137221	-0.240244	0.297662	0.841201	9.07494
RBM19	child_BMI_15year_ALSPAC	Weighted median	8	-0.00600834	0.0505853	-0.105156	0.0931389	0.905453	9.07494
RBM19	child_BMI_16year_ALSPAC	Inverse variance weighted	7	-0.0244659	0.0389862	-0.100879	0.0519471	0.530297	9.48801	2.27633	6	0.892612	0
RBM19	child_BMI_16year_ALSPAC	MR Egger	7	0.0645288	0.198962	-0.325437	0.454495	0.758819	9.48801
RBM19	child_BMI_16year_ALSPAC	Weighted median	7	-0.00907054	0.0489801	-0.105072	0.0869305	0.853082	9.48801
RBM19	child_BMI_17year_ALSPAC	Inverse variance weighted	7	-0.0301225	0.0441832	-0.116722	0.0564766	0.495389	7.96677	3.0778	6	0.799021	0
RBM19	child_BMI_17year_ALSPAC	MR Egger	7	-0.207849	0.150316	-0.502468	0.0867701	0.225311	7.96677
RBM19	child_BMI_17year_ALSPAC	Weighted median	7	-0.0193559	0.0570295	-0.131134	0.092422	0.734308	7.96677
RBM19	child_BMI_18year_ALSPAC	Inverse variance weighted	9	-0.0190144	0.0341689	-0.0859855	0.0479567	0.577882	7.71747	2.54642	8	0.959531	0
RBM19	child_BMI_18year_ALSPAC	MR Egger	9	-0.188372	0.272652	-0.72277	0.346026	0.511888	7.71747
RBM19	child_BMI_18year_ALSPAC	Weighted median	9	-0.0068821	0.0462322	-0.0974973	0.0837331	0.881665	7.71747
RBM25	child_BMI_3year_ALSPAC	Inverse variance weighted	5	-0.0300685	0.0279977	-0.084944	0.0248071	0.282841	5.38114	2.82971	4	0.586715	0
RBM25	child_BMI_3year_ALSPAC	MR Egger	5	-0.0711615	0.0595504	-0.18788	0.0455574	0.317952	5.38114
RBM25	child_BMI_3year_ALSPAC	Weighted median	5	-0.0425618	0.0419014	-0.124689	0.0395649	0.309743	5.38114
RBM25	child_BMI_5year_ALSPAC	Inverse variance weighted	6	-0.0330876	0.0389448	-0.109419	0.0432443	0.395547	4.84757	2.2327	5	0.816098	0
RBM25	child_BMI_5year_ALSPAC	MR Egger	6	0.0257066	0.139229	-0.247182	0.298595	0.862498	4.84757
RBM25	child_BMI_5year_ALSPAC	Weighted median	6	-0.0453952	0.0526237	-0.148538	0.0577472	0.388336	4.84757
RBM25	child_BMI_6year_ALSPAC	Inverse variance weighted	5	0.0171423	0.0429744	-0.0670875	0.101372	0.689971	5.31508	3.89667	4	0.42017	0
RBM25	child_BMI_6year_ALSPAC	MR Egger	5	-0.138088	0.102382	-0.338757	0.0625799	0.270192	5.31508
RBM25	child_BMI_6year_ALSPAC	Weighted median	5	0.00718688	0.185609	-0.356607	0.370981	0.969113	5.31508
RBM25	child_BMI_7year_ALSPAC	Inverse variance weighted	6	-0.040168	0.0370012	-0.11269	0.0323543	0.277662	7.03501	2.50969	5	0.775035	0
RBM25	child_BMI_7year_ALSPAC	MR Egger	6	-0.0434589	0.101663	-0.242718	0.1558	0.691037	7.03501
RBM25	child_BMI_7year_ALSPAC	Weighted median	6	-0.0443023	0.0797018	-0.200518	0.111913	0.578313	7.03501
RBM25	child_BMI_8year_ALSPAC	Inverse variance weighted	6	0.0370946	0.0561738	-0.0730061	0.147195	0.509027	8.12531	3.25147	5	0.66128	0
RBM25	child_BMI_8year_ALSPAC	MR Egger	6	0.0646444	0.199878	-0.327116	0.456405	0.76258	8.12531
RBM25	child_BMI_8year_ALSPAC	Weighted median	6	0.0464666	0.0789726	-0.10832	0.201253	0.556272	8.12531
RBM25	child_BMI_10year_ALSPAC	Inverse variance weighted	11	0.0219978	0.0383248	-0.0531187	0.0971143	0.565979	10.4682	4.88177	10	0.898935	0
RBM25	child_BMI_10year_ALSPAC	MR Egger	11	0.10474	0.125043	-0.140343	0.349824	0.42392	10.4682
RBM25	child_BMI_10year_ALSPAC	Weighted median	11	0.0271247	0.0525741	-0.0759205	0.13017	0.605902	10.4682
RBM25	child_BMI_12year_ALSPAC	Inverse variance weighted	10	0.0384153	0.0392871	-0.0385874	0.115418	0.328169	9.47495	5.4794	9	0.790678	0
RBM25	child_BMI_12year_ALSPAC	MR Egger	10	0.0743372	0.104796	-0.131062	0.279737	0.498255	9.47495
RBM25	child_BMI_12year_ALSPAC	Weighted median	10	0.0509706	0.0514587	-0.0498884	0.15183	0.321922	9.47495
RBM25	child_BMI_14year_ALSPAC	Inverse variance weighted	8	0.0343455	0.0384173	-0.0409525	0.109643	0.371317	10.6017	3.41753	7	0.843881	0
RBM25	child_BMI_14year_ALSPAC	MR Egger	8	0.205866	0.156705	-0.101275	0.513007	0.236935	10.6017
RBM25	child_BMI_14year_ALSPAC	Weighted median	8	0.0466267	0.0499506	-0.0512764	0.14453	0.350584	10.6017
RBM25	child_BMI_15year_ALSPAC	Inverse variance weighted	8	0.0321086	0.0391165	-0.0445597	0.108777	0.411734	9.07494	4.58656	7	0.71027	0
RBM25	child_BMI_15year_ALSPAC	MR Egger	8	0.185328	0.137531	-0.0842325	0.454888	0.226463	9.07494
RBM25	child_BMI_15year_ALSPAC	Weighted median	8	0.0137157	0.0524991	-0.0891825	0.116614	0.793895	9.07494
RBM25	child_BMI_16year_ALSPAC	Inverse variance weighted	7	0.0576368	0.0391113	-0.0190212	0.134295	0.140572	9.48801	5.40363	6	0.49318	0
RBM25	child_BMI_16year_ALSPAC	MR Egger	7	-0.175688	0.199677	-0.567056	0.215679	0.419207	9.48801
RBM25	child_BMI_16year_ALSPAC	Weighted median	7	0.0448114	0.0519829	-0.0570751	0.146698	0.388665	9.48801
RBM25	child_BMI_17year_ALSPAC	Inverse variance weighted	7	0.0172627	0.044359	-0.0696809	0.104206	0.697158	7.96677	5.00988	6	0.542546	0
RBM25	child_BMI_17year_ALSPAC	MR Egger	7	0.190371	0.150995	-0.10558	0.486322	0.263021	7.96677
RBM25	child_BMI_17year_ALSPAC	Weighted median	7	0.0730027	0.0627053	-0.0498997	0.195905	0.244335	7.96677
RBM25	child_BMI_18year_ALSPAC	Inverse variance weighted	9	0.0407534	0.0342878	-0.0264507	0.107958	0.234609	7.71747	5.05656	8	0.751514	0
RBM25	child_BMI_18year_ALSPAC	MR Egger	9	0.422494	0.273684	-0.113926	0.958915	0.166564	7.71747
RBM25	child_BMI_18year_ALSPAC	Weighted median	9	0.0200627	0.0467778	-0.0716218	0.111747	0.668001	7.71747
RBP1	child_BMI_3year_ALSPAC	Inverse variance weighted	5	0.000790328	0.0359963	-0.0697624	0.071343	0.982483	5.38114	6.77084	4	0.148505	40.9232
RBP1	child_BMI_3year_ALSPAC	MR Egger	5	-0.0981578	0.0603544	-0.216452	0.0201368	0.202349	5.38114
RBP1	child_BMI_3year_ALSPAC	Weighted median	5	0.00171928	0.0405189	-0.0776977	0.0811363	0.966155	5.38114
RBP1	child_BMI_5year_ALSPAC	Inverse variance weighted	6	-0.0097579	0.0467024	-0.101295	0.0817788	0.834497	4.84757	7.35314	5	0.195674	32.0018
RBP1	child_BMI_5year_ALSPAC	MR Egger	6	-0.121536	0.177323	-0.46909	0.226017	0.530753	4.84757
RBP1	child_BMI_5year_ALSPAC	Weighted median	6	0.00786829	0.0579296	-0.105674	0.12141	0.89196	4.84757
RBP1	child_BMI_6year_ALSPAC	Inverse variance weighted	5	0.00567437	0.0512554	-0.0947862	0.106135	0.911848	5.31508	5.83037	4	0.21218	31.3937
RBP1	child_BMI_6year_ALSPAC	MR Egger	5	-0.0991014	0.124246	-0.342623	0.14442	0.483387	5.31508
RBP1	child_BMI_6year_ALSPAC	Weighted median	5	-0.0296329	9.09174	-17.8494	17.7902	0.997399	5.31508
RBP1	child_BMI_7year_ALSPAC	Inverse variance weighted	6	0.0037954	0.0508084	-0.0957892	0.10338	0.940453	7.03501	9.65326	5	0.0856778	48.204
RBP1	child_BMI_7year_ALSPAC	MR Egger	6	-0.13401	0.137395	-0.403304	0.135284	0.384609	7.03501
RBP1	child_BMI_7year_ALSPAC	Weighted median	6	-0.036515	0.56522	-1.14435	1.07132	0.94849	7.03501
RBP1	child_BMI_8year_ALSPAC	Inverse variance weighted	6	-0.0376314	0.0840107	-0.202292	0.12703	0.6542	8.12531	11.4611	5	0.0429664	56.3742
RBP1	child_BMI_8year_ALSPAC	MR Egger	6	-0.398868	0.275816	-0.939468	0.141732	0.221673	8.12531
RBP1	child_BMI_8year_ALSPAC	Weighted median	6	-0.0879115	0.0878142	-0.260027	0.0842044	0.316775	8.12531
RBP1	child_BMI_10year_ALSPAC	Inverse variance weighted	11	-0.0315108	0.0468737	-0.123383	0.0603616	0.501425	10.4682	15.3184	10	0.120879	34.7189
RBP1	child_BMI_10year_ALSPAC	MR Egger	11	-0.0343507	0.161201	-0.350304	0.281602	0.836003	10.4682
RBP1	child_BMI_10year_ALSPAC	Weighted median	11	-0.0663671	0.0579801	-0.180008	0.047274	0.252353	10.4682
RBP1	child_BMI_12year_ALSPAC	Inverse variance weighted	10	-0.0183292	0.0553163	-0.126749	0.0900906	0.740377	9.47495	18.2864	9	0.0319925	50.7831
RBP1	child_BMI_12year_ALSPAC	MR Egger	10	-0.128578	0.150733	-0.424015	0.166859	0.418454	9.47495
RBP1	child_BMI_12year_ALSPAC	Weighted median	10	-0.0563014	0.0596759	-0.173266	0.0606634	0.34545	9.47495
RBP1	child_BMI_14year_ALSPAC	Inverse variance weighted	8	-0.0127718	0.0500737	-0.110916	0.0853726	0.798676	10.6017	12.1824	7	0.0947184	42.54
RBP1	child_BMI_14year_ALSPAC	MR Egger	8	-0.0362164	0.220308	-0.468021	0.395588	0.874823	10.6017
RBP1	child_BMI_14year_ALSPAC	Weighted median	8	-0.0379758	0.0566795	-0.149068	0.0731161	0.502852	10.6017
RBP1	child_BMI_15year_ALSPAC	Inverse variance weighted	8	-0.0115984	0.046541	-0.102819	0.079622	0.803199	9.07494	10.1496	7	0.18025	31.0321
RBP1	child_BMI_15year_ALSPAC	MR Egger	8	-0.0666525	0.175303	-0.410246	0.27694	0.716882	9.07494
RBP1	child_BMI_15year_ALSPAC	Weighted median	8	-0.0450931	0.0575624	-0.157915	0.0677292	0.433405	9.07494
RBP1	child_BMI_16year_ALSPAC	Inverse variance weighted	7	0.0259407	0.0573025	-0.0863722	0.138254	0.650766	9.48801	13.1854	6	0.0401843	54.4952
RBP1	child_BMI_16year_ALSPAC	MR Egger	7	-0.111838	0.314158	-0.727587	0.503911	0.736373	9.48801
RBP1	child_BMI_16year_ALSPAC	Weighted median	7	0.0277892	0.0601454	-0.0900958	0.145674	0.644058	9.48801
RBP1	child_BMI_17year_ALSPAC	Inverse variance weighted	7	-0.056242	0.0572368	-0.168426	0.0559421	0.325795	7.96677	10.2449	6	0.114709	41.4345
RBP1	child_BMI_17year_ALSPAC	MR Egger	7	-0.062839	0.21336	-0.481025	0.355347	0.780196	7.96677
RBP1	child_BMI_17year_ALSPAC	Weighted median	7	-0.0332858	0.0682326	-0.167022	0.10045	0.625672	7.96677
RBP1	child_BMI_18year_ALSPAC	Inverse variance weighted	9	0.0102835	0.041754	-0.0715543	0.0921212	0.80546	7.71747	12.1435	8	0.144914	34.1212
RBP1	child_BMI_18year_ALSPAC	MR Egger	9	0.0713306	0.355223	-0.624906	0.767567	0.846561	7.71747
RBP1	child_BMI_18year_ALSPAC	Weighted median	9	-0.00174713	0.0504503	-0.10063	0.0971355	0.972374	7.71747
RBP2	child_BMI_3year_ALSPAC	Inverse variance weighted	5	0.0401413	0.0270773	-0.0129302	0.0932128	0.138215	5.38114	3.2762	4	0.512711	0
RBP2	child_BMI_3year_ALSPAC	MR Egger	5	-0.0265624	0.0576967	-0.139648	0.0865232	0.676563	5.38114
RBP2	child_BMI_3year_ALSPAC	Weighted median	5	0.0190822	0.038119	-0.0556311	0.0937955	0.616656	5.38114
RBP2	child_BMI_5year_ALSPAC	Inverse variance weighted	6	0.0326527	0.0550558	-0.0752567	0.140562	0.553125	4.84757	10.7079	5	0.0574895	53.3054
RBP2	child_BMI_5year_ALSPAC	MR Egger	6	0.218009	0.197763	-0.169606	0.605625	0.332164	4.84757
RBP2	child_BMI_5year_ALSPAC	Weighted median	6	0.0658995	0.0636629	-0.0588798	0.190679	0.300608	4.84757
RBP2	child_BMI_6year_ALSPAC	Inverse variance weighted	5	0.0136359	0.048643	-0.0817044	0.108976	0.779228	5.31508	5.50028	4	0.239705	27.2764
RBP2	child_BMI_6year_ALSPAC	MR Egger	5	0.11032	0.118842	-0.12261	0.343251	0.421727	5.31508
RBP2	child_BMI_6year_ALSPAC	Weighted median	5	0.0223624	0.178515	-0.327526	0.372251	0.90031	5.31508
RBP2	child_BMI_7year_ALSPAC	Inverse variance weighted	6	0.0332306	0.0622736	-0.0888256	0.155287	0.593602	7.03501	15.1998	5	0.00954185	67.1049
RBP2	child_BMI_7year_ALSPAC	MR Egger	6	-0.107779	0.175702	-0.452156	0.236597	0.572764	7.03501
RBP2	child_BMI_7year_ALSPAC	Weighted median	6	0.0352986	0.0820383	-0.125496	0.196094	0.666999	7.03501
RBP2	child_BMI_8year_ALSPAC	Inverse variance weighted	6	0.0763111	0.0877012	-0.0955832	0.248205	0.384231	8.12531	13.0938	5	0.0225156	61.8139
RBP2	child_BMI_8year_ALSPAC	MR Egger	6	0.0301636	0.347379	-0.6507	0.711027	0.934978	8.12531
RBP2	child_BMI_8year_ALSPAC	Weighted median	6	0.0861593	0.0906538	-0.0915222	0.263841	0.341898	8.12531
RBP2	child_BMI_10year_ALSPAC	Inverse variance weighted	11	0.0780535	0.0436377	-0.00747637	0.163583	0.0736677	10.4682	13.9098	10	0.177146	28.1082
RBP2	child_BMI_10year_ALSPAC	MR Egger	11	0.157188	0.147468	-0.131849	0.446225	0.314221	10.4682
RBP2	child_BMI_10year_ALSPAC	Weighted median	11	0.119578	0.0542419	0.0132642	0.225892	0.0274866	10.4682
RBP2	child_BMI_12year_ALSPAC	Inverse variance weighted	10	0.0715968	0.0517603	-0.0298535	0.173047	0.166592	9.47495	16.7749	9	0.0523596	46.3485
RBP2	child_BMI_12year_ALSPAC	MR Egger	10	0.1585	0.14258	-0.120956	0.437956	0.298573	9.47495
RBP2	child_BMI_12year_ALSPAC	Weighted median	10	0.112544	0.0598506	-0.00476288	0.229851	0.0600508	9.47495
RBP2	child_BMI_14year_ALSPAC	Inverse variance weighted	8	0.0860988	0.050265	-0.0124206	0.184618	0.0867315	10.6017	12.8653	7	0.0754595	45.59
RBP2	child_BMI_14year_ALSPAC	MR Egger	8	0.267036	0.207761	-0.140176	0.674248	0.246066	10.6017
RBP2	child_BMI_14year_ALSPAC	Weighted median	8	0.124397	0.056915	0.012844	0.235951	0.0288398	10.6017
RBP2	child_BMI_15year_ALSPAC	Inverse variance weighted	8	0.045086	0.0563637	-0.0653869	0.155559	0.423762	9.07494	15.5923	7	0.0291134	55.1061
RBP2	child_BMI_15year_ALSPAC	MR Egger	8	0.116035	0.212408	-0.300284	0.532354	0.604573	9.07494
RBP2	child_BMI_15year_ALSPAC	Weighted median	8	0.0517844	0.0622545	-0.0702345	0.173803	0.405512	9.07494
RBP2	child_BMI_16year_ALSPAC	Inverse variance weighted	7	0.0351253	0.0604442	-0.0833453	0.153596	0.56116	9.48801	15.3717	6	0.0175547	60.9672
RBP2	child_BMI_16year_ALSPAC	MR Egger	7	0.314209	0.31295	-0.299173	0.927592	0.361453	9.48801
RBP2	child_BMI_16year_ALSPAC	Weighted median	7	0.0405931	0.0645698	-0.0859638	0.16715	0.529566	9.48801
RBP2	child_BMI_17year_ALSPAC	Inverse variance weighted	7	0.0701701	0.0571239	-0.0417927	0.182133	0.219303	7.96677	10.6881	6	0.0985079	43.8628
RBP2	child_BMI_17year_ALSPAC	MR Egger	7	0.206489	0.203191	-0.191765	0.604744	0.356144	7.96677
RBP2	child_BMI_17year_ALSPAC	Weighted median	7	0.115668	0.0640867	-0.00994171	0.241278	0.0710949	7.96677
RBP2	child_BMI_18year_ALSPAC	Inverse variance weighted	9	0.0350253	0.0454538	-0.0540642	0.124115	0.440962	7.71747	15.0839	8	0.0575348	46.9633
RBP2	child_BMI_18year_ALSPAC	MR Egger	9	0.234641	0.380196	-0.510544	0.979825	0.556665	7.71747
RBP2	child_BMI_18year_ALSPAC	Weighted median	9	0.00134192	0.0528007	-0.102147	0.104831	0.979724	7.71747
RBP5	child_BMI_3year_ALSPAC	Inverse variance weighted	5	0.00903967	0.0331089	-0.0558538	0.0739332	0.784831	5.38114	6.62307	4	0.157199	39.6051
RBP5	child_BMI_3year_ALSPAC	MR Egger	5	-0.032543	0.0770001	-0.183463	0.118377	0.701025	5.38114
RBP5	child_BMI_3year_ALSPAC	Weighted median	5	-0.0207774	0.0408286	-0.100802	0.0592467	0.610826	5.38114
RBP5	child_BMI_5year_ALSPAC	Inverse variance weighted	6	0.014321	0.038856	-0.0618366	0.0904787	0.71245	4.84757	5.85161	5	0.320927	14.5535
RBP5	child_BMI_5year_ALSPAC	MR Egger	6	-0.155523	0.127776	-0.405964	0.0949184	0.290444	4.84757
RBP5	child_BMI_5year_ALSPAC	Weighted median	6	-0.0125035	0.0525218	-0.115446	0.0904392	0.811832	4.84757
RBP5	child_BMI_6year_ALSPAC	Inverse variance weighted	5	0.0696041	0.0392711	-0.00736721	0.146575	0.076328	5.31508	2.04974	4	0.726611	0
RBP5	child_BMI_6year_ALSPAC	MR Egger	5	0.14774	0.0935733	-0.035664	0.331143	0.212483	5.31508
RBP5	child_BMI_6year_ALSPAC	Weighted median	5	0.0761284	1.58336	-3.02725	3.17951	0.961652	5.31508
RBP5	child_BMI_7year_ALSPAC	Inverse variance weighted	6	0.0510175	0.0378191	-0.0231079	0.125143	0.177341	7.03501	6.27213	5	0.280633	20.2823
RBP5	child_BMI_7year_ALSPAC	MR Egger	6	0.218694	0.0927821	0.0368412	0.400547	0.0779114	7.03501
RBP5	child_BMI_7year_ALSPAC	Weighted median	6	0.0591201	0.0499268	-0.0387365	0.156977	0.23636	7.03501
RBP5	child_BMI_8year_ALSPAC	Inverse variance weighted	6	0.0979271	0.0514656	-0.00294542	0.1988	0.0570707	8.12531	4.42155	5	0.490448	0
RBP5	child_BMI_8year_ALSPAC	MR Egger	6	-0.0176592	0.182462	-0.375285	0.339967	0.927554	8.12531
RBP5	child_BMI_8year_ALSPAC	Weighted median	6	0.0907949	0.0695959	-0.0456131	0.227203	0.192029	8.12531
RBP5	child_BMI_10year_ALSPAC	Inverse variance weighted	11	0.0463083	0.0351226	-0.0225321	0.115149	0.187345	10.4682	7.63786	10	0.664162	0
RBP5	child_BMI_10year_ALSPAC	MR Egger	11	0.0876104	0.114134	-0.136092	0.311312	0.46238	10.4682
RBP5	child_BMI_10year_ALSPAC	Weighted median	11	0.0494435	0.0483557	-0.0453337	0.144221	0.306547	10.4682
RBP5	child_BMI_12year_ALSPAC	Inverse variance weighted	10	0.0431301	0.0359162	-0.0272656	0.113526	0.229807	9.47495	7.50542	9	0.584649	0
RBP5	child_BMI_12year_ALSPAC	MR Egger	10	-0.0636841	0.0958972	-0.251643	0.124274	0.525308	9.47495
RBP5	child_BMI_12year_ALSPAC	Weighted median	10	0.0261907	0.0476283	-0.0671608	0.119542	0.582389	9.47495
RBP5	child_BMI_14year_ALSPAC	Inverse variance weighted	8	0.0633884	0.0352105	-0.00562414	0.132401	0.0718179	10.6017	4.84142	7	0.679308	0
RBP5	child_BMI_14year_ALSPAC	MR Egger	8	0.0777197	0.143001	-0.202562	0.358001	0.606379	10.6017
RBP5	child_BMI_14year_ALSPAC	Weighted median	8	0.0683701	0.047592	-0.0249103	0.16165	0.150835	10.6017
RBP5	child_BMI_15year_ALSPAC	Inverse variance weighted	8	0.0305448	0.0456119	-0.0588545	0.119944	0.50307	9.07494	11.3731	7	0.123152	38.4513
RBP5	child_BMI_15year_ALSPAC	MR Egger	8	-0.000269378	0.173778	-0.340874	0.340335	0.998813	9.07494
RBP5	child_BMI_15year_ALSPAC	Weighted median	8	0.0686214	0.0519254	-0.0331524	0.170395	0.186322	9.07494
RBP5	child_BMI_16year_ALSPAC	Inverse variance weighted	7	0.0673499	0.0358944	-0.00300306	0.137703	0.0606092	9.48801	4.92304	6	0.553721	0
RBP5	child_BMI_16year_ALSPAC	MR Egger	7	0.28666	0.182249	-0.0705483	0.643868	0.17655	9.48801
RBP5	child_BMI_16year_ALSPAC	Weighted median	7	0.0647662	0.0486691	-0.0306252	0.160158	0.183273	9.48801
RBP5	child_BMI_17year_ALSPAC	Inverse variance weighted	7	0.0429775	0.0404753	-0.0363541	0.122309	0.288317	7.96677	3.76068	6	0.709025	0
RBP5	child_BMI_17year_ALSPAC	MR Egger	7	0.0879779	0.137772	-0.182055	0.358011	0.551197	7.96677
RBP5	child_BMI_17year_ALSPAC	Weighted median	7	0.0601051	0.0550686	-0.0478294	0.16804	0.275071	7.96677
RBP5	child_BMI_18year_ALSPAC	Inverse variance weighted	9	0.00871459	0.0439476	-0.0774226	0.0948518	0.842814	7.71747	15.6847	8	0.0471225	48.9948
RBP5	child_BMI_18year_ALSPAC	MR Egger	9	0.075183	0.375422	-0.660645	0.811011	0.846969	7.71747
RBP5	child_BMI_18year_ALSPAC	Weighted median	9	0.00940257	0.0453208	-0.0794262	0.0982313	0.835645	7.71747
RBP7	child_BMI_3year_ALSPAC	Inverse variance weighted	5	0.0169445	0.0329319	-0.0476019	0.081491	0.606879	5.38114	6.54883	4	0.16174	38.9204
RBP7	child_BMI_3year_ALSPAC	MR Egger	5	-0.0927257	0.0545689	-0.199681	0.0142294	0.187836	5.38114
RBP7	child_BMI_3year_ALSPAC	Weighted median	5	-0.00804627	0.0387299	-0.0839569	0.0678644	0.835422	5.38114
RBP7	child_BMI_5year_ALSPAC	Inverse variance weighted	6	0.0179876	0.036225	-0.0530134	0.0889886	0.619505	4.84757	5.18296	5	0.393962	3.53005
RBP7	child_BMI_5year_ALSPAC	MR Egger	6	-0.101683	0.130588	-0.357636	0.15427	0.479677	4.84757
RBP7	child_BMI_5year_ALSPAC	Weighted median	6	-0.0166997	0.0508536	-0.116373	0.0829733	0.742618	4.84757
RBP7	child_BMI_6year_ALSPAC	Inverse variance weighted	5	-0.0287474	0.0448866	-0.116725	0.0592303	0.521883	5.31508	5.21707	4	0.265741	23.3287
RBP7	child_BMI_6year_ALSPAC	MR Egger	5	-0.195143	0.0935877	-0.378575	-0.0117109	0.128372	5.31508
RBP7	child_BMI_6year_ALSPAC	Weighted median	5	-0.067898	0.214338	-0.488	0.352204	0.75141	5.31508
RBP7	child_BMI_7year_ALSPAC	Inverse variance weighted	6	-0.0472023	0.0338826	-0.113612	0.0192076	0.163586	7.03501	4.81199	5	0.439254	0
RBP7	child_BMI_7year_ALSPAC	MR Egger	6	-0.169935	0.0930653	-0.352342	0.0124733	0.141889	7.03501
RBP7	child_BMI_7year_ALSPAC	Weighted median	6	-0.0497591	0.0576022	-0.162659	0.0631412	0.387676	7.03501
RBP7	child_BMI_8year_ALSPAC	Inverse variance weighted	6	0.119486	0.0664014	-0.0106612	0.249632	0.0719486	8.12531	8.34709	5	0.138116	40.0989
RBP7	child_BMI_8year_ALSPAC	MR Egger	6	-0.141287	0.22497	-0.582228	0.299654	0.56406	8.12531
RBP7	child_BMI_8year_ALSPAC	Weighted median	6	0.0315116	0.0813336	-0.127902	0.190925	0.698433	8.12531
RBP7	child_BMI_10year_ALSPAC	Inverse variance weighted	11	0.0534655	0.0478149	-0.0402517	0.147183	0.263491	10.4682	18.5658	10	0.046137	46.1375
RBP7	child_BMI_10year_ALSPAC	MR Egger	11	0.016624	0.163547	-0.303927	0.337175	0.921265	10.4682
RBP7	child_BMI_10year_ALSPAC	Weighted median	11	0.0230059	0.0571465	-0.0890012	0.135013	0.687258	10.4682
RBP7	child_BMI_12year_ALSPAC	Inverse variance weighted	10	0.0575509	0.0426915	-0.0261244	0.141226	0.177637	9.47495	12.6918	9	0.177057	29.0879
RBP7	child_BMI_12year_ALSPAC	MR Egger	10	-0.0636849	0.111139	-0.281517	0.154148	0.582375	9.47495
RBP7	child_BMI_12year_ALSPAC	Weighted median	10	0.0036204	0.0543046	-0.102817	0.110057	0.946846	9.47495
RBP7	child_BMI_14year_ALSPAC	Inverse variance weighted	8	0.0836435	0.0382717	0.00863095	0.158656	0.0288509	10.6017	8.26628	7	0.309701	15.3186
RBP7	child_BMI_14year_ALSPAC	MR Egger	8	0.0280819	0.166198	-0.297667	0.353831	0.871376	10.6017
RBP7	child_BMI_14year_ALSPAC	Weighted median	8	0.0397622	0.0510813	-0.0603572	0.139882	0.436327	10.6017
RBP7	child_BMI_15year_ALSPAC	Inverse variance weighted	8	0.0807548	0.0406794	0.00102331	0.160486	0.0471272	9.07494	8.98585	7	0.253674	22.0997
RBP7	child_BMI_15year_ALSPAC	MR Egger	8	0.0741461	0.154181	-0.228048	0.37634	0.647618	9.07494
RBP7	child_BMI_15year_ALSPAC	Weighted median	8	0.0368509	0.0544123	-0.0697972	0.143499	0.498245	9.07494
RBP7	child_BMI_16year_ALSPAC	Inverse variance weighted	7	0.0909825	0.0424538	0.00777302	0.174192	0.0321056	9.48801	8.42159	6	0.208814	28.7546
RBP7	child_BMI_16year_ALSPAC	MR Egger	7	0.347646	0.208045	-0.0601216	0.755413	0.155583	9.48801
RBP7	child_BMI_16year_ALSPAC	Weighted median	7	0.112972	0.0526333	0.00981117	0.216134	0.0318406	9.48801
RBP7	child_BMI_17year_ALSPAC	Inverse variance weighted	7	0.0578539	0.0486401	-0.0374808	0.153188	0.234272	7.96677	8.57219	6	0.199105	30.0062
RBP7	child_BMI_17year_ALSPAC	MR Egger	7	0.213678	0.166317	-0.112304	0.539661	0.255173	7.96677
RBP7	child_BMI_17year_ALSPAC	Weighted median	7	0.0359259	0.0613862	-0.0843911	0.156243	0.558384	7.96677
RBP7	child_BMI_18year_ALSPAC	Inverse variance weighted	9	0.0555739	0.0425344	-0.0277935	0.138941	0.191361	7.71747	14.6061	8	0.0672726	45.2284
RBP7	child_BMI_18year_ALSPAC	MR Egger	9	0.238969	0.355278	-0.457376	0.935314	0.522762	7.71747
RBP7	child_BMI_18year_ALSPAC	Weighted median	9	0.0314729	0.0502819	-0.0670797	0.130025	0.531362	7.71747
RBPMS	child_BMI_3year_ALSPAC	Inverse variance weighted	5	0.0287645	0.0277393	-0.0256045	0.0831334	0.299755	5.38114	1.52451	4	0.822291	0
RBPMS	child_BMI_3year_ALSPAC	MR Egger	5	0.0023163	0.0590399	-0.113402	0.118035	0.97117	5.38114
RBPMS	child_BMI_3year_ALSPAC	Weighted median	5	0.0419283	0.0371266	-0.0308398	0.114696	0.258757	5.38114
RBPMS	child_BMI_5year_ALSPAC	Inverse variance weighted	6	-0.034014	0.0385596	-0.109591	0.0415629	0.377715	4.84757	4.63358	5	0.462212	0
RBPMS	child_BMI_5year_ALSPAC	MR Egger	6	0.033012	0.144352	-0.249918	0.315942	0.830326	4.84757
RBPMS	child_BMI_5year_ALSPAC	Weighted median	6	-0.048211	0.0565023	-0.158956	0.0625336	0.393517	4.84757
RBPMS	child_BMI_6year_ALSPAC	Inverse variance weighted	5	0.0106213	0.0473082	-0.0821028	0.103345	0.822358	5.31508	4.94335	4	0.29316	19.0831
RBPMS	child_BMI_6year_ALSPAC	MR Egger	5	-0.0470164	0.124883	-0.291788	0.197755	0.731608	5.31508
RBPMS	child_BMI_6year_ALSPAC	Weighted median	5	-0.0078426	0.663464	-1.30823	1.29255	0.990569	5.31508
RBPMS	child_BMI_7year_ALSPAC	Inverse variance weighted	6	0.00918329	0.0504393	-0.0896777	0.108044	0.855531	7.03501	9.47589	5	0.0915229	47.2345
RBPMS	child_BMI_7year_ALSPAC	MR Egger	6	-0.103592	0.142655	-0.383196	0.176013	0.50795	7.03501
RBPMS	child_BMI_7year_ALSPAC	Weighted median	6	-0.0193067	0.132206	-0.278431	0.239817	0.883894	7.03501
RBPMS	child_BMI_8year_ALSPAC	Inverse variance weighted	6	-0.0102856	0.0555919	-0.119246	0.0986746	0.853213	8.12531	3.29886	5	0.654016	0
RBPMS	child_BMI_8year_ALSPAC	MR Egger	6	-0.227397	0.197747	-0.614981	0.160186	0.314243	8.12531
RBPMS	child_BMI_8year_ALSPAC	Weighted median	6	0.000341599	0.0726671	-0.142086	0.142769	0.996249	8.12531
RBPMS	child_BMI_10year_ALSPAC	Inverse variance weighted	11	0.00165173	0.0379407	-0.072712	0.0760154	0.965275	10.4682	6.10921	10	0.806006	0
RBPMS	child_BMI_10year_ALSPAC	MR Egger	11	0.0191673	0.123844	-0.223568	0.261902	0.880419	10.4682
RBPMS	child_BMI_10year_ALSPAC	Weighted median	11	0.0239682	0.05208	-0.0781086	0.126045	0.645358	10.4682
RBPMS	child_BMI_12year_ALSPAC	Inverse variance weighted	10	0.0146631	0.0388814	-0.0615445	0.0908706	0.706082	9.47495	6.7802	9	0.659991	0
RBPMS	child_BMI_12year_ALSPAC	MR Egger	10	-6.4346e-05	0.103765	-0.203443	0.203314	0.99952	9.47495
RBPMS	child_BMI_12year_ALSPAC	Weighted median	10	0.0441398	0.0533981	-0.0605206	0.1488	0.408454	9.47495
RBPMS	child_BMI_14year_ALSPAC	Inverse variance weighted	8	0.00445909	0.038026	-0.0700719	0.0789901	0.906651	10.6017	4.72344	7	0.693671	0
RBPMS	child_BMI_14year_ALSPAC	MR Egger	8	0.0363351	0.15512	-0.267701	0.340371	0.822588	10.6017
RBPMS	child_BMI_14year_ALSPAC	Weighted median	8	0.0263506	0.0513558	-0.0743069	0.127008	0.607883	10.6017
RBPMS	child_BMI_15year_ALSPAC	Inverse variance weighted	8	-0.00313012	0.0387162	-0.0790138	0.0727535	0.935563	9.07494	3.14813	7	0.870969	0
RBPMS	child_BMI_15year_ALSPAC	MR Egger	8	-0.0179793	0.136288	-0.285104	0.249146	0.899359	9.07494
RBPMS	child_BMI_15year_ALSPAC	Weighted median	8	-0.00201564	0.0511281	-0.102227	0.0981954	0.968553	9.07494
RBPMS	child_BMI_16year_ALSPAC	Inverse variance weighted	7	0.0277905	0.0387224	-0.0481055	0.103686	0.472952	9.48801	4.67045	6	0.58672	0
RBPMS	child_BMI_16year_ALSPAC	MR Egger	7	-0.0863633	0.197628	-0.473715	0.300988	0.680341	9.48801
RBPMS	child_BMI_16year_ALSPAC	Weighted median	7	0.0559375	0.0522362	-0.0464455	0.158321	0.284234	9.48801
RBPMS	child_BMI_17year_ALSPAC	Inverse variance weighted	7	-0.0215842	0.0438812	-0.107591	0.064423	0.622805	7.96677	3.07025	6	0.799979	0
RBPMS	child_BMI_17year_ALSPAC	MR Egger	7	0.05357	0.149315	-0.239087	0.346227	0.734418	7.96677
RBPMS	child_BMI_17year_ALSPAC	Weighted median	7	-0.00410092	0.0573027	-0.116414	0.108212	0.942947	7.96677
RBPMS	child_BMI_18year_ALSPAC	Inverse variance weighted	9	0.0020471	0.0339481	-0.0644912	0.0685854	0.951916	7.71747	4.5323	8	0.806193	0
RBPMS	child_BMI_18year_ALSPAC	MR Egger	9	0.154101	0.270787	-0.376642	0.684844	0.587084	7.71747
RBPMS	child_BMI_18year_ALSPAC	Weighted median	9	0.0223311	0.0454521	-0.066755	0.111417	0.623206	7.71747
RBPMS2	child_BMI_3year_ALSPAC	Inverse variance weighted	5	0.0162548	0.0281986	-0.0390146	0.0715241	0.564319	5.38114	4.34668	4	0.361116	7.97582
RBPMS2	child_BMI_3year_ALSPAC	MR Egger	5	0.0273356	0.0690048	-0.107914	0.162585	0.718495	5.38114
RBPMS2	child_BMI_3year_ALSPAC	Weighted median	5	0.00515592	0.0382957	-0.0699036	0.0802155	0.892901	5.38114
RBPMS2	child_BMI_5year_ALSPAC	Inverse variance weighted	6	-0.0528288	0.042395	-0.135923	0.0302655	0.212725	4.84757	6.346	5	0.273992	21.2102
RBPMS2	child_BMI_5year_ALSPAC	MR Egger	6	-0.161216	0.15982	-0.474463	0.152031	0.370168	4.84757
RBPMS2	child_BMI_5year_ALSPAC	Weighted median	6	-0.0217996	0.0569654	-0.133452	0.0898526	0.701955	4.84757
RBPMS2	child_BMI_6year_ALSPAC	Inverse variance weighted	5	0.0465065	0.050558	-0.0525871	0.1456	0.357644	5.31508	5.94512	4	0.203284	32.718
RBPMS2	child_BMI_6year_ALSPAC	MR Egger	5	-0.0166244	0.133163	-0.277624	0.244376	0.908544	5.31508
RBPMS2	child_BMI_6year_ALSPAC	Weighted median	5	0.0198827	0.298525	-0.565226	0.604991	0.946898	5.31508
RBPMS2	child_BMI_7year_ALSPAC	Inverse variance weighted	6	0.000910216	0.0357034	-0.0690685	0.0708889	0.979661	7.03501	0.591267	5	0.9884	0
RBPMS2	child_BMI_7year_ALSPAC	MR Egger	6	0.0308563	0.0981092	-0.161438	0.22315	0.768856	7.03501
RBPMS2	child_BMI_7year_ALSPAC	Weighted median	6	0.0178734	0.0614038	-0.102478	0.138225	0.770991	7.03501
RBPMS2	child_BMI_8year_ALSPAC	Inverse variance weighted	6	-0.0317526	0.0541922	-0.137969	0.074464	0.557925	8.12531	2.65121	5	0.75357	0
RBPMS2	child_BMI_8year_ALSPAC	MR Egger	6	-0.0195819	0.192375	-0.396637	0.357473	0.923822	8.12531
RBPMS2	child_BMI_8year_ALSPAC	Weighted median	6	-0.0252174	0.0747438	-0.171715	0.12128	0.735827	8.12531
RBPMS2	child_BMI_10year_ALSPAC	Inverse variance weighted	11	-0.0465901	0.0369922	-0.119095	0.0259147	0.207865	10.4682	6.91339	10	0.733596	0
RBPMS2	child_BMI_10year_ALSPAC	MR Egger	11	0.0794451	0.120672	-0.157071	0.315962	0.526789	10.4682
RBPMS2	child_BMI_10year_ALSPAC	Weighted median	11	-0.0184182	0.0491659	-0.114783	0.0779469	0.707948	10.4682
RBPMS2	child_BMI_12year_ALSPAC	Inverse variance weighted	10	-0.000458181	0.0409393	-0.0806993	0.0797829	0.99107	9.47495	10.4989	9	0.311622	14.277
RBPMS2	child_BMI_12year_ALSPAC	MR Egger	10	-0.0410562	0.114755	-0.265976	0.183864	0.729769	9.47495
RBPMS2	child_BMI_12year_ALSPAC	Weighted median	10	-0.0176216	0.0491675	-0.11399	0.0787467	0.720044	9.47495
RBPMS2	child_BMI_14year_ALSPAC	Inverse variance weighted	8	-0.013288	0.0370801	-0.085965	0.059389	0.720075	10.6017	2.92384	7	0.891957	0
RBPMS2	child_BMI_14year_ALSPAC	MR Egger	8	0.0850465	0.151163	-0.211233	0.381326	0.594079	10.6017
RBPMS2	child_BMI_14year_ALSPAC	Weighted median	8	-0.00151672	0.0459326	-0.0915445	0.0885111	0.973658	10.6017
RBPMS2	child_BMI_15year_ALSPAC	Inverse variance weighted	8	-0.0125884	0.0377653	-0.0866084	0.0614316	0.738883	9.07494	2.76288	7	0.906038	0
RBPMS2	child_BMI_15year_ALSPAC	MR Egger	8	0.0385948	0.133078	-0.222239	0.299428	0.781566	9.07494
RBPMS2	child_BMI_15year_ALSPAC	Weighted median	8	0.00334823	0.0507183	-0.0960596	0.102756	0.947365	9.07494
RBPMS2	child_BMI_16year_ALSPAC	Inverse variance weighted	7	0.0182977	0.0471097	-0.0740373	0.110633	0.697715	9.48801	9.33776	6	0.155455	35.7448
RBPMS2	child_BMI_16year_ALSPAC	MR Egger	7	-0.107269	0.257051	-0.611089	0.396551	0.693768	9.48801
RBPMS2	child_BMI_16year_ALSPAC	Weighted median	7	0.00911939	0.0493967	-0.0876982	0.105937	0.853531	9.48801
RBPMS2	child_BMI_17year_ALSPAC	Inverse variance weighted	7	0.00492257	0.0427823	-0.0789308	0.088776	0.908397	7.96677	1.84806	6	0.933128	0
RBPMS2	child_BMI_17year_ALSPAC	MR Egger	7	-0.0373003	0.145569	-0.322615	0.248015	0.807975	7.96677
RBPMS2	child_BMI_17year_ALSPAC	Weighted median	7	0.0274248	0.0570047	-0.0843045	0.139154	0.630448	7.96677
RBPMS2	child_BMI_18year_ALSPAC	Inverse variance weighted	9	-0.0214583	0.0330973	-0.0863291	0.0434124	0.516765	7.71747	4.92433	8	0.765633	0
RBPMS2	child_BMI_18year_ALSPAC	MR Egger	9	0.326914	0.264252	-0.191021	0.844848	0.255929	7.71747
RBPMS2	child_BMI_18year_ALSPAC	Weighted median	9	0.00820905	0.0448259	-0.0796497	0.0960678	0.854695	7.71747
RCC1	child_BMI_3year_ALSPAC	Inverse variance weighted	5	-0.00464499	0.0272783	-0.0581104	0.0488204	0.864789	5.38114	3.7624	4	0.439116	0
RCC1	child_BMI_3year_ALSPAC	MR Egger	5	0.0165468	0.063502	-0.107917	0.141011	0.811286	5.38114
RCC1	child_BMI_3year_ALSPAC	Weighted median	5	-0.0199839	0.0374432	-0.0933726	0.0534048	0.593541	5.38114
RCC1	child_BMI_5year_ALSPAC	Inverse variance weighted	6	-0.0365082	0.0487182	-0.131996	0.0589795	0.453631	4.84757	8.23099	5	0.143956	39.254
RCC1	child_BMI_5year_ALSPAC	MR Egger	6	0.194967	0.152801	-0.104524	0.494457	0.271029	4.84757
RCC1	child_BMI_5year_ALSPAC	Weighted median	6	-0.0183959	0.0609219	-0.137803	0.101011	0.762684	4.84757
RCC1	child_BMI_6year_ALSPAC	Inverse variance weighted	5	0.0706583	0.0418448	-0.0113574	0.152674	0.0912995	5.31508	1.97803	4	0.739801	0
RCC1	child_BMI_6year_ALSPAC	MR Egger	5	-0.00629278	0.0996903	-0.201686	0.1891	0.953639	5.31508
RCC1	child_BMI_6year_ALSPAC	Weighted median	5	0.0547943	0.222379	-0.381069	0.490657	0.805372	5.31508
RCC1	child_BMI_7year_ALSPAC	Inverse variance weighted	6	-0.0124372	0.0471159	-0.104784	0.0799099	0.791802	7.03501	8.54364	5	0.128711	41.477
RCC1	child_BMI_7year_ALSPAC	MR Egger	6	0.00166212	0.144493	-0.281544	0.284868	0.991373	7.03501
RCC1	child_BMI_7year_ALSPAC	Weighted median	6	0.0322126	0.0839994	-0.132426	0.196851	0.701359	7.03501
RCC1	child_BMI_8year_ALSPAC	Inverse variance weighted	6	-0.0870852	0.0657879	-0.21603	0.0418591	0.185594	8.12531	7.22654	5	0.20433	30.8106
RCC1	child_BMI_8year_ALSPAC	MR Egger	6	-0.110462	0.261088	-0.622194	0.40127	0.693989	8.12531
RCC1	child_BMI_8year_ALSPAC	Weighted median	6	-0.0368728	0.0791138	-0.191936	0.11819	0.641163	8.12531
RCC1	child_BMI_10year_ALSPAC	Inverse variance weighted	11	-0.0527483	0.043081	-0.137187	0.0316904	0.220802	10.4682	13.309	10	0.206904	24.863
RCC1	child_BMI_10year_ALSPAC	MR Egger	11	0.0143399	0.146243	-0.272296	0.300976	0.924037	10.4682
RCC1	child_BMI_10year_ALSPAC	Weighted median	11	-0.0319572	0.0585283	-0.146673	0.0827581	0.585056	10.4682
RCC1	child_BMI_12year_ALSPAC	Inverse variance weighted	10	-0.0381411	0.0445598	-0.125478	0.0491962	0.392024	9.47495	12.2054	9	0.201978	26.262
RCC1	child_BMI_12year_ALSPAC	MR Egger	10	0.00411004	0.124998	-0.240886	0.249106	0.974575	9.47495
RCC1	child_BMI_12year_ALSPAC	Weighted median	10	-0.0264698	0.0605234	-0.145096	0.092156	0.661859	9.47495
RCC1	child_BMI_14year_ALSPAC	Inverse variance weighted	8	-0.0402073	0.0470702	-0.132465	0.0520502	0.392994	10.6017	11.0714	7	0.135533	36.7742
RCC1	child_BMI_14year_ALSPAC	MR Egger	8	-0.0197122	0.207098	-0.425624	0.386199	0.927269	10.6017
RCC1	child_BMI_14year_ALSPAC	Weighted median	8	-0.0290043	0.0538912	-0.134631	0.0766225	0.590439	10.6017
RCC1	child_BMI_15year_ALSPAC	Inverse variance weighted	8	-0.0557776	0.040136	-0.134444	0.022889	0.164615	9.07494	7.76459	7	0.353809	9.84716
RCC1	child_BMI_15year_ALSPAC	MR Egger	8	-0.0669649	0.152382	-0.365634	0.231705	0.675719	9.07494
RCC1	child_BMI_15year_ALSPAC	Weighted median	8	-0.0273735	0.0584576	-0.14195	0.0872033	0.639597	9.07494
RCC1	child_BMI_16year_ALSPAC	Inverse variance weighted	7	-0.0795579	0.0421031	-0.16208	0.00296414	0.0588118	9.48801	7.32093	6	0.292184	18.0432
RCC1	child_BMI_16year_ALSPAC	MR Egger	7	-0.286946	0.215369	-0.709068	0.135177	0.24024	9.48801
RCC1	child_BMI_16year_ALSPAC	Weighted median	7	-0.0864527	0.056933	-0.198041	0.025136	0.128889	9.48801
RCC1	child_BMI_17year_ALSPAC	Inverse variance weighted	7	-0.0978123	0.0442228	-0.184489	-0.0111356	0.0269799	7.96677	6.28897	6	0.39161	4.59484
RCC1	child_BMI_17year_ALSPAC	MR Egger	7	-0.120061	0.164502	-0.442486	0.202363	0.498228	7.96677
RCC1	child_BMI_17year_ALSPAC	Weighted median	7	-0.111888	0.0629935	-0.235356	0.0115789	0.0757018	7.96677
RCC1	child_BMI_18year_ALSPAC	Inverse variance weighted	9	-0.0673405	0.0369452	-0.139753	0.00507208	0.0683468	7.71747	9.78348	8	0.280553	18.2295
RCC1	child_BMI_18year_ALSPAC	MR Egger	9	-0.277215	0.304844	-0.87471	0.320279	0.393389	7.71747
RCC1	child_BMI_18year_ALSPAC	Weighted median	9	-0.0329825	0.0494351	-0.129875	0.0639104	0.504653	7.71747
RCOR1	child_BMI_3year_ALSPAC	Inverse variance weighted	5	-0.0268874	0.0277413	-0.0812602	0.0274855	0.332436	5.38114	2.20344	4	0.6984	0
RCOR1	child_BMI_3year_ALSPAC	MR Egger	5	-0.039849	0.0591051	-0.155695	0.075997	0.548483	5.38114
RCOR1	child_BMI_3year_ALSPAC	Weighted median	5	-0.0289839	0.037917	-0.103301	0.0453334	0.444626	5.38114
RCOR1	child_BMI_5year_ALSPAC	Inverse variance weighted	6	-0.0132177	0.038556	-0.0887874	0.0623521	0.731736	4.84757	0.870557	5	0.972316	0
RCOR1	child_BMI_5year_ALSPAC	MR Egger	6	0.062387	0.137908	-0.207912	0.332686	0.674442	4.84757
RCOR1	child_BMI_5year_ALSPAC	Weighted median	6	-0.00749608	0.0510086	-0.107473	0.0924807	0.883166	4.84757
RCOR1	child_BMI_6year_ALSPAC	Inverse variance weighted	5	0.0137789	0.0424955	-0.0695124	0.0970701	0.745755	5.31508	3.56132	4	0.468616	0
RCOR1	child_BMI_6year_ALSPAC	MR Egger	5	-0.035273	0.105804	-0.24265	0.172104	0.760789	5.31508
RCOR1	child_BMI_6year_ALSPAC	Weighted median	5	0.00290278	0.768625	-1.5036	1.50941	0.996987	5.31508
RCOR1	child_BMI_7year_ALSPAC	Inverse variance weighted	6	0.0180418	0.0454005	-0.0709432	0.107027	0.691079	7.03501	7.69445	5	0.173899	35.0181
RCOR1	child_BMI_7year_ALSPAC	MR Egger	6	-0.109533	0.121489	-0.347651	0.128586	0.418257	7.03501
RCOR1	child_BMI_7year_ALSPAC	Weighted median	6	-0.00196879	0.167342	-0.329959	0.326021	0.990613	7.03501
RCOR1	child_BMI_8year_ALSPAC	Inverse variance weighted	6	-0.0693298	0.0575121	-0.182053	0.0433938	0.228017	8.12531	5.36095	5	0.373434	6.73295
RCOR1	child_BMI_8year_ALSPAC	MR Egger	6	-0.255896	0.206506	-0.660648	0.148855	0.283022	8.12531
RCOR1	child_BMI_8year_ALSPAC	Weighted median	6	-0.0571349	0.0781762	-0.21036	0.0960904	0.464872	8.12531
RCOR1	child_BMI_10year_ALSPAC	Inverse variance weighted	11	-0.0273137	0.0379203	-0.101637	0.04701	0.471344	10.4682	9.81602	10	0.45678	0
RCOR1	child_BMI_10year_ALSPAC	MR Egger	11	-0.156569	0.123732	-0.399083	0.0859444	0.237506	10.4682
RCOR1	child_BMI_10year_ALSPAC	Weighted median	11	-0.0205746	0.0546512	-0.127691	0.0865419	0.706567	10.4682
RCOR1	child_BMI_12year_ALSPAC	Inverse variance weighted	10	-0.02941	0.0390416	-0.105932	0.0471116	0.451271	9.47495	9.08668	9	0.429312	0.953914
RCOR1	child_BMI_12year_ALSPAC	MR Egger	10	-0.14791	0.103603	-0.350972	0.055153	0.19124	9.47495
RCOR1	child_BMI_12year_ALSPAC	Weighted median	10	-0.00378339	0.0554319	-0.11243	0.104863	0.945584	9.47495
RCOR1	child_BMI_14year_ALSPAC	Inverse variance weighted	8	-0.0192834	0.042122	-0.101843	0.0632757	0.647097	10.6017	8.59842	7	0.282787	18.5897
RCOR1	child_BMI_14year_ALSPAC	MR Egger	8	-0.195292	0.170051	-0.528592	0.138008	0.294506	10.6017
RCOR1	child_BMI_14year_ALSPAC	Weighted median	8	-0.0117239	0.0548881	-0.119305	0.0958568	0.830862	10.6017
RCOR1	child_BMI_15year_ALSPAC	Inverse variance weighted	8	-0.00242186	0.0459578	-0.0924992	0.0876555	0.957973	9.07494	9.86696	7	0.196239	29.0561
RCOR1	child_BMI_15year_ALSPAC	MR Egger	8	0.211028	0.149401	-0.0817973	0.503853	0.207512	9.07494
RCOR1	child_BMI_15year_ALSPAC	Weighted median	8	0.00980103	0.0587774	-0.105403	0.125005	0.867568	9.07494
RCOR1	child_BMI_16year_ALSPAC	Inverse variance weighted	7	-0.0127221	0.0387062	-0.0885861	0.063142	0.742395	9.48801	4.73607	6	0.578082	0
RCOR1	child_BMI_16year_ALSPAC	MR Egger	7	-0.283486	0.197569	-0.670721	0.103748	0.210792	9.48801
RCOR1	child_BMI_16year_ALSPAC	Weighted median	7	-0.0105319	0.0575308	-0.123292	0.102229	0.854747	9.48801
RCOR1	child_BMI_17year_ALSPAC	Inverse variance weighted	7	-0.0545273	0.054321	-0.160997	0.051942	0.315477	7.96677	9.20785	6	0.162222	34.8382
RCOR1	child_BMI_17year_ALSPAC	MR Egger	7	-0.228082	0.185457	-0.591578	0.135415	0.273467	7.96677
RCOR1	child_BMI_17year_ALSPAC	Weighted median	7	-0.0626484	0.0641126	-0.188309	0.0630124	0.328489	7.96677
RCOR1	child_BMI_18year_ALSPAC	Inverse variance weighted	9	-0.00207709	0.0339303	-0.0685805	0.0644263	0.951187	7.71747	7.86556	8	0.446712	0
RCOR1	child_BMI_18year_ALSPAC	MR Egger	9	-0.275221	0.27078	-0.805951	0.255508	0.343274	7.71747
RCOR1	child_BMI_18year_ALSPAC	Weighted median	9	0.0160898	0.0472357	-0.0764922	0.108672	0.733383	7.71747
RECK	child_BMI_3year_ALSPAC	Inverse variance weighted	5	-0.0266387	0.0254981	-0.0766149	0.0233376	0.296147	5.38114	2.01117	4	0.733704	0
RECK	child_BMI_3year_ALSPAC	MR Egger	5	0.0155657	0.0543172	-0.090896	0.122027	0.793092	5.38114
RECK	child_BMI_3year_ALSPAC	Weighted median	5	-0.0177286	0.0360692	-0.0884243	0.0529671	0.623061	5.38114
RECK	child_BMI_5year_ALSPAC	Inverse variance weighted	6	-0.00260388	0.0497969	-0.100206	0.0949981	0.958298	4.84757	9.85631	5	0.0794106	49.2711
RECK	child_BMI_5year_ALSPAC	MR Egger	6	0.154044	0.1817	-0.202087	0.510175	0.444303	4.84757
RECK	child_BMI_5year_ALSPAC	Weighted median	6	-0.0621119	0.0541018	-0.168151	0.0439277	0.250946	4.84757
RECK	child_BMI_6year_ALSPAC	Inverse variance weighted	5	-0.0809295	0.0526881	-0.184198	0.0223392	0.124536	5.31508	7.2381	4	0.123828	44.7369
RECK	child_BMI_6year_ALSPAC	MR Egger	5	-0.183252	0.129553	-0.437175	0.0706706	0.252139	5.31508
RECK	child_BMI_6year_ALSPAC	Weighted median	5	-0.0558967	4.05972	-8.01295	7.90116	0.989015	5.31508
RECK	child_BMI_7year_ALSPAC	Inverse variance weighted	6	-0.0619894	0.0337489	-0.128137	0.00415852	0.0662423	7.03501	4.44719	5	0.48698	0
RECK	child_BMI_7year_ALSPAC	MR Egger	6	-0.21833	0.0926726	-0.399968	-0.0366915	0.078009	7.03501
RECK	child_BMI_7year_ALSPAC	Weighted median	6	-0.0576746	0.0523384	-0.160258	0.0449088	0.270482	7.03501
RECK	child_BMI_8year_ALSPAC	Inverse variance weighted	6	-0.0601244	0.0510897	-0.16026	0.0400115	0.23926	8.12531	3.9613	5	0.555001	0
RECK	child_BMI_8year_ALSPAC	MR Egger	6	0.125595	0.181364	-0.229878	0.481068	0.526724	8.12531
RECK	child_BMI_8year_ALSPAC	Weighted median	6	-0.0390288	0.0698284	-0.175892	0.0978348	0.576213	8.12531
RECK	child_BMI_10year_ALSPAC	Inverse variance weighted	11	-0.05109	0.0348771	-0.119449	0.0172691	0.14296	10.4682	5.20882	10	0.876799	0
RECK	child_BMI_10year_ALSPAC	MR Egger	11	-0.0667126	0.113794	-0.289748	0.156323	0.57211	10.4682
RECK	child_BMI_10year_ALSPAC	Weighted median	11	-0.0715951	0.0466868	-0.163101	0.019911	0.125148	10.4682
RECK	child_BMI_12year_ALSPAC	Inverse variance weighted	10	-0.0633125	0.0357356	-0.133354	0.00672926	0.0764455	9.47495	8.04529	9	0.529589	0
RECK	child_BMI_12year_ALSPAC	MR Egger	10	0.0264395	0.0953032	-0.160355	0.213234	0.788488	9.47495
RECK	child_BMI_12year_ALSPAC	Weighted median	10	-0.0710124	0.0476151	-0.164338	0.0223132	0.135861	9.47495
RECK	child_BMI_14year_ALSPAC	Inverse variance weighted	8	-0.0563266	0.0349576	-0.124843	0.0121903	0.107118	10.6017	3.38572	7	0.847178	0
RECK	child_BMI_14year_ALSPAC	MR Egger	8	-0.0853395	0.142525	-0.364689	0.19401	0.571226	10.6017
RECK	child_BMI_14year_ALSPAC	Weighted median	8	-0.071822	0.0461279	-0.162233	0.0185887	0.119466	10.6017
RECK	child_BMI_15year_ALSPAC	Inverse variance weighted	8	-0.0577678	0.0356012	-0.127546	0.0120105	0.104667	9.07494	4.81698	7	0.682287	0
RECK	child_BMI_15year_ALSPAC	MR Egger	8	0.106396	0.12539	-0.139368	0.352161	0.428693	9.07494
RECK	child_BMI_15year_ALSPAC	Weighted median	8	-0.0468468	0.0483209	-0.141556	0.0478623	0.3323	9.07494
RECK	child_BMI_16year_ALSPAC	Inverse variance weighted	7	-0.0793292	0.0380563	-0.15392	-0.00473884	0.0371127	9.48801	6.85719	6	0.334257	12.5006
RECK	child_BMI_16year_ALSPAC	MR Egger	7	-0.199293	0.205611	-0.602291	0.203704	0.376925	9.48801
RECK	child_BMI_16year_ALSPAC	Weighted median	7	-0.0933661	0.0494557	-0.190299	0.00356698	0.0590427	9.48801
RECK	child_BMI_17year_ALSPAC	Inverse variance weighted	7	-0.0395271	0.0403353	-0.118584	0.03953	0.327104	7.96677	2.41261	6	0.878117	0
RECK	child_BMI_17year_ALSPAC	MR Egger	7	-0.0495677	0.137229	-0.318537	0.219401	0.732708	7.96677
RECK	child_BMI_17year_ALSPAC	Weighted median	7	-0.0587365	0.0510752	-0.158844	0.0413709	0.250144	7.96677
RECK	child_BMI_18year_ALSPAC	Inverse variance weighted	9	-0.0372531	0.0312049	-0.0984148	0.0239086	0.232548	7.71747	5.5689	8	0.695395	0
RECK	child_BMI_18year_ALSPAC	MR Egger	9	-0.0340574	0.24905	-0.522195	0.45408	0.895079	7.71747
RECK	child_BMI_18year_ALSPAC	Weighted median	9	-0.041435	0.0414333	-0.122644	0.0397743	0.317291	7.71747
REEP4	child_BMI_3year_ALSPAC	Inverse variance weighted	5	0.00805859	0.026831	-0.0445302	0.0606474	0.763913	5.38114	1.35118	4	0.852634	0
REEP4	child_BMI_3year_ALSPAC	MR Egger	5	-0.0274306	0.0571212	-0.139388	0.0845269	0.663914	5.38114
REEP4	child_BMI_3year_ALSPAC	Weighted median	5	0.0133862	0.0352958	-0.0557935	0.0825659	0.704496	5.38114
REEP4	child_BMI_5year_ALSPAC	Inverse variance weighted	6	-0.0439178	0.0373376	-0.117099	0.0292638	0.239501	4.84757	2.63226	5	0.756458	0
REEP4	child_BMI_5year_ALSPAC	MR Egger	6	-0.0853902	0.133327	-0.346712	0.175932	0.556724	4.84757
REEP4	child_BMI_5year_ALSPAC	Weighted median	6	-0.020361	0.0516108	-0.121518	0.0807961	0.693204	4.84757
REEP4	child_BMI_6year_ALSPAC	Inverse variance weighted	5	0.0386571	0.0411719	-0.0420399	0.119354	0.347773	5.31508	3.94927	4	0.412916	0
REEP4	child_BMI_6year_ALSPAC	MR Egger	5	-0.112826	0.0980924	-0.305088	0.0794347	0.333429	5.31508
REEP4	child_BMI_6year_ALSPAC	Weighted median	5	0.0232148	3.94	-7.69918	7.74561	0.995299	5.31508
REEP4	child_BMI_7year_ALSPAC	Inverse variance weighted	6	0.00249515	0.0354505	-0.0669878	0.0719781	0.943888	7.03501	4.6842	5	0.455623	0
REEP4	child_BMI_7year_ALSPAC	MR Egger	6	-0.10824	0.0974058	-0.299156	0.0826749	0.328759	7.03501
REEP4	child_BMI_7year_ALSPAC	Weighted median	6	-0.0138751	0.0655502	-0.142353	0.114603	0.832364	7.03501
REEP4	child_BMI_8year_ALSPAC	Inverse variance weighted	6	-0.0198247	0.0537963	-0.125265	0.085616	0.71249	8.12531	4.48732	5	0.481582	0
REEP4	child_BMI_8year_ALSPAC	MR Egger	6	-0.307464	0.191194	-0.682203	0.0672761	0.183088	8.12531
REEP4	child_BMI_8year_ALSPAC	Weighted median	6	-0.00819063	0.0742186	-0.153659	0.137278	0.912125	8.12531
REEP4	child_BMI_10year_ALSPAC	Inverse variance weighted	11	-0.0249934	0.0367077	-0.0969406	0.0469537	0.495949	10.4682	7.30603	10	0.696272	0
REEP4	child_BMI_10year_ALSPAC	MR Egger	11	0.0254904	0.119691	-0.209104	0.260085	0.836097	10.4682
REEP4	child_BMI_10year_ALSPAC	Weighted median	11	0.0100217	0.0492625	-0.0865328	0.106576	0.838795	10.4682
REEP4	child_BMI_12year_ALSPAC	Inverse variance weighted	10	0.00116528	0.0376107	-0.0725517	0.0748823	0.975283	9.47495	7.68191	9	0.566493	0
REEP4	child_BMI_12year_ALSPAC	MR Egger	10	-0.112407	0.100285	-0.308965	0.0841515	0.294858	9.47495
REEP4	child_BMI_12year_ALSPAC	Weighted median	10	0.00903781	0.0513964	-0.0916992	0.109775	0.860416	9.47495
REEP4	child_BMI_14year_ALSPAC	Inverse variance weighted	8	-0.00125116	0.0367922	-0.0733638	0.0708615	0.972872	10.6017	4.66869	7	0.700321	0
REEP4	child_BMI_14year_ALSPAC	MR Egger	8	-0.0560869	0.149992	-0.350071	0.237897	0.721311	10.6017
REEP4	child_BMI_14year_ALSPAC	Weighted median	8	0.0242398	0.0463085	-0.0665248	0.115004	0.600667	10.6017
REEP4	child_BMI_15year_ALSPAC	Inverse variance weighted	8	0.00349886	0.0374686	-0.0699396	0.0769374	0.925601	9.07494	4.19206	7	0.757409	0
REEP4	child_BMI_15year_ALSPAC	MR Egger	8	0.160589	0.131907	-0.0979494	0.419128	0.269142	9.07494
REEP4	child_BMI_15year_ALSPAC	Weighted median	8	0.024194	0.0477648	-0.0694251	0.117813	0.61249	9.07494
REEP4	child_BMI_16year_ALSPAC	Inverse variance weighted	7	0.0214052	0.037473	-0.052042	0.0948523	0.567854	9.48801	5.69892	6	0.457748	0
REEP4	child_BMI_16year_ALSPAC	MR Egger	7	-0.0255199	0.203001	-0.423401	0.372361	0.904857	9.48801
REEP4	child_BMI_16year_ALSPAC	Weighted median	7	0.0326132	0.0503276	-0.0660289	0.131255	0.516974	9.48801
REEP4	child_BMI_17year_ALSPAC	Inverse variance weighted	7	-0.0142624	0.042458	-0.09748	0.0689553	0.736933	7.96677	5.09162	6	0.532117	0
REEP4	child_BMI_17year_ALSPAC	MR Egger	7	0.0120955	0.145302	-0.272696	0.296887	0.936888	7.96677
REEP4	child_BMI_17year_ALSPAC	Weighted median	7	0.00288269	0.0573428	-0.109509	0.115275	0.959906	7.96677
REEP4	child_BMI_18year_ALSPAC	Inverse variance weighted	9	0.0047492	0.0328474	-0.0596317	0.0691301	0.88504	7.71747	3.30537	8	0.913759	0
REEP4	child_BMI_18year_ALSPAC	MR Egger	9	0.164689	0.262159	-0.349143	0.678521	0.549809	7.71747
REEP4	child_BMI_18year_ALSPAC	Weighted median	9	0.0286537	0.0413749	-0.0524412	0.109749	0.4886	7.71747
REG1A	child_BMI_3year_ALSPAC	Inverse variance weighted	5	0.0217551	0.0257477	-0.0287104	0.0722205	0.398148	5.38114	2.15282	4	0.707675	0
REG1A	child_BMI_3year_ALSPAC	MR Egger	5	0.0114453	0.0547924	-0.0959479	0.118838	0.847917	5.38114
REG1A	child_BMI_3year_ALSPAC	Weighted median	5	0.0194829	0.0370753	-0.0531848	0.0921506	0.599239	5.38114
REG1A	child_BMI_5year_ALSPAC	Inverse variance weighted	6	-0.00507072	0.0461657	-0.0955554	0.085414	0.912538	4.84757	8.21755	5	0.144646	39.1546
REG1A	child_BMI_5year_ALSPAC	MR Egger	6	0.114955	0.175407	-0.228842	0.458752	0.548011	4.84757
REG1A	child_BMI_5year_ALSPAC	Weighted median	6	0.0172219	0.056219	-0.0929673	0.127411	0.759349	4.84757
REG1A	child_BMI_6year_ALSPAC	Inverse variance weighted	5	0.0446984	0.0395828	-0.0328838	0.122281	0.258797	5.31508	0.319322	4	0.988533	0
REG1A	child_BMI_6year_ALSPAC	MR Egger	5	0.065792	0.0943742	-0.119182	0.250765	0.535883	5.31508
REG1A	child_BMI_6year_ALSPAC	Weighted median	5	0.0510453	0.177834	-0.29751	0.3996	0.774083	5.31508
REG1A	child_BMI_7year_ALSPAC	Inverse variance weighted	6	0.0529329	0.0342167	-0.0141319	0.119998	0.121866	7.03501	1.92686	5	0.85917	0
REG1A	child_BMI_7year_ALSPAC	MR Egger	6	0.0383172	0.0937058	-0.145346	0.22198	0.703552	7.03501
REG1A	child_BMI_7year_ALSPAC	Weighted median	6	0.0569611	1.67791	-3.23174	3.34566	0.972919	7.03501
REG1A	child_BMI_8year_ALSPAC	Inverse variance weighted	6	0.0228662	0.0517015	-0.0784688	0.124201	0.658292	8.12531	3.81605	5	0.576192	0
REG1A	child_BMI_8year_ALSPAC	MR Egger	6	-0.193918	0.182414	-0.551449	0.163614	0.347672	8.12531
REG1A	child_BMI_8year_ALSPAC	Weighted median	6	0.0424012	0.0692026	-0.0932359	0.178038	0.540067	8.12531
REG1A	child_BMI_10year_ALSPAC	Inverse variance weighted	11	0.0444457	0.0361335	-0.0263761	0.115267	0.218682	10.4682	10.4654	10	0.400653	4.44707
REG1A	child_BMI_10year_ALSPAC	MR Egger	11	-0.0317774	0.121879	-0.270661	0.207106	0.80017	10.4682
REG1A	child_BMI_10year_ALSPAC	Weighted median	11	0.0519433	0.0494944	-0.0450657	0.148952	0.293958	10.4682
REG1A	child_BMI_12year_ALSPAC	Inverse variance weighted	10	0.0396423	0.0361809	-0.0312722	0.110557	0.273223	9.47495	6.2161	9	0.71811	0
REG1A	child_BMI_12year_ALSPAC	MR Egger	10	-0.0279925	0.0967063	-0.217537	0.161552	0.77959	9.47495
REG1A	child_BMI_12year_ALSPAC	Weighted median	10	0.0522822	0.0509541	-0.0475878	0.152152	0.304861	9.47495
REG1A	child_BMI_14year_ALSPAC	Inverse variance weighted	8	0.0399628	0.0353845	-0.0293907	0.109316	0.258733	10.6017	5.9461	7	0.546057	0
REG1A	child_BMI_14year_ALSPAC	MR Egger	8	-0.106475	0.144357	-0.389416	0.176465	0.4886	10.6017
REG1A	child_BMI_14year_ALSPAC	Weighted median	8	0.0412042	0.0486129	-0.054077	0.136485	0.396662	10.6017
REG1A	child_BMI_15year_ALSPAC	Inverse variance weighted	8	0.0227911	0.0439582	-0.063367	0.108949	0.604129	9.07494	10.4592	7	0.16401	33.0732
REG1A	child_BMI_15year_ALSPAC	MR Egger	8	0.171424	0.153979	-0.130375	0.473222	0.308184	9.07494
REG1A	child_BMI_15year_ALSPAC	Weighted median	8	0.0667774	0.0503709	-0.0319495	0.165504	0.184934	9.07494
REG1A	child_BMI_16year_ALSPAC	Inverse variance weighted	7	0.021398	0.0360029	-0.0491677	0.0919637	0.552284	9.48801	5.86473	6	0.438512	0
REG1A	child_BMI_16year_ALSPAC	MR Egger	7	0.119905	0.19319	-0.258747	0.498556	0.562017	9.48801
REG1A	child_BMI_16year_ALSPAC	Weighted median	7	0.0250092	0.0491956	-0.0714142	0.121433	0.611199	9.48801
REG1A	child_BMI_17year_ALSPAC	Inverse variance weighted	7	0.00867486	0.0407485	-0.0711921	0.0885419	0.831414	7.96677	3.86679	6	0.694698	0
REG1A	child_BMI_17year_ALSPAC	MR Egger	7	-0.0919404	0.137983	-0.362388	0.178507	0.534716	7.96677
REG1A	child_BMI_17year_ALSPAC	Weighted median	7	0.0142396	0.0564768	-0.0964548	0.124934	0.800939	7.96677
REG1A	child_BMI_18year_ALSPAC	Inverse variance weighted	9	0.020753	0.0348718	-0.0475956	0.0891017	0.55176	7.71747	9.8208	8	0.27783	18.5402
REG1A	child_BMI_18year_ALSPAC	MR Egger	9	-0.348003	0.261101	-0.859761	0.163755	0.224332	7.71747
REG1A	child_BMI_18year_ALSPAC	Weighted median	9	0.0305514	0.0441331	-0.0559495	0.117052	0.488777	7.71747
REG1B	child_BMI_3year_ALSPAC	Inverse variance weighted	5	0.00142358	0.0255827	-0.0487186	0.0515658	0.955624	5.38114	2.34801	4	0.672042	0
REG1B	child_BMI_3year_ALSPAC	MR Egger	5	-0.022038	0.054406	-0.128674	0.0845978	0.712583	5.38114
REG1B	child_BMI_3year_ALSPAC	Weighted median	5	-0.00546315	0.0333186	-0.0707676	0.0598413	0.869757	5.38114
REG1B	child_BMI_5year_ALSPAC	Inverse variance weighted	6	-0.0187503	0.0425721	-0.102192	0.064691	0.659621	4.84757	7.07778	5	0.21492	29.3564
REG1B	child_BMI_5year_ALSPAC	MR Egger	6	0.0304216	0.170116	-0.303006	0.363849	0.866765	4.84757
REG1B	child_BMI_5year_ALSPAC	Weighted median	6	-0.00359533	0.0519443	-0.105406	0.0982155	0.944818	4.84757
REG1B	child_BMI_6year_ALSPAC	Inverse variance weighted	5	0.0367843	0.0390249	-0.0397045	0.113273	0.345893	5.31508	3.14925	4	0.533166	0
REG1B	child_BMI_6year_ALSPAC	MR Egger	5	0.0204906	0.0947031	-0.165127	0.206109	0.84258	5.31508
REG1B	child_BMI_6year_ALSPAC	Weighted median	5	0.0390829	0.206018	-0.364712	0.442877	0.849539	5.31508
REG1B	child_BMI_7year_ALSPAC	Inverse variance weighted	6	0.042796	0.0338571	-0.0235638	0.109156	0.206223	7.03501	1.58566	5	0.902978	0
REG1B	child_BMI_7year_ALSPAC	MR Egger	6	0.00608176	0.0924335	-0.175088	0.187251	0.950697	7.03501
REG1B	child_BMI_7year_ALSPAC	Weighted median	6	0.0434699	0.0775467	-0.108522	0.195461	0.575094	7.03501
REG1B	child_BMI_8year_ALSPAC	Inverse variance weighted	6	0.0482226	0.0514062	-0.0525335	0.148979	0.348209	8.12531	1.00708	5	0.961993	0
REG1B	child_BMI_8year_ALSPAC	MR Egger	6	-0.0694087	0.181175	-0.424511	0.285694	0.721132	8.12531
REG1B	child_BMI_8year_ALSPAC	Weighted median	6	0.0344372	0.0652655	-0.0934831	0.162358	0.597744	8.12531
REG1B	child_BMI_10year_ALSPAC	Inverse variance weighted	11	0.0287104	0.0351109	-0.040107	0.0975279	0.413525	10.4682	7.92474	10	0.636188	0
REG1B	child_BMI_10year_ALSPAC	MR Egger	11	0.0303032	0.115093	-0.195279	0.255886	0.798253	10.4682
REG1B	child_BMI_10year_ALSPAC	Weighted median	11	0.0372063	0.0484981	-0.0578499	0.132263	0.44298	10.4682
REG1B	child_BMI_12year_ALSPAC	Inverse variance weighted	10	0.0443619	0.0359671	-0.0261337	0.114858	0.217426	9.47495	2.96373	9	0.965716	0
REG1B	child_BMI_12year_ALSPAC	MR Egger	10	-0.00394679	0.0961822	-0.192464	0.18457	0.968274	9.47495
REG1B	child_BMI_12year_ALSPAC	Weighted median	10	0.0397213	0.0478242	-0.0540141	0.133457	0.406217	9.47495
REG1B	child_BMI_14year_ALSPAC	Inverse variance weighted	8	0.0450792	0.0351733	-0.0238605	0.114019	0.199972	10.6017	1.7534	7	0.972221	0
REG1B	child_BMI_14year_ALSPAC	MR Egger	8	-0.00483655	0.143494	-0.286085	0.276412	0.974205	10.6017
REG1B	child_BMI_14year_ALSPAC	Weighted median	8	0.0347899	0.0460223	-0.0554138	0.124994	0.449688	10.6017
REG1B	child_BMI_15year_ALSPAC	Inverse variance weighted	8	0.0259832	0.0357261	-0.04404	0.0960064	0.46705	9.07494	5.24415	7	0.630196	0
REG1B	child_BMI_15year_ALSPAC	MR Egger	8	0.146762	0.125078	-0.09839	0.391915	0.285114	9.07494
REG1B	child_BMI_15year_ALSPAC	Weighted median	8	0.036346	0.0466431	-0.0550744	0.127767	0.43584	9.07494
REG1B	child_BMI_16year_ALSPAC	Inverse variance weighted	7	0.0327038	0.0357737	-0.0374127	0.10282	0.36062	9.48801	2.7586	6	0.838477	0
REG1B	child_BMI_16year_ALSPAC	MR Egger	7	0.154324	0.181867	-0.202136	0.510783	0.434862	9.48801
REG1B	child_BMI_16year_ALSPAC	Weighted median	7	0.0308963	0.0454126	-0.0581124	0.119905	0.496285	9.48801
REG1B	child_BMI_17year_ALSPAC	Inverse variance weighted	7	0.0038997	0.0405033	-0.0754867	0.0832861	0.923297	7.96677	2.92852	6	0.817763	0
REG1B	child_BMI_17year_ALSPAC	MR Egger	7	0.0193805	0.136972	-0.249085	0.287846	0.893005	7.96677
REG1B	child_BMI_17year_ALSPAC	Weighted median	7	0.0149249	0.0548047	-0.0924924	0.122342	0.78537	7.96677
REG1B	child_BMI_18year_ALSPAC	Inverse variance weighted	9	0.0230785	0.0312515	-0.0381745	0.0843315	0.460226	7.71747	3.75188	8	0.878787	0
REG1B	child_BMI_18year_ALSPAC	MR Egger	9	-0.15428	0.24841	-0.641163	0.332603	0.55423	7.71747
REG1B	child_BMI_18year_ALSPAC	Weighted median	9	0.0274499	0.0412604	-0.0534206	0.10832	0.50587	7.71747
REG3A	child_BMI_3year_ALSPAC	Inverse variance weighted	5	0.0383354	0.0256009	-0.0118423	0.0885131	0.134282	5.38114	0.856579	4	0.930706	0
REG3A	child_BMI_3year_ALSPAC	MR Egger	5	0.00191822	0.0544969	-0.104896	0.108732	0.974132	5.38114
REG3A	child_BMI_3year_ALSPAC	Weighted median	5	0.0331158	0.0374651	-0.0403157	0.106547	0.376743	5.38114
REG3A	child_BMI_5year_ALSPAC	Inverse variance weighted	6	0.0411519	0.0556046	-0.067833	0.150137	0.459251	4.84757	12.1372	5	0.0329555	58.8043
REG3A	child_BMI_5year_ALSPAC	MR Egger	6	0.0556372	0.222887	-0.381222	0.492496	0.815176	4.84757
REG3A	child_BMI_5year_ALSPAC	Weighted median	6	0.0909953	0.060284	-0.0271614	0.209152	0.131186	4.84757
REG3A	child_BMI_6year_ALSPAC	Inverse variance weighted	5	0.0890714	0.0438291	0.00316627	0.174976	0.0421292	5.31508	5.01726	4	0.285531	20.2753
REG3A	child_BMI_6year_ALSPAC	MR Egger	5	0.0765832	0.120303	-0.159211	0.312377	0.569644	5.31508
REG3A	child_BMI_6year_ALSPAC	Weighted median	5	0.0937986	0.490536	-0.867653	1.05525	0.848356	5.31508
REG3A	child_BMI_7year_ALSPAC	Inverse variance weighted	6	0.114217	0.0338012	0.0479667	0.180468	0.000727285	7.03501	4.12086	5	0.532149	0
REG3A	child_BMI_7year_ALSPAC	MR Egger	6	0.0583686	0.0926249	-0.123176	0.239913	0.562795	7.03501
REG3A	child_BMI_7year_ALSPAC	Weighted median	6	0.0938408	0.0638535	-0.0313121	0.218994	0.141663	7.03501
REG3A	child_BMI_8year_ALSPAC	Inverse variance weighted	6	0.124942	0.0629555	0.00154916	0.248335	0.0471882	8.12531	7.51468	5	0.185089	33.4636
REG3A	child_BMI_8year_ALSPAC	MR Egger	6	-0.111565	0.216644	-0.536188	0.313057	0.633724	8.12531
REG3A	child_BMI_8year_ALSPAC	Weighted median	6	0.0850291	0.0785393	-0.0689079	0.238966	0.278972	8.12531
REG3A	child_BMI_10year_ALSPAC	Inverse variance weighted	11	0.0643868	0.0432406	-0.0203648	0.149138	0.136478	10.4682	15.2148	10	0.124426	34.2743
REG3A	child_BMI_10year_ALSPAC	MR Egger	11	0.0612148	0.148904	-0.230636	0.353066	0.690613	10.4682
REG3A	child_BMI_10year_ALSPAC	Weighted median	11	0.0778309	0.0486511	-0.0175251	0.173187	0.109648	10.4682
REG3A	child_BMI_12year_ALSPAC	Inverse variance weighted	10	0.0720998	0.0419376	-0.0100978	0.154298	0.0855748	9.47495	12.2742	9	0.198289	26.6755
REG3A	child_BMI_12year_ALSPAC	MR Egger	10	-0.0382896	0.111024	-0.255897	0.179318	0.739079	9.47495
REG3A	child_BMI_12year_ALSPAC	Weighted median	10	0.0569552	0.0536232	-0.0481463	0.162057	0.288173	9.47495
REG3A	child_BMI_14year_ALSPAC	Inverse variance weighted	8	0.0858062	0.0390125	0.00934177	0.162271	0.0278455	10.6017	8.63426	7	0.279991	18.9277
REG3A	child_BMI_14year_ALSPAC	MR Egger	8	-0.163061	0.143187	-0.443707	0.117584	0.298202	10.6017
REG3A	child_BMI_14year_ALSPAC	Weighted median	8	0.0677201	0.0502648	-0.0307989	0.166239	0.177894	10.6017
REG3A	child_BMI_15year_ALSPAC	Inverse variance weighted	8	0.0651623	0.0501684	-0.0331679	0.163492	0.193989	9.07494	13.7847	7	0.055146	49.219
REG3A	child_BMI_15year_ALSPAC	MR Egger	8	0.054767	0.190553	-0.318717	0.428251	0.783466	9.07494
REG3A	child_BMI_15year_ALSPAC	Weighted median	8	0.0517895	0.0554707	-0.0569331	0.160512	0.350492	9.07494
REG3A	child_BMI_16year_ALSPAC	Inverse variance weighted	7	0.02779	0.0472561	-0.064832	0.120412	0.556484	9.48801	10.4727	6	0.106106	42.7081
REG3A	child_BMI_16year_ALSPAC	MR Egger	7	0.374153	0.211144	-0.0396886	0.787994	0.13659	9.48801
REG3A	child_BMI_16year_ALSPAC	Weighted median	7	0.0356186	0.0528793	-0.0680249	0.139262	0.500577	9.48801
REG3A	child_BMI_17year_ALSPAC	Inverse variance weighted	7	0.0394817	0.0407179	-0.0403253	0.119289	0.332225	7.96677	6.06569	6	0.415872	1.08302
REG3A	child_BMI_17year_ALSPAC	MR Egger	7	0.0142669	0.150946	-0.281587	0.310121	0.92837	7.96677
REG3A	child_BMI_17year_ALSPAC	Weighted median	7	0.00732138	0.0570425	-0.104482	0.119125	0.897872	7.96677
REG3A	child_BMI_18year_ALSPAC	Inverse variance weighted	9	0.0446127	0.0412257	-0.0361897	0.125415	0.279183	7.71747	13.8759	8	0.0850575	42.3461
REG3A	child_BMI_18year_ALSPAC	MR Egger	9	-0.436819	0.299401	-1.02365	0.150007	0.187937	7.71747
REG3A	child_BMI_18year_ALSPAC	Weighted median	9	-0.000427708	0.0472006	-0.0929409	0.0920854	0.99277	7.71747
REG3G	child_BMI_3year_ALSPAC	Inverse variance weighted	5	-0.0155554	0.0353653	-0.0848714	0.0537607	0.660047	5.38114	6.9764	4	0.13714	42.6639
REG3G	child_BMI_3year_ALSPAC	MR Egger	5	-0.131133	0.0569378	-0.242731	-0.0195354	0.10469	5.38114
REG3G	child_BMI_3year_ALSPAC	Weighted median	5	-0.0170603	0.0406362	-0.0967073	0.0625867	0.67461	5.38114
REG3G	child_BMI_5year_ALSPAC	Inverse variance weighted	6	-0.0244392	0.047314	-0.117175	0.0682963	0.605483	4.84757	7.99329	5	0.156606	37.4475
REG3G	child_BMI_5year_ALSPAC	MR Egger	6	-0.0369986	0.190286	-0.409959	0.335962	0.85531	4.84757
REG3G	child_BMI_5year_ALSPAC	Weighted median	6	-0.0305085	0.0576641	-0.14353	0.0825131	0.596755	4.84757
REG3G	child_BMI_6year_ALSPAC	Inverse variance weighted	5	0.0145143	0.0488867	-0.0813036	0.110332	0.766545	5.31508	5.70465	4	0.222318	29.8817
REG3G	child_BMI_6year_ALSPAC	MR Egger	5	-0.143956	0.0975279	-0.335111	0.0471985	0.236412	5.31508
REG3G	child_BMI_6year_ALSPAC	Weighted median	5	-0.0154115	0.192703	-0.393109	0.362286	0.936257	5.31508
REG3G	child_BMI_7year_ALSPAC	Inverse variance weighted	6	-0.0115703	0.0527488	-0.114958	0.0918174	0.826379	7.03501	11.0868	5	0.049685	54.9015
REG3G	child_BMI_7year_ALSPAC	MR Egger	6	-0.105659	0.15325	-0.40603	0.194711	0.528449	7.03501
REG3G	child_BMI_7year_ALSPAC	Weighted median	6	-0.0370072	0.372431	-0.766971	0.692957	0.920847	7.03501
REG3G	child_BMI_8year_ALSPAC	Inverse variance weighted	6	0.041151	0.0697666	-0.0955916	0.177894	0.5553	8.12531	8.40189	5	0.135434	40.4896
REG3G	child_BMI_8year_ALSPAC	MR Egger	6	-0.187761	0.248707	-0.675227	0.299704	0.492293	8.12531
REG3G	child_BMI_8year_ALSPAC	Weighted median	6	-0.0032073	0.0807605	-0.161498	0.155083	0.968321	8.12531
REG3G	child_BMI_10year_ALSPAC	Inverse variance weighted	11	-0.0186746	0.0452592	-0.107383	0.0700334	0.679889	10.4682	15.1704	10	0.125973	34.082
REG3G	child_BMI_10year_ALSPAC	MR Egger	11	-0.0657772	0.155268	-0.370102	0.238547	0.681775	10.4682
REG3G	child_BMI_10year_ALSPAC	Weighted median	11	-0.0406908	0.0526102	-0.143807	0.0624251	0.439262	10.4682
REG3G	child_BMI_12year_ALSPAC	Inverse variance weighted	10	-0.0203437	0.0480245	-0.114472	0.0737844	0.671849	9.47495	14.6478	9	0.101074	38.5575
REG3G	child_BMI_12year_ALSPAC	MR Egger	10	-0.10794	0.131954	-0.36657	0.15069	0.437033	9.47495
REG3G	child_BMI_12year_ALSPAC	Weighted median	10	-0.0323681	0.0531907	-0.136622	0.0718857	0.542837	9.47495
REG3G	child_BMI_14year_ALSPAC	Inverse variance weighted	8	-0.00324226	0.0489689	-0.0992214	0.0927368	0.94721	10.6017	12.3837	7	0.0886252	43.4742
REG3G	child_BMI_14year_ALSPAC	MR Egger	8	-0.170967	0.20398	-0.570767	0.228834	0.434057	10.6017
REG3G	child_BMI_14year_ALSPAC	Weighted median	8	-0.0269957	0.0531842	-0.131237	0.0772453	0.611742	10.6017
REG3G	child_BMI_15year_ALSPAC	Inverse variance weighted	8	-0.00621507	0.0538058	-0.111674	0.0992443	0.908041	9.07494	14.4685	7	0.0434486	51.6191
REG3G	child_BMI_15year_ALSPAC	MR Egger	8	-0.0280234	0.203473	-0.42683	0.370783	0.894963	9.07494
REG3G	child_BMI_15year_ALSPAC	Weighted median	8	-0.055439	0.057279	-0.167706	0.0568278	0.333106	9.07494
REG3G	child_BMI_16year_ALSPAC	Inverse variance weighted	7	-0.00674	0.0374559	-0.0801535	0.0666735	0.857196	9.48801	5.89866	6	0.434638	0
REG3G	child_BMI_16year_ALSPAC	MR Egger	7	-0.082103	0.204061	-0.482063	0.317857	0.704054	9.48801
REG3G	child_BMI_16year_ALSPAC	Weighted median	7	-0.0492553	0.0507913	-0.148806	0.0502956	0.332167	9.48801
REG3G	child_BMI_17year_ALSPAC	Inverse variance weighted	7	-0.0728819	0.0424192	-0.156024	0.0102598	0.0857722	7.96677	4.69787	6	0.583105	0
REG3G	child_BMI_17year_ALSPAC	MR Egger	7	0.0218573	0.143769	-0.25993	0.303645	0.885107	7.96677
REG3G	child_BMI_17year_ALSPAC	Weighted median	7	-0.0523174	0.0580847	-0.166163	0.0615286	0.367743	7.96677
REG3G	child_BMI_18year_ALSPAC	Inverse variance weighted	9	-0.00869255	0.0420738	-0.0911572	0.0737721	0.83632	7.71747	13.1909	8	0.105446	39.3523
REG3G	child_BMI_18year_ALSPAC	MR Egger	9	-0.22132	0.348709	-0.904791	0.46215	0.545811	7.71747
REG3G	child_BMI_18year_ALSPAC	Weighted median	9	-0.0475598	0.0481895	-0.142011	0.0468916	0.323676	7.71747
REG4	child_BMI_3year_ALSPAC	Inverse variance weighted	5	0.0370744	0.0259339	-0.0137561	0.0879049	0.15284	5.38114	2.63464	4	0.6207	0
REG4	child_BMI_3year_ALSPAC	MR Egger	5	-0.0217416	0.0549363	-0.129417	0.0859336	0.718747	5.38114
REG4	child_BMI_3year_ALSPAC	Weighted median	5	0.0215257	0.0347672	-0.046618	0.0896694	0.535825	5.38114
REG4	child_BMI_5year_ALSPAC	Inverse variance weighted	6	-0.00265207	0.0645863	-0.129241	0.123937	0.967246	4.84757	16.1426	5	0.00644855	69.026
REG4	child_BMI_5year_ALSPAC	MR Egger	6	-0.139623	0.247973	-0.625651	0.346404	0.603459	4.84757
REG4	child_BMI_5year_ALSPAC	Weighted median	6	0.0118943	0.0674548	-0.120317	0.144106	0.860034	4.84757
REG4	child_BMI_6year_ALSPAC	Inverse variance weighted	5	0.0718397	0.0445462	-0.0154708	0.15915	0.106809	5.31508	5.04279	4	0.282935	20.6788
REG4	child_BMI_6year_ALSPAC	MR Egger	5	0.0384284	0.120627	-0.198001	0.274858	0.770942	5.31508
REG4	child_BMI_6year_ALSPAC	Weighted median	5	0.0523957	5.59321	-10.9103	11.0151	0.992526	5.31508
REG4	child_BMI_7year_ALSPAC	Inverse variance weighted	6	0.0680671	0.0341927	0.00104939	0.135085	0.0465149	7.03501	2.19048	5	0.82221	0
REG4	child_BMI_7year_ALSPAC	MR Egger	6	0.110532	0.093924	-0.0735594	0.294623	0.304515	7.03501
REG4	child_BMI_7year_ALSPAC	Weighted median	6	0.0672655	0.06225	-0.0547445	0.189275	0.279888	7.03501
REG4	child_BMI_8year_ALSPAC	Inverse variance weighted	6	0.00097883	0.0856173	-0.166831	0.168789	0.990878	8.12531	13.5937	5	0.0184068	63.2183
REG4	child_BMI_8year_ALSPAC	MR Egger	6	-0.28891	0.304339	-0.885415	0.307595	0.396222	8.12531
REG4	child_BMI_8year_ALSPAC	Weighted median	6	-0.0214456	0.0877382	-0.193412	0.150521	0.8069	8.12531
REG4	child_BMI_10year_ALSPAC	Inverse variance weighted	11	0.0237355	0.0448211	-0.0641139	0.111585	0.596417	10.4682	15.996	10	0.0997471	37.4843
REG4	child_BMI_10year_ALSPAC	MR Egger	11	0.016728	0.153852	-0.284821	0.318277	0.915804	10.4682
REG4	child_BMI_10year_ALSPAC	Weighted median	11	0.0559039	0.0531359	-0.0482424	0.16005	0.292757	10.4682
REG4	child_BMI_12year_ALSPAC	Inverse variance weighted	10	0.0311694	0.0536056	-0.0738975	0.136236	0.560932	9.47495	19.6046	9	0.0205154	54.0925
REG4	child_BMI_12year_ALSPAC	MR Egger	10	-0.128117	0.138608	-0.399788	0.143554	0.382358	9.47495
REG4	child_BMI_12year_ALSPAC	Weighted median	10	0.0263891	0.0561066	-0.0835797	0.136358	0.638112	9.47495
REG4	child_BMI_14year_ALSPAC	Inverse variance weighted	8	0.0256943	0.0502475	-0.0727909	0.124179	0.609103	10.6017	13.9772	7	0.051589	49.9183
REG4	child_BMI_14year_ALSPAC	MR Egger	8	-0.0392903	0.218923	-0.468379	0.389799	0.863475	10.6017
REG4	child_BMI_14year_ALSPAC	Weighted median	8	0.0493911	0.0516527	-0.0518481	0.15063	0.338963	10.6017
REG4	child_BMI_15year_ALSPAC	Inverse variance weighted	8	-0.0014978	0.0564391	-0.112118	0.109123	0.978828	9.07494	16.997	7	0.0174156	58.8162
REG4	child_BMI_15year_ALSPAC	MR Egger	8	-0.00122665	0.213644	-0.41997	0.417516	0.995605	9.07494
REG4	child_BMI_15year_ALSPAC	Weighted median	8	0.00969108	0.0558239	-0.0997237	0.119106	0.862179	9.07494
REG4	child_BMI_16year_ALSPAC	Inverse variance weighted	7	0.0766033	0.051723	-0.0247738	0.17798	0.138599	9.48801	12.2589	6	0.0564351	51.0562
REG4	child_BMI_16year_ALSPAC	MR Egger	7	-0.126001	0.275438	-0.665861	0.413858	0.666533	9.48801
REG4	child_BMI_16year_ALSPAC	Weighted median	7	0.0850047	0.0516654	-0.0162595	0.186269	0.0999097	9.48801
REG4	child_BMI_17year_ALSPAC	Inverse variance weighted	7	-0.00636746	0.0513756	-0.107064	0.0943286	0.901363	7.96677	9.38365	6	0.153124	36.059
REG4	child_BMI_17year_ALSPAC	MR Egger	7	-0.12516	0.183536	-0.48489	0.23457	0.52558	7.96677
REG4	child_BMI_17year_ALSPAC	Weighted median	7	0.000733783	0.0586774	-0.114274	0.115741	0.990022	7.96677
REG4	child_BMI_18year_ALSPAC	Inverse variance weighted	9	0.0420092	0.0368564	-0.0302293	0.114248	0.254366	7.71747	10.769	8	0.215133	25.7129
REG4	child_BMI_18year_ALSPAC	MR Egger	9	-0.262055	0.291885	-0.83415	0.310039	0.399116	7.71747
REG4	child_BMI_18year_ALSPAC	Weighted median	9	0.0487233	0.0453497	-0.0401621	0.137609	0.282647	7.71747
RELB	child_BMI_3year_ALSPAC	Inverse variance weighted	5	0.0213063	0.0277506	-0.0330848	0.0756975	0.442618	5.38114	1.74907	4	0.781785	0
RELB	child_BMI_3year_ALSPAC	MR Egger	5	-0.00511404	0.0590229	-0.120799	0.110571	0.936413	5.38114
RELB	child_BMI_3year_ALSPAC	Weighted median	5	0.017682	0.0375021	-0.0558221	0.091186	0.637289	5.38114
RELB	child_BMI_5year_ALSPAC	Inverse variance weighted	6	-0.0317815	0.045151	-0.120278	0.0567145	0.481499	4.84757	6.86424	5	0.230935	27.1587
RELB	child_BMI_5year_ALSPAC	MR Egger	6	0.0229072	0.178296	-0.326552	0.372366	0.903971	4.84757
RELB	child_BMI_5year_ALSPAC	Weighted median	6	-0.0237493	0.0629129	-0.147059	0.09956	0.705806	4.84757
RELB	child_BMI_6year_ALSPAC	Inverse variance weighted	5	-0.0653115	0.0425549	-0.148719	0.0180962	0.124843	5.31508	3.05978	4	0.547872	0
RELB	child_BMI_6year_ALSPAC	MR Egger	5	-0.12106	0.10138	-0.319765	0.0776445	0.318241	5.31508
RELB	child_BMI_6year_ALSPAC	Weighted median	5	-0.0786627	3.413	-6.76814	6.61082	0.981612	5.31508
RELB	child_BMI_7year_ALSPAC	Inverse variance weighted	6	-0.0507966	0.0366341	-0.1226	0.0210063	0.165566	7.03501	4.25229	5	0.513693	0
RELB	child_BMI_7year_ALSPAC	MR Egger	6	-0.132145	0.100685	-0.329487	0.0651972	0.259606	7.03501
RELB	child_BMI_7year_ALSPAC	Weighted median	6	-0.0389741	0.0618561	-0.160212	0.0822637	0.528644	7.03501
RELB	child_BMI_8year_ALSPAC	Inverse variance weighted	6	-0.0197786	0.0555978	-0.12875	0.0891931	0.722032	8.12531	1.58002	5	0.903655	0
RELB	child_BMI_8year_ALSPAC	MR Egger	6	-0.0482486	0.197762	-0.435862	0.339365	0.819254	8.12531
RELB	child_BMI_8year_ALSPAC	Weighted median	6	-0.0392558	0.0737544	-0.183814	0.105303	0.594552	8.12531
RELB	child_BMI_10year_ALSPAC	Inverse variance weighted	11	-0.00394858	0.0379383	-0.0783077	0.0704106	0.917107	10.4682	4.71243	10	0.909542	0
RELB	child_BMI_10year_ALSPAC	MR Egger	11	0.125243	0.123779	-0.117364	0.36785	0.338048	10.4682
RELB	child_BMI_10year_ALSPAC	Weighted median	11	-0.0325531	0.0527541	-0.135951	0.070845	0.537187	10.4682
RELB	child_BMI_12year_ALSPAC	Inverse variance weighted	10	0.00276077	0.0388862	-0.0734561	0.0789777	0.943401	9.47495	5.13858	9	0.822065	0
RELB	child_BMI_12year_ALSPAC	MR Egger	10	0.0349056	0.103719	-0.168384	0.238195	0.745122	9.47495
RELB	child_BMI_12year_ALSPAC	Weighted median	10	-0.0328095	0.0517135	-0.134168	0.0685489	0.525788	9.47495
RELB	child_BMI_14year_ALSPAC	Inverse variance weighted	8	-0.0115568	0.0380366	-0.0861084	0.0629949	0.761255	10.6017	3.67274	7	0.816605	0
RELB	child_BMI_14year_ALSPAC	MR Egger	8	0.0926923	0.155126	-0.211354	0.396739	0.571999	10.6017
RELB	child_BMI_14year_ALSPAC	Weighted median	8	-0.0450475	0.0492003	-0.14148	0.0513852	0.35988	10.6017
RELB	child_BMI_15year_ALSPAC	Inverse variance weighted	8	-0.0192104	0.0387372	-0.0951354	0.0567145	0.619953	9.07494	2.6142	7	0.918255	0
RELB	child_BMI_15year_ALSPAC	MR Egger	8	-0.0828105	0.13629	-0.349939	0.184318	0.565721	9.07494
RELB	child_BMI_15year_ALSPAC	Weighted median	8	-0.0504527	0.0495272	-0.147526	0.0466207	0.308352	9.07494
RELB	child_BMI_16year_ALSPAC	Inverse variance weighted	7	0.0089024	0.0387198	-0.0669885	0.0847933	0.818155	9.48801	2.63807	6	0.852707	0
RELB	child_BMI_16year_ALSPAC	MR Egger	7	-0.0955191	0.197833	-0.483273	0.292234	0.649617	9.48801
RELB	child_BMI_16year_ALSPAC	Weighted median	7	-0.00614944	0.0505134	-0.105156	0.0928568	0.903106	9.48801
RELB	child_BMI_17year_ALSPAC	Inverse variance weighted	7	-0.0314191	0.0439072	-0.117477	0.0546391	0.474251	7.96677	1.42712	6	0.964188	0
RELB	child_BMI_17year_ALSPAC	MR Egger	7	-0.00498916	0.149478	-0.297965	0.287987	0.974665	7.96677
RELB	child_BMI_17year_ALSPAC	Weighted median	7	-0.0518739	0.0562119	-0.162049	0.0583014	0.356097	7.96677
RELB	child_BMI_18year_ALSPAC	Inverse variance weighted	9	-0.018785	0.033962	-0.0853505	0.0477805	0.580183	7.71747	2.34723	8	0.968475	0
RELB	child_BMI_18year_ALSPAC	MR Egger	9	-0.15088	0.270976	-0.681993	0.380232	0.595007	7.71747
RELB	child_BMI_18year_ALSPAC	Weighted median	9	-0.0300466	0.0449018	-0.118054	0.0579609	0.503391	7.71747
RELT	child_BMI_3year_ALSPAC	Inverse variance weighted	5	0.00577199	0.02353	-0.0403468	0.0518908	0.806221	5.38114	3.23935	4	0.518598	0
RELT	child_BMI_3year_ALSPAC	MR Egger	5	-0.0522885	0.0500147	-0.150317	0.0457403	0.372628	5.38114
RELT	child_BMI_3year_ALSPAC	Weighted median	5	-0.0074268	0.0341784	-0.0744165	0.0595629	0.827978	5.38114
RELT	child_BMI_5year_ALSPAC	Inverse variance weighted	6	0.0487531	0.0327486	-0.0154342	0.11294	0.136564	4.84757	4.34689	5	0.500626	0
RELT	child_BMI_5year_ALSPAC	MR Egger	6	-0.0188929	0.116938	-0.248091	0.210305	0.879481	4.84757
RELT	child_BMI_5year_ALSPAC	Weighted median	6	0.0543985	0.0534207	-0.050306	0.159103	0.308533	4.84757
RELT	child_BMI_6year_ALSPAC	Inverse variance weighted	5	0.014447	0.0453533	-0.0744455	0.10334	0.750072	5.31508	6.319	4	0.176558	36.6988
RELT	child_BMI_6year_ALSPAC	MR Egger	5	-0.13099	0.0859543	-0.299461	0.0374801	0.224912	5.31508
RELT	child_BMI_6year_ALSPAC	Weighted median	5	-0.00485133	9.35168	-18.3341	18.3244	0.999586	5.31508
RELT	child_BMI_7year_ALSPAC	Inverse variance weighted	6	0.0288335	0.0403696	-0.0502909	0.107958	0.47508	7.03501	8.43795	5	0.133694	40.7439
RELT	child_BMI_7year_ALSPAC	MR Egger	6	-0.0337452	0.119352	-0.267676	0.200185	0.791407	7.03501
RELT	child_BMI_7year_ALSPAC	Weighted median	6	0.0604249	0.0805893	-0.0975302	0.21838	0.453383	7.03501
RELT	child_BMI_8year_ALSPAC	Inverse variance weighted	6	0.113309	0.0728492	-0.0294753	0.256093	0.119853	8.12531	11.9065	5	0.0360917	58.0061
RELT	child_BMI_8year_ALSPAC	MR Egger	6	0.0294062	0.286189	-0.531523	0.590336	0.923106	8.12531
RELT	child_BMI_8year_ALSPAC	Weighted median	6	0.0612806	0.073383	-0.08255	0.205111	0.403673	8.12531
RELT	child_BMI_10year_ALSPAC	Inverse variance weighted	11	0.083596	0.0378515	0.00940707	0.157785	0.0272077	10.4682	13.7496	10	0.184722	27.2706
RELT	child_BMI_10year_ALSPAC	MR Egger	11	0.0820736	0.129923	-0.172576	0.336723	0.543287	10.4682
RELT	child_BMI_10year_ALSPAC	Weighted median	11	0.0768006	0.0457941	-0.0129558	0.166557	0.0935256	10.4682
RELT	child_BMI_12year_ALSPAC	Inverse variance weighted	10	0.0640829	0.0451334	-0.0243786	0.152544	0.15565	9.47495	16.8222	9	0.051574	46.4993
RELT	child_BMI_12year_ALSPAC	MR Egger	10	-0.0427102	0.120922	-0.279717	0.194297	0.733061	9.47495
RELT	child_BMI_12year_ALSPAC	Weighted median	10	0.0357894	0.0454323	-0.0532578	0.124837	0.430841	9.47495
RELT	child_BMI_14year_ALSPAC	Inverse variance weighted	8	0.0930743	0.0406313	0.013437	0.172712	0.0219804	10.6017	11.0847	7	0.134966	36.85
RELT	child_BMI_14year_ALSPAC	MR Egger	8	0.107169	0.178781	-0.243241	0.45758	0.570802	10.6017
RELT	child_BMI_14year_ALSPAC	Weighted median	8	0.0896821	0.0446236	0.00221992	0.177144	0.0444579	10.6017
RELT	child_BMI_15year_ALSPAC	Inverse variance weighted	8	0.0719216	0.0540787	-0.0340726	0.177916	0.183537	9.07494	18.939	7	0.00838053	63.0393
RELT	child_BMI_15year_ALSPAC	MR Egger	8	0.214154	0.196117	-0.170235	0.598542	0.316741	9.07494
RELT	child_BMI_15year_ALSPAC	Weighted median	8	0.0673305	0.0495638	-0.0298145	0.164476	0.174317	9.07494
RELT	child_BMI_16year_ALSPAC	Inverse variance weighted	7	0.0856961	0.0449871	-0.00247863	0.173871	0.0567926	9.48801	11.2326	6	0.0814481	46.5841
RELT	child_BMI_16year_ALSPAC	MR Egger	7	0.283578	0.234828	-0.176686	0.743841	0.281204	9.48801
RELT	child_BMI_16year_ALSPAC	Weighted median	7	0.0628094	0.0445664	-0.0245407	0.150159	0.158733	9.48801
RELT	child_BMI_17year_ALSPAC	Inverse variance weighted	7	0.0731938	0.0568628	-0.0382573	0.184645	0.198024	7.96677	13.9663	6	0.0300145	57.0396
RELT	child_BMI_17year_ALSPAC	MR Egger	7	0.01432	0.210198	-0.397669	0.426309	0.948326	7.96677
RELT	child_BMI_17year_ALSPAC	Weighted median	7	0.0411508	0.0540518	-0.0647907	0.147092	0.446465	7.96677
RELT	child_BMI_18year_ALSPAC	Inverse variance weighted	9	0.0573354	0.0415476	-0.0240979	0.138769	0.167589	7.71747	16.5166	8	0.0355555	51.5638
RELT	child_BMI_18year_ALSPAC	MR Egger	9	-0.059788	0.350655	-0.747072	0.627496	0.869437	7.71747
RELT	child_BMI_18year_ALSPAC	Weighted median	9	0.0306314	0.0435915	-0.0548079	0.116071	0.482248	7.71747
REN	child_BMI_3year_ALSPAC	Inverse variance weighted	5	-0.0128135	0.0257456	-0.0632748	0.0376479	0.618699	5.38114	3.85156	4	0.426467	0
REN	child_BMI_3year_ALSPAC	MR Egger	5	0.0177722	0.0587573	-0.0973921	0.132936	0.782054	5.38114
REN	child_BMI_3year_ALSPAC	Weighted median	5	-0.01762	0.0389789	-0.0940187	0.0587787	0.651241	5.38114
REN	child_BMI_5year_ALSPAC	Inverse variance weighted	6	0.052594	0.0364978	-0.0189417	0.12413	0.14958	4.84757	5.20523	5	0.39135	3.94286
REN	child_BMI_5year_ALSPAC	MR Egger	6	0.172362	0.131731	-0.0858296	0.430554	0.26084	4.84757
REN	child_BMI_5year_ALSPAC	Weighted median	6	0.0287743	0.0544701	-0.0779872	0.135536	0.59732	4.84757
REN	child_BMI_6year_ALSPAC	Inverse variance weighted	5	0.104721	0.0868226	-0.0654508	0.274894	0.227758	5.31508	19.372	4	0.000664095	79.3517
REN	child_BMI_6year_ALSPAC	MR Egger	5	0.469339	0.0939734	0.285151	0.653527	0.0154399	5.31508
REN	child_BMI_6year_ALSPAC	Weighted median	5	-0.0685768	0.113674	-0.291378	0.154224	0.546325	5.31508
REN	child_BMI_7year_ALSPAC	Inverse variance weighted	6	0.135905	0.0470123	0.0437605	0.228049	0.00384224	7.03501	9.57977	5	0.0880566	47.8067
REN	child_BMI_7year_ALSPAC	MR Egger	6	0.385277	0.0933153	0.202379	0.568175	0.0145085	7.03501
REN	child_BMI_7year_ALSPAC	Weighted median	6	0.0257761	0.0630694	-0.0978398	0.149392	0.682763	7.03501
REN	child_BMI_8year_ALSPAC	Inverse variance weighted	6	-0.00503073	0.0982921	-0.197683	0.187622	0.959181	8.12531	18.1815	5	0.00272736	72.4995
REN	child_BMI_8year_ALSPAC	MR Egger	6	0.0680815	0.388101	-0.692596	0.828759	0.86927	8.12531
REN	child_BMI_8year_ALSPAC	Weighted median	6	0.0861549	0.0836945	-0.0778862	0.250196	0.303293	8.12531
REN	child_BMI_10year_ALSPAC	Inverse variance weighted	11	-0.00285354	0.0589458	-0.118387	0.11268	0.96139	10.4682	28.075	10	0.00175601	64.3811
REN	child_BMI_10year_ALSPAC	MR Egger	11	0.327103	0.166294	0.00116727	0.653038	0.0807282	10.4682
REN	child_BMI_10year_ALSPAC	Weighted median	11	0.0540161	0.051843	-0.0475962	0.155628	0.29745	10.4682
REN	child_BMI_12year_ALSPAC	Inverse variance weighted	10	0.00781284	0.0549158	-0.0998222	0.115448	0.886867	9.47495	20.8875	9	0.0131593	56.9121
REN	child_BMI_12year_ALSPAC	MR Egger	10	0.0925619	0.151771	-0.20491	0.390034	0.558864	9.47495
REN	child_BMI_12year_ALSPAC	Weighted median	10	0.0448664	0.0549612	-0.0628575	0.15259	0.414312	9.47495
REN	child_BMI_14year_ALSPAC	Inverse variance weighted	8	0.0255745	0.0591924	-0.0904426	0.141592	0.665699	10.6017	19.7151	7	0.00621911	64.4942
REN	child_BMI_14year_ALSPAC	MR Egger	8	0.35812	0.219479	-0.0720592	0.788299	0.153867	10.6017
REN	child_BMI_14year_ALSPAC	Weighted median	8	0.051611	0.0491662	-0.0447548	0.147977	0.293845	10.6017
REN	child_BMI_15year_ALSPAC	Inverse variance weighted	8	0.0178125	0.0552177	-0.0904143	0.126039	0.747009	9.07494	16.5329	7	0.0206698	57.6601
REN	child_BMI_15year_ALSPAC	MR Egger	8	0.136205	0.203782	-0.263209	0.535618	0.528748	9.07494
REN	child_BMI_15year_ALSPAC	Weighted median	8	0.0451865	0.0505303	-0.0538529	0.144226	0.37119	9.07494
REN	child_BMI_16year_ALSPAC	Inverse variance weighted	7	0.0423245	0.0359233	-0.0280851	0.112734	0.23872	9.48801	5.39921	6	0.493722	0
REN	child_BMI_16year_ALSPAC	MR Egger	7	0.174272	0.183538	-0.185463	0.534007	0.385963	9.48801
REN	child_BMI_16year_ALSPAC	Weighted median	7	0.052889	0.0506525	-0.0463898	0.152168	0.296414	9.48801
REN	child_BMI_17year_ALSPAC	Inverse variance weighted	7	0.0534851	0.0407119	-0.0263102	0.13328	0.188932	7.96677	5.20502	6	0.517799	0
REN	child_BMI_17year_ALSPAC	MR Egger	7	-0.05036	0.138581	-0.321978	0.221258	0.731166	7.96677
REN	child_BMI_17year_ALSPAC	Weighted median	7	0.0500041	0.0583739	-0.0644088	0.164417	0.391656	7.96677
REN	child_BMI_18year_ALSPAC	Inverse variance weighted	9	0.0202106	0.047997	-0.0738636	0.114285	0.673696	7.71747	18.5798	8	0.0172759	56.9424
REN	child_BMI_18year_ALSPAC	MR Egger	9	0.361939	0.388117	-0.39877	1.12265	0.382091	7.71747
REN	child_BMI_18year_ALSPAC	Weighted median	9	0.0533728	0.0431815	-0.0312629	0.138009	0.216454	7.71747
REPS1	child_BMI_3year_ALSPAC	Inverse variance weighted	5	-0.0502167	0.0277676	-0.104641	0.00420777	0.0705342	5.38114	2.87985	4	0.578129	0
REPS1	child_BMI_3year_ALSPAC	MR Egger	5	-0.0912882	0.059095	-0.207114	0.024538	0.220108	5.38114
REPS1	child_BMI_3year_ALSPAC	Weighted median	5	-0.0222738	0.0492439	-0.118792	0.0742443	0.651042	5.38114
REPS1	child_BMI_5year_ALSPAC	Inverse variance weighted	6	-0.0383177	0.0385938	-0.113962	0.0373261	0.320784	4.84757	2.26109	5	0.811964	0
REPS1	child_BMI_5year_ALSPAC	MR Egger	6	-0.170084	0.138092	-0.440745	0.100577	0.28553	4.84757
REPS1	child_BMI_5year_ALSPAC	Weighted median	6	-0.0341499	0.0515135	-0.135116	0.0668165	0.507374	4.84757
REPS1	child_BMI_6year_ALSPAC	Inverse variance weighted	5	-0.0271866	0.0425847	-0.110653	0.0562794	0.523205	5.31508	2.42815	4	0.657546	0
REPS1	child_BMI_6year_ALSPAC	MR Egger	5	-0.0619577	0.101457	-0.260814	0.136899	0.584568	5.31508
REPS1	child_BMI_6year_ALSPAC	Weighted median	5	-0.0286372	0.397554	-0.807843	0.750569	0.942575	5.31508
REPS1	child_BMI_7year_ALSPAC	Inverse variance weighted	6	-0.0131055	0.0366668	-0.0849724	0.0587614	0.720776	7.03501	1.68813	5	0.890392	0
REPS1	child_BMI_7year_ALSPAC	MR Egger	6	-0.0434925	0.100751	-0.240964	0.153979	0.688221	7.03501
REPS1	child_BMI_7year_ALSPAC	Weighted median	6	-0.0136984	0.0720689	-0.154953	0.127557	0.849252	7.03501
REPS1	child_BMI_8year_ALSPAC	Inverse variance weighted	6	-0.0996889	0.0708948	-0.238643	0.0392649	0.159679	8.12531	8.11541	5	0.149989	38.3888
REPS1	child_BMI_8year_ALSPAC	MR Egger	6	-0.459873	0.210469	-0.872392	-0.0473532	0.0942179	8.12531
REPS1	child_BMI_8year_ALSPAC	Weighted median	6	0.0194608	0.0819404	-0.141142	0.180064	0.812269	8.12531
REPS1	child_BMI_10year_ALSPAC	Inverse variance weighted	11	-0.079861	0.0380359	-0.154411	-0.00531056	0.0357623	10.4682	10.033	10	0.437603	0.328878
REPS1	child_BMI_10year_ALSPAC	MR Egger	11	-0.242281	0.123932	-0.485188	0.000626258	0.0823101	10.4682
REPS1	child_BMI_10year_ALSPAC	Weighted median	11	-0.0848827	0.0546538	-0.192004	0.0222388	0.1204	10.4682
REPS1	child_BMI_12year_ALSPAC	Inverse variance weighted	10	-0.0880874	0.039447	-0.165404	-0.0107712	0.0255453	9.47495	9.24593	9	0.414889	2.65992
REPS1	child_BMI_12year_ALSPAC	MR Egger	10	-0.281686	0.103862	-0.485256	-0.0781166	0.0265708	9.47495
REPS1	child_BMI_12year_ALSPAC	Weighted median	10	-0.104546	0.0534051	-0.20922	0.000128333	0.0502773	9.47495
REPS1	child_BMI_14year_ALSPAC	Inverse variance weighted	8	-0.0813413	0.0438142	-0.167217	0.00453462	0.0633818	10.6017	9.2747	7	0.233531	24.5259
REPS1	child_BMI_14year_ALSPAC	MR Egger	8	-0.362716	0.155272	-0.667049	-0.0583825	0.0581612	10.6017
REPS1	child_BMI_14year_ALSPAC	Weighted median	8	-0.082336	0.0510589	-0.182411	0.0177395	0.106838	10.6017
REPS1	child_BMI_15year_ALSPAC	Inverse variance weighted	8	-0.0100596	0.0392822	-0.0870528	0.0669336	0.797885	9.07494	7.19141	7	0.409226	2.66169
REPS1	child_BMI_15year_ALSPAC	MR Egger	8	0.124389	0.137953	-0.145998	0.394776	0.401971	9.07494
REPS1	child_BMI_15year_ALSPAC	Weighted median	8	0.00851983	0.0540431	-0.0974047	0.114444	0.874734	9.07494
REPS1	child_BMI_16year_ALSPAC	Inverse variance weighted	7	-0.0201693	0.0387525	-0.0961242	0.0557856	0.60274	9.48801	3.07371	6	0.79954	0
REPS1	child_BMI_16year_ALSPAC	MR Egger	7	-0.125054	0.19783	-0.512801	0.262694	0.555077	9.48801
REPS1	child_BMI_16year_ALSPAC	Weighted median	7	-0.00239148	0.0524929	-0.105278	0.100495	0.963662	9.48801
REPS1	child_BMI_17year_ALSPAC	Inverse variance weighted	7	-0.0716175	0.0530471	-0.17559	0.0323547	0.176992	7.96677	8.75089	6	0.18808	31.4355
REPS1	child_BMI_17year_ALSPAC	MR Egger	7	-0.239667	0.181447	-0.595302	0.115968	0.243766	7.96677
REPS1	child_BMI_17year_ALSPAC	Weighted median	7	-0.0397892	0.0586436	-0.154731	0.0751522	0.49746	7.96677
REPS1	child_BMI_18year_ALSPAC	Inverse variance weighted	9	-0.0365066	0.0339767	-0.103101	0.0300877	0.282616	7.71747	2.99224	8	0.934843	0
REPS1	child_BMI_18year_ALSPAC	MR Egger	9	-0.0955446	0.271069	-0.626841	0.435751	0.734858	7.71747
REPS1	child_BMI_18year_ALSPAC	Weighted median	9	-0.0328064	0.0433218	-0.117717	0.0521044	0.448887	7.71747
REST	child_BMI_3year_ALSPAC	Inverse variance weighted	5	0.0325942	0.027923	-0.0221349	0.0873233	0.243094	5.38114	2.64605	4	0.618688	0
REST	child_BMI_3year_ALSPAC	MR Egger	5	0.0854705	0.0594118	-0.0309766	0.201918	0.245847	5.38114
REST	child_BMI_3year_ALSPAC	Weighted median	5	0.0169276	0.041616	-0.0646397	0.0984949	0.684186	5.38114
REST	child_BMI_5year_ALSPAC	Inverse variance weighted	6	0.0264817	0.0390403	-0.0500373	0.103001	0.49757	4.84757	5.04978	5	0.409836	0.98572
REST	child_BMI_5year_ALSPAC	MR Egger	6	0.166333	0.138867	-0.105847	0.438513	0.297123	4.84757
REST	child_BMI_5year_ALSPAC	Weighted median	6	0.0235228	0.0598052	-0.0936954	0.140741	0.694081	4.84757
REST	child_BMI_6year_ALSPAC	Inverse variance weighted	5	0.00276452	0.0428626	-0.0812462	0.0867753	0.948574	5.31508	0.901542	4	0.924339	0
REST	child_BMI_6year_ALSPAC	MR Egger	5	-0.0357252	0.102113	-0.235866	0.164416	0.749564	5.31508
REST	child_BMI_6year_ALSPAC	Weighted median	5	-0.00914676	0.470366	-0.931063	0.91277	0.984485	5.31508
REST	child_BMI_7year_ALSPAC	Inverse variance weighted	6	-0.0242889	0.0368986	-0.0966101	0.0480322	0.510369	7.03501	2.66487	5	0.751486	0
REST	child_BMI_7year_ALSPAC	MR Egger	6	-0.0264248	0.10138	-0.22513	0.17228	0.807231	7.03501
REST	child_BMI_7year_ALSPAC	Weighted median	6	-0.0207349	0.449576	-0.901903	0.860433	0.963214	7.03501
REST	child_BMI_8year_ALSPAC	Inverse variance weighted	6	0.0564954	0.0577044	-0.0566052	0.169596	0.327556	8.12531	5.3045	5	0.379859	5.74041
REST	child_BMI_8year_ALSPAC	MR Egger	6	0.165609	0.222428	-0.27035	0.601568	0.497908	8.12531
REST	child_BMI_8year_ALSPAC	Weighted median	6	0.0929966	0.079877	-0.0635624	0.249556	0.244324	8.12531
REST	child_BMI_10year_ALSPAC	Inverse variance weighted	11	0.0522358	0.0382178	-0.0226711	0.127143	0.17169	10.4682	7.99676	10	0.629154	0
REST	child_BMI_10year_ALSPAC	MR Egger	11	0.125617	0.124706	-0.118807	0.37004	0.340102	10.4682
REST	child_BMI_10year_ALSPAC	Weighted median	11	0.0526534	0.0546107	-0.0543835	0.15969	0.334966	10.4682
REST	child_BMI_12year_ALSPAC	Inverse variance weighted	10	0.0514201	0.0391799	-0.0253725	0.128213	0.189382	9.47495	7.10341	9	0.626353	0
REST	child_BMI_12year_ALSPAC	MR Egger	10	0.186064	0.104515	-0.0187865	0.390914	0.112907	9.47495
REST	child_BMI_12year_ALSPAC	Weighted median	10	0.0622475	0.0570462	-0.0495631	0.174058	0.275195	9.47495
REST	child_BMI_14year_ALSPAC	Inverse variance weighted	8	0.0416725	0.0393986	-0.0355487	0.118894	0.290185	10.6017	7.40309	7	0.38815	5.44489
REST	child_BMI_14year_ALSPAC	MR Egger	8	0.207268	0.159029	-0.10443	0.518965	0.240238	10.6017
REST	child_BMI_14year_ALSPAC	Weighted median	8	0.0403636	0.0529182	-0.063356	0.144083	0.445609	10.6017
REST	child_BMI_15year_ALSPAC	Inverse variance weighted	8	-0.0183973	0.0458032	-0.108172	0.0713769	0.687934	9.07494	9.64934	7	0.209331	27.4562
REST	child_BMI_15year_ALSPAC	MR Egger	8	0.0266928	0.172946	-0.312281	0.365666	0.882401	9.07494
REST	child_BMI_15year_ALSPAC	Weighted median	8	0.0313966	0.054391	-0.0752098	0.138003	0.563778	9.07494
REST	child_BMI_16year_ALSPAC	Inverse variance weighted	7	0.031146	0.0390026	-0.0452991	0.107591	0.424544	9.48801	5.797	6	0.44631	0
REST	child_BMI_16year_ALSPAC	MR Egger	7	-0.155235	0.199089	-0.54545	0.234981	0.470833	9.48801
REST	child_BMI_16year_ALSPAC	Weighted median	7	0.0393454	0.0549518	-0.0683601	0.147051	0.473992	9.48801
REST	child_BMI_17year_ALSPAC	Inverse variance weighted	7	0.0187724	0.0462883	-0.0719527	0.109497	0.68507	7.96677	6.57187	6	0.362259	8.70179
REST	child_BMI_17year_ALSPAC	MR Egger	7	0.264472	0.150546	-0.0305982	0.559542	0.139305	7.96677
REST	child_BMI_17year_ALSPAC	Weighted median	7	0.0323079	0.0631392	-0.0914449	0.156061	0.608866	7.96677
REST	child_BMI_18year_ALSPAC	Inverse variance weighted	9	0.0492968	0.0341906	-0.0177168	0.11631	0.149352	7.71747	6.09273	8	0.636845	0
REST	child_BMI_18year_ALSPAC	MR Egger	9	0.205767	0.272918	-0.329153	0.740687	0.47547	7.71747
REST	child_BMI_18year_ALSPAC	Weighted median	9	0.0734393	0.047801	-0.0202506	0.167129	0.124451	7.71747
RET	child_BMI_3year_ALSPAC	Inverse variance weighted	5	-0.0274898	0.0252511	-0.076982	0.0220024	0.276305	5.38114	3.3168	4	0.506275	0
RET	child_BMI_3year_ALSPAC	MR Egger	5	0.0314292	0.053797	-0.0740129	0.136871	0.600101	5.38114
RET	child_BMI_3year_ALSPAC	Weighted median	5	-0.0361482	0.0393404	-0.113255	0.040959	0.358171	5.38114
RET	child_BMI_5year_ALSPAC	Inverse variance weighted	6	-0.0374224	0.0350942	-0.106207	0.0313623	0.28627	4.84757	3.97299	5	0.553311	0
RET	child_BMI_5year_ALSPAC	MR Egger	6	0.188436	0.125474	-0.0574936	0.434366	0.207561	4.84757
RET	child_BMI_5year_ALSPAC	Weighted median	6	-0.0129518	0.052438	-0.11573	0.0898268	0.804915	4.84757
RET	child_BMI_6year_ALSPAC	Inverse variance weighted	5	0.062979	0.0401448	-0.0157049	0.141663	0.116696	5.31508	2.40575	4	0.661588	0
RET	child_BMI_6year_ALSPAC	MR Egger	5	0.0405943	0.0961983	-0.147954	0.229143	0.701451	5.31508
RET	child_BMI_6year_ALSPAC	Weighted median	5	0.0612502	0.829978	-1.56551	1.68801	0.941172	5.31508
RET	child_BMI_7year_ALSPAC	Inverse variance weighted	6	0.00318119	0.0374376	-0.0701964	0.0765588	0.932283	7.03501	5.99875	5	0.306341	16.6493
RET	child_BMI_7year_ALSPAC	MR Egger	6	0.0499847	0.113598	-0.172667	0.272636	0.682657	7.03501
RET	child_BMI_7year_ALSPAC	Weighted median	6	-0.00726787	0.0645017	-0.133691	0.119156	0.910287	7.03501
RET	child_BMI_8year_ALSPAC	Inverse variance weighted	6	-0.0650535	0.0505504	-0.164132	0.0340253	0.198128	8.12531	4.57829	5	0.469478	0
RET	child_BMI_8year_ALSPAC	MR Egger	6	0.181411	0.179526	-0.170459	0.533281	0.369416	8.12531
RET	child_BMI_8year_ALSPAC	Weighted median	6	-0.0743779	0.0683134	-0.208272	0.0595164	0.276253	8.12531
RET	child_BMI_10year_ALSPAC	Inverse variance weighted	11	-0.0700209	0.0472067	-0.162546	0.0225043	0.137999	10.4682	18.7123	10	0.044073	46.5592
RET	child_BMI_10year_ALSPAC	MR Egger	11	0.243594	0.119509	0.00935672	0.477832	0.0719634	10.4682
RET	child_BMI_10year_ALSPAC	Weighted median	11	-0.0478163	0.0486336	-0.143138	0.0475056	0.325512	10.4682
RET	child_BMI_12year_ALSPAC	Inverse variance weighted	10	-0.0373208	0.0353594	-0.106625	0.0319836	0.29121	9.47495	6.87589	9	0.650039	0
RET	child_BMI_12year_ALSPAC	MR Egger	10	0.137687	0.0943016	-0.0471444	0.322518	0.182397	9.47495
RET	child_BMI_12year_ALSPAC	Weighted median	10	-0.0397902	0.0495619	-0.136931	0.0573511	0.422068	9.47495
RET	child_BMI_14year_ALSPAC	Inverse variance weighted	8	-0.048754	0.0345832	-0.116537	0.0190292	0.158611	10.6017	5.79892	7	0.563415	0
RET	child_BMI_14year_ALSPAC	MR Egger	8	0.193879	0.140934	-0.082352	0.47011	0.21807	10.6017
RET	child_BMI_14year_ALSPAC	Weighted median	8	-0.0672427	0.0466177	-0.158613	0.0241279	0.149181	10.6017
RET	child_BMI_15year_ALSPAC	Inverse variance weighted	8	-0.0577835	0.0352175	-0.12681	0.0112429	0.100847	9.07494	4.96781	7	0.663892	0
RET	child_BMI_15year_ALSPAC	MR Egger	8	0.116672	0.12409	-0.126545	0.359888	0.383399	9.07494
RET	child_BMI_15year_ALSPAC	Weighted median	8	-0.0624118	0.0489712	-0.158395	0.0335718	0.202501	9.07494
RET	child_BMI_16year_ALSPAC	Inverse variance weighted	7	-0.072118	0.0653882	-0.200279	0.0560428	0.270061	9.48801	20.6812	6	0.00209284	70.9882
RET	child_BMI_16year_ALSPAC	MR Egger	7	-0.269407	0.354146	-0.963534	0.42472	0.481138	9.48801
RET	child_BMI_16year_ALSPAC	Weighted median	7	-0.0595472	0.0491282	-0.155838	0.0367441	0.225483	9.48801
RET	child_BMI_17year_ALSPAC	Inverse variance weighted	7	-0.0391452	0.0399147	-0.117378	0.0390876	0.32673	7.96677	3.95614	6	0.682612	0
RET	child_BMI_17year_ALSPAC	MR Egger	7	0.128641	0.135831	-0.137587	0.394869	0.387092	7.96677
RET	child_BMI_17year_ALSPAC	Weighted median	7	-0.0423028	0.0545916	-0.149302	0.0646967	0.438401	7.96677
RET	child_BMI_18year_ALSPAC	Inverse variance weighted	9	-0.0769168	0.0531716	-0.181133	0.0272996	0.148016	7.71747	23.7378	8	0.00253556	66.2985
RET	child_BMI_18year_ALSPAC	MR Egger	9	0.397393	0.416094	-0.418151	1.21294	0.371359	7.71747
RET	child_BMI_18year_ALSPAC	Weighted median	9	-0.0969911	0.0504753	-0.195923	0.0019405	0.0546617	7.71747
RETN	child_BMI_3year_ALSPAC	Inverse variance weighted	5	0.00261049	0.0261386	-0.0486212	0.0538422	0.920447	5.38114	3.50212	4	0.477556	0
RETN	child_BMI_3year_ALSPAC	MR Egger	5	-0.0368769	0.0556598	-0.14597	0.0722162	0.554978	5.38114
RETN	child_BMI_3year_ALSPAC	Weighted median	5	-0.0149449	0.0379468	-0.0893206	0.0594309	0.693702	5.38114
RETN	child_BMI_5year_ALSPAC	Inverse variance weighted	6	0.0514855	0.0364018	-0.019862	0.122833	0.157254	4.84757	5.00708	5	0.415017	0.141352
RETN	child_BMI_5year_ALSPAC	MR Egger	6	-0.126998	0.129878	-0.381559	0.127563	0.383527	4.84757
RETN	child_BMI_5year_ALSPAC	Weighted median	6	0.0408639	0.0547979	-0.0665399	0.148268	0.455836	4.84757
RETN	child_BMI_6year_ALSPAC	Inverse variance weighted	5	-0.0177752	0.0400543	-0.0962815	0.0607312	0.657204	5.31508	1.0694	4	0.899097	0
RETN	child_BMI_6year_ALSPAC	MR Egger	5	-0.0686705	0.0954065	-0.255667	0.118326	0.523675	5.31508
RETN	child_BMI_6year_ALSPAC	Weighted median	5	-0.0263343	0.376708	-0.764683	0.712014	0.944268	5.31508
RETN	child_BMI_7year_ALSPAC	Inverse variance weighted	6	0.0354742	0.0346829	-0.0325043	0.103453	0.306396	7.03501	5.05214	5	0.409551	1.03197
RETN	child_BMI_7year_ALSPAC	MR Egger	6	-0.0565455	0.094762	-0.242279	0.129188	0.582833	7.03501
RETN	child_BMI_7year_ALSPAC	Weighted median	6	-0.0105849	0.070156	-0.148091	0.126921	0.880074	7.03501
RETN	child_BMI_8year_ALSPAC	Inverse variance weighted	6	0.166605	0.0524034	0.0638947	0.269316	0.00147639	8.12531	4.53031	5	0.475839	0
RETN	child_BMI_8year_ALSPAC	MR Egger	6	0.0766418	0.192325	-0.300316	0.453599	0.710617	8.12531
RETN	child_BMI_8year_ALSPAC	Weighted median	6	0.109758	0.0779612	-0.0430458	0.262562	0.159174	8.12531
RETN	child_BMI_10year_ALSPAC	Inverse variance weighted	11	0.0919551	0.0384465	0.0166	0.16731	0.0167674	10.4682	11.5603	10	0.315558	13.4974
RETN	child_BMI_10year_ALSPAC	MR Egger	11	0.0375615	0.130723	-0.218655	0.293778	0.78036	10.4682
RETN	child_BMI_10year_ALSPAC	Weighted median	11	0.0707123	0.0522647	-0.0317265	0.173151	0.176067	10.4682
RETN	child_BMI_12year_ALSPAC	Inverse variance weighted	10	0.0824102	0.040426	0.00317519	0.161645	0.0414956	9.47495	10.9581	9	0.27859	17.8692
RETN	child_BMI_12year_ALSPAC	MR Egger	10	-0.0614213	0.100217	-0.257846	0.135003	0.55697	9.47495
RETN	child_BMI_12year_ALSPAC	Weighted median	10	0.0528691	0.0504458	-0.0460047	0.151743	0.294621	9.47495
RETN	child_BMI_14year_ALSPAC	Inverse variance weighted	8	0.109592	0.0358376	0.0393504	0.179834	0.00222805	10.6017	5.75391	7	0.56876	0
RETN	child_BMI_14year_ALSPAC	MR Egger	8	0.022526	0.145998	-0.263631	0.308683	0.882441	10.6017
RETN	child_BMI_14year_ALSPAC	Weighted median	8	0.063429	0.0506386	-0.0358226	0.162681	0.210358	10.6017
RETN	child_BMI_15year_ALSPAC	Inverse variance weighted	8	0.0917197	0.043406	0.00664397	0.176795	0.0345951	9.07494	9.89862	7	0.194392	29.2831
RETN	child_BMI_15year_ALSPAC	MR Egger	8	0.0779464	0.164946	-0.245348	0.401241	0.653228	9.07494
RETN	child_BMI_15year_ALSPAC	Weighted median	8	0.0560687	0.0540954	-0.0499583	0.162096	0.299979	9.07494
RETN	child_BMI_16year_ALSPAC	Inverse variance weighted	7	0.105355	0.0414178	0.0241765	0.186534	0.0109678	9.48801	7.71558	6	0.25969	22.2353
RETN	child_BMI_16year_ALSPAC	MR Egger	7	0.354044	0.201798	-0.0414811	0.749569	0.13972	9.48801
RETN	child_BMI_16year_ALSPAC	Weighted median	7	0.113103	0.0535782	0.00809003	0.218116	0.0347728	9.48801
RETN	child_BMI_17year_ALSPAC	Inverse variance weighted	7	0.100822	0.0464675	0.00974576	0.191898	0.0300271	7.96677	7.57305	6	0.27108	20.7717
RETN	child_BMI_17year_ALSPAC	MR Egger	7	0.0226056	0.169219	-0.309064	0.354276	0.898939	7.96677
RETN	child_BMI_17year_ALSPAC	Weighted median	7	0.0592636	0.0616645	-0.0615989	0.180126	0.33652	7.96677
RETN	child_BMI_18year_ALSPAC	Inverse variance weighted	9	0.0922111	0.0331735	0.027191	0.157231	0.00544157	7.71747	8.59752	8	0.377377	6.94995
RETN	child_BMI_18year_ALSPAC	MR Egger	9	-0.0781517	0.275354	-0.617846	0.461543	0.784758	7.71747
RETN	child_BMI_18year_ALSPAC	Weighted median	9	0.0673624	0.0479422	-0.0266044	0.161329	0.159999	7.71747
REXO2	child_BMI_3year_ALSPAC	Inverse variance weighted	5	-0.0103775	0.0278725	-0.0650076	0.0442526	0.709654	5.38114	2.74104	4	0.602052	0
REXO2	child_BMI_3year_ALSPAC	MR Egger	5	0.00756097	0.0593114	-0.108689	0.123811	0.906626	5.38114
REXO2	child_BMI_3year_ALSPAC	Weighted median	5	0.00696486	0.040365	-0.0721505	0.0860802	0.863007	5.38114
REXO2	child_BMI_5year_ALSPAC	Inverse variance weighted	6	-0.0151894	0.038754	-0.0911472	0.0607683	0.695098	4.84757	3.55105	5	0.615678	0
REXO2	child_BMI_5year_ALSPAC	MR Egger	6	0.150321	0.138574	-0.121284	0.421926	0.339031	4.84757
REXO2	child_BMI_5year_ALSPAC	Weighted median	6	0.0326471	0.0567804	-0.0786425	0.143937	0.565311	4.84757
REXO2	child_BMI_6year_ALSPAC	Inverse variance weighted	5	-0.00505665	0.0427444	-0.0888357	0.0787224	0.90583	5.31508	2.08106	4	0.720852	0
REXO2	child_BMI_6year_ALSPAC	MR Egger	5	-0.071706	0.10183	-0.271292	0.12788	0.532062	5.31508
REXO2	child_BMI_6year_ALSPAC	Weighted median	5	-0.0194414	0.31321	-0.633332	0.59445	0.950506	5.31508
REXO2	child_BMI_7year_ALSPAC	Inverse variance weighted	6	0.00408663	0.0484739	-0.0909223	0.0990955	0.932813	7.03501	8.67487	5	0.122757	42.3622
REXO2	child_BMI_7year_ALSPAC	MR Egger	6	-0.201266	0.101106	-0.399433	-0.00309926	0.117363	7.03501
REXO2	child_BMI_7year_ALSPAC	Weighted median	6	-0.0276651	0.346655	-0.707108	0.651778	0.936392	7.03501
REXO2	child_BMI_8year_ALSPAC	Inverse variance weighted	6	-0.0801912	0.0624745	-0.202641	0.0422588	0.199288	8.12531	6.26275	5	0.281485	20.1629
REXO2	child_BMI_8year_ALSPAC	MR Egger	6	0.00643587	0.243751	-0.471316	0.484188	0.9802	8.12531
REXO2	child_BMI_8year_ALSPAC	Weighted median	6	-0.0897206	0.0833033	-0.252995	0.0735539	0.281464	8.12531
REXO2	child_BMI_10year_ALSPAC	Inverse variance weighted	11	-0.00317164	0.0425402	-0.0865505	0.0802072	0.940568	10.4682	12.463	10	0.255263	19.7625
REXO2	child_BMI_10year_ALSPAC	MR Egger	11	0.0368788	0.145582	-0.248462	0.32222	0.805713	10.4682
REXO2	child_BMI_10year_ALSPAC	Weighted median	11	0.00428975	0.0565289	-0.106507	0.115086	0.93951	10.4682
REXO2	child_BMI_12year_ALSPAC	Inverse variance weighted	10	-0.00568997	0.0460231	-0.0958952	0.0845153	0.901606	9.47495	12.5018	9	0.186475	28.0104
REXO2	child_BMI_12year_ALSPAC	MR Egger	10	0.103791	0.123239	-0.137758	0.345341	0.42414	9.47495
REXO2	child_BMI_12year_ALSPAC	Weighted median	10	-0.00756023	0.0566467	-0.118588	0.103467	0.893827	9.47495
REXO2	child_BMI_14year_ALSPAC	Inverse variance weighted	8	-0.00867871	0.0495487	-0.105794	0.0884367	0.860958	10.6017	11.7812	7	0.107987	40.5834
REXO2	child_BMI_14year_ALSPAC	MR Egger	8	0.175203	0.203901	-0.224442	0.574848	0.423195	10.6017
REXO2	child_BMI_14year_ALSPAC	Weighted median	8	-0.0489508	0.0561744	-0.159053	0.0611511	0.383532	10.6017
REXO2	child_BMI_15year_ALSPAC	Inverse variance weighted	8	0.00124629	0.0520325	-0.100737	0.10323	0.980891	9.07494	12.5232	7	0.0846126	44.1039
REXO2	child_BMI_15year_ALSPAC	MR Egger	8	0.215434	0.175572	-0.128687	0.559554	0.265765	9.07494
REXO2	child_BMI_15year_ALSPAC	Weighted median	8	-0.019638	0.05851	-0.134318	0.0950417	0.737146	9.07494
REXO2	child_BMI_16year_ALSPAC	Inverse variance weighted	7	-0.0159955	0.0399687	-0.0943342	0.0623432	0.689009	9.48801	6.33532	6	0.386694	5.29284
REXO2	child_BMI_16year_ALSPAC	MR Egger	7	-0.102778	0.219947	-0.533873	0.328318	0.659953	9.48801
REXO2	child_BMI_16year_ALSPAC	Weighted median	7	-0.0593765	0.0525763	-0.162426	0.0436731	0.258755	9.48801
REXO2	child_BMI_17year_ALSPAC	Inverse variance weighted	7	0.0111872	0.0554682	-0.0975305	0.119905	0.840162	7.96677	9.49774	6	0.147459	36.8271
REXO2	child_BMI_17year_ALSPAC	MR Egger	7	0.115405	0.200908	-0.278375	0.509185	0.590562	7.96677
REXO2	child_BMI_17year_ALSPAC	Weighted median	7	-0.00157651	0.0676267	-0.134125	0.130972	0.981401	7.96677
REXO2	child_BMI_18year_ALSPAC	Inverse variance weighted	9	0.00524234	0.0425174	-0.0780917	0.0885764	0.90187	7.71747	12.4422	8	0.13254	35.7024
REXO2	child_BMI_18year_ALSPAC	MR Egger	9	0.336464	0.340047	-0.330028	1.00296	0.355398	7.71747
REXO2	child_BMI_18year_ALSPAC	Weighted median	9	0.0140338	0.0510512	-0.0860266	0.114094	0.783396	7.71747
RFC4	child_BMI_3year_ALSPAC	Inverse variance weighted	5	0.0117057	0.0273205	-0.0418425	0.065254	0.668317	5.38114	2.7091	4	0.607622	0
RFC4	child_BMI_3year_ALSPAC	MR Egger	5	-0.013597	0.0581283	-0.127529	0.100334	0.830106	5.38114
RFC4	child_BMI_3year_ALSPAC	Weighted median	5	-0.00580697	0.0408493	-0.0858716	0.0742577	0.886957	5.38114
RFC4	child_BMI_5year_ALSPAC	Inverse variance weighted	6	0.0124954	0.0556154	-0.0965108	0.121502	0.822232	4.84757	10.6971	5	0.0577276	53.2584
RFC4	child_BMI_5year_ALSPAC	MR Egger	6	-0.0572676	0.219203	-0.486905	0.37237	0.806797	4.84757
RFC4	child_BMI_5year_ALSPAC	Weighted median	6	0.0491166	0.0630564	-0.074474	0.172707	0.43602	4.84757
RFC4	child_BMI_6year_ALSPAC	Inverse variance weighted	5	0.0543655	0.0763885	-0.095356	0.204087	0.476652	5.31508	13.2847	4	0.00996542	69.8901
RFC4	child_BMI_6year_ALSPAC	MR Egger	5	-0.207588	0.128043	-0.458552	0.043375	0.203413	5.31508
RFC4	child_BMI_6year_ALSPAC	Weighted median	5	-0.030496	0.130363	-0.286008	0.225016	0.815038	5.31508
RFC4	child_BMI_7year_ALSPAC	Inverse variance weighted	6	0.0141373	0.0361022	-0.0566231	0.0848976	0.695361	7.03501	4.07751	5	0.538312	0
RFC4	child_BMI_7year_ALSPAC	MR Egger	6	-0.0396273	0.0991723	-0.234005	0.15475	0.709882	7.03501
RFC4	child_BMI_7year_ALSPAC	Weighted median	6	-0.0231582	0.620539	-1.23941	1.1931	0.97023	7.03501
RFC4	child_BMI_8year_ALSPAC	Inverse variance weighted	6	0.0101993	0.0604222	-0.108228	0.128627	0.865954	8.12531	6.07828	5	0.298676	17.7399
RFC4	child_BMI_8year_ALSPAC	MR Egger	6	-0.243539	0.200332	-0.636189	0.149112	0.290948	8.12531
RFC4	child_BMI_8year_ALSPAC	Weighted median	6	0.0128256	0.0765076	-0.137129	0.162781	0.866868	8.12531
RFC4	child_BMI_10year_ALSPAC	Inverse variance weighted	11	0.00416627	0.0431135	-0.0803361	0.0886687	0.923016	10.4682	13.2928	10	0.207758	24.7713
RFC4	child_BMI_10year_ALSPAC	MR Egger	11	0.148489	0.139329	-0.124597	0.421574	0.314296	10.4682
RFC4	child_BMI_10year_ALSPAC	Weighted median	11	0.0098874	0.0519607	-0.0919556	0.11173	0.849085	10.4682
RFC4	child_BMI_12year_ALSPAC	Inverse variance weighted	10	0.0341766	0.0450783	-0.0541769	0.12253	0.448355	9.47495	12.4546	9	0.188878	27.7374
RFC4	child_BMI_12year_ALSPAC	MR Egger	10	-0.0598155	0.122345	-0.299611	0.17998	0.638027	9.47495
RFC4	child_BMI_12year_ALSPAC	Weighted median	10	0.00643742	0.0547438	-0.10086	0.113735	0.906391	9.47495
RFC4	child_BMI_14year_ALSPAC	Inverse variance weighted	8	0.0276781	0.0391212	-0.0489995	0.104356	0.479259	10.6017	7.62521	7	0.366799	8.19924
RFC4	child_BMI_14year_ALSPAC	MR Egger	8	0.0528769	0.171931	-0.284108	0.389862	0.768823	10.6017
RFC4	child_BMI_14year_ALSPAC	Weighted median	8	0.00926964	0.0516498	-0.091964	0.110503	0.857568	10.6017
RFC4	child_BMI_15year_ALSPAC	Inverse variance weighted	8	0.0189931	0.0381671	-0.0558145	0.0938006	0.618746	9.07494	4.26264	7	0.749079	0
RFC4	child_BMI_15year_ALSPAC	MR Egger	8	0.0972847	0.134231	-0.165807	0.360377	0.49588	9.07494
RFC4	child_BMI_15year_ALSPAC	Weighted median	8	0.00438601	0.0491691	-0.0919854	0.100757	0.928921	9.07494
RFC4	child_BMI_16year_ALSPAC	Inverse variance weighted	7	0.0456465	0.0437504	-0.0401043	0.131397	0.296791	9.48801	7.88412	6	0.246717	23.8976
RFC4	child_BMI_16year_ALSPAC	MR Egger	7	0.183854	0.236211	-0.279119	0.646827	0.471573	9.48801
RFC4	child_BMI_16year_ALSPAC	Weighted median	7	0.020229	0.0517702	-0.0812405	0.121698	0.695985	9.48801
RFC4	child_BMI_17year_ALSPAC	Inverse variance weighted	7	-0.00678945	0.0453528	-0.0956809	0.082102	0.880999	7.96677	6.59456	6	0.359973	9.01596
RFC4	child_BMI_17year_ALSPAC	MR Egger	7	-0.0364085	0.168479	-0.366627	0.29381	0.837448	7.96677
RFC4	child_BMI_17year_ALSPAC	Weighted median	7	0.00313063	0.0573041	-0.109185	0.115447	0.956432	7.96677
RFC4	child_BMI_18year_ALSPAC	Inverse variance weighted	9	-0.000311645	0.0334525	-0.0658786	0.0652553	0.992567	7.71747	4.92592	8	0.765464	0
RFC4	child_BMI_18year_ALSPAC	MR Egger	9	-0.0692364	0.26698	-0.592517	0.454045	0.802841	7.71747
RFC4	child_BMI_18year_ALSPAC	Weighted median	9	-0.0077035	0.0457053	-0.0972859	0.0818789	0.866153	7.71747
RGCC	child_BMI_3year_ALSPAC	Inverse variance weighted	5	-0.00485477	0.0268798	-0.0575391	0.0478296	0.856673	5.38114	2.33629	4	0.67417	0
RGCC	child_BMI_3year_ALSPAC	MR Egger	5	0.00723554	0.0572067	-0.10489	0.119361	0.907352	5.38114
RGCC	child_BMI_3year_ALSPAC	Weighted median	5	-0.0162759	0.0382897	-0.0913237	0.0587718	0.670783	5.38114
RGCC	child_BMI_5year_ALSPAC	Inverse variance weighted	6	-0.0680921	0.0593379	-0.184394	0.0482101	0.251162	4.84757	12.5822	5	0.0276251	60.2613
RGCC	child_BMI_5year_ALSPAC	MR Egger	6	-0.205363	0.225896	-0.648119	0.237393	0.414718	4.84757
RGCC	child_BMI_5year_ALSPAC	Weighted median	6	-0.0284491	0.0652946	-0.156427	0.0995282	0.663051	4.84757
RGCC	child_BMI_6year_ALSPAC	Inverse variance weighted	5	0.0428403	0.0804355	-0.114813	0.200494	0.594307	5.31508	15.2058	4	0.00429279	73.6943
RGCC	child_BMI_6year_ALSPAC	MR Egger	5	-0.135669	0.189942	-0.507956	0.236617	0.526623	5.31508
RGCC	child_BMI_6year_ALSPAC	Weighted median	5	-0.0177151	0.452975	-0.905545	0.870115	0.968804	5.31508
RGCC	child_BMI_7year_ALSPAC	Inverse variance weighted	6	0.0213911	0.0355258	-0.0482394	0.0910217	0.547087	7.03501	4.70135	5	0.453404	0
RGCC	child_BMI_7year_ALSPAC	MR Egger	6	-0.0837704	0.0976077	-0.275082	0.107541	0.439147	7.03501
RGCC	child_BMI_7year_ALSPAC	Weighted median	6	-0.011222	0.105639	-0.218274	0.19583	0.9154	7.03501
RGCC	child_BMI_8year_ALSPAC	Inverse variance weighted	6	-0.0239059	0.0567595	-0.135154	0.0873428	0.673625	8.12531	5.54449	5	0.353092	9.82034
RGCC	child_BMI_8year_ALSPAC	MR Egger	6	-0.175958	0.211061	-0.589638	0.237721	0.451349	8.12531
RGCC	child_BMI_8year_ALSPAC	Weighted median	6	0.0190607	0.0809611	-0.139623	0.177745	0.813875	8.12531
RGCC	child_BMI_10year_ALSPAC	Inverse variance weighted	11	-0.0140143	0.0367808	-0.0861046	0.058076	0.703186	10.4682	7.21267	10	0.705227	0
RGCC	child_BMI_10year_ALSPAC	MR Egger	11	-0.0488004	0.119934	-0.28387	0.18627	0.693592	10.4682
RGCC	child_BMI_10year_ALSPAC	Weighted median	11	-0.0160009	0.0504499	-0.114883	0.082881	0.751119	10.4682
RGCC	child_BMI_12year_ALSPAC	Inverse variance weighted	10	0.0199603	0.0555094	-0.0888382	0.128759	0.719159	9.47495	19.5287	9	0.0210542	53.9141
RGCC	child_BMI_12year_ALSPAC	MR Egger	10	-0.142363	0.14425	-0.425092	0.140366	0.352586	9.47495
RGCC	child_BMI_12year_ALSPAC	Weighted median	10	-0.006859	0.0557088	-0.116048	0.10233	0.90201	9.47495
RGCC	child_BMI_14year_ALSPAC	Inverse variance weighted	8	-0.00180203	0.0368658	-0.0740589	0.0704549	0.961014	10.6017	6.6539	7	0.465783	0
RGCC	child_BMI_14year_ALSPAC	MR Egger	8	-0.103057	0.152417	-0.401795	0.19568	0.524136	10.6017
RGCC	child_BMI_14year_ALSPAC	Weighted median	8	0.0159155	0.0507406	-0.0835361	0.115367	0.753777	10.6017
RGCC	child_BMI_15year_ALSPAC	Inverse variance weighted	8	0.0119832	0.0375435	-0.0616021	0.0855686	0.749589	9.07494	6.12051	7	0.525751	0
RGCC	child_BMI_15year_ALSPAC	MR Egger	8	0.223843	0.132115	-0.0351023	0.482789	0.141145	9.07494
RGCC	child_BMI_15year_ALSPAC	Weighted median	8	0.0250506	0.0529346	-0.0787013	0.128802	0.636044	9.07494
RGCC	child_BMI_16year_ALSPAC	Inverse variance weighted	7	0.0452307	0.060216	-0.0727927	0.163254	0.452568	9.48801	15.4338	6	0.0171382	61.1243
RGCC	child_BMI_16year_ALSPAC	MR Egger	7	-0.180935	0.32039	-0.808899	0.447029	0.596648	9.48801
RGCC	child_BMI_16year_ALSPAC	Weighted median	7	0.0166182	0.0529924	-0.0872469	0.120483	0.753828	9.48801
RGCC	child_BMI_17year_ALSPAC	Inverse variance weighted	7	0.020104	0.0425433	-0.0632809	0.103489	0.636532	7.96677	5.15217	6	0.52445	0
RGCC	child_BMI_17year_ALSPAC	MR Egger	7	-0.137788	0.144786	-0.421568	0.145992	0.384968	7.96677
RGCC	child_BMI_17year_ALSPAC	Weighted median	7	0.0180706	0.0568543	-0.0933639	0.129505	0.750606	7.96677
RGCC	child_BMI_18year_ALSPAC	Inverse variance weighted	9	0.00905497	0.0329129	-0.0554544	0.0735643	0.783225	7.71747	5.19454	8	0.736596	0
RGCC	child_BMI_18year_ALSPAC	MR Egger	9	0.153203	0.262669	-0.361627	0.668034	0.578019	7.71747
RGCC	child_BMI_18year_ALSPAC	Weighted median	9	0.0152729	0.0457845	-0.0744648	0.105011	0.738695	7.71747
RGL2	child_BMI_3year_ALSPAC	Inverse variance weighted	5	0.0109338	0.0302571	-0.0483701	0.0702378	0.717827	5.38114	4.78802	4	0.309748	16.4581
RGL2	child_BMI_3year_ALSPAC	MR Egger	5	-0.0215274	0.0713073	-0.16129	0.118235	0.78245	5.38114
RGL2	child_BMI_3year_ALSPAC	Weighted median	5	0.0180171	0.0407063	-0.0617673	0.0978015	0.658046	5.38114
RGL2	child_BMI_5year_ALSPAC	Inverse variance weighted	6	0.0202231	0.0384731	-0.0551841	0.0956303	0.599137	4.84757	1.12179	5	0.952157	0
RGL2	child_BMI_5year_ALSPAC	MR Egger	6	-0.0328874	0.137522	-0.30243	0.236655	0.822748	4.84757
RGL2	child_BMI_5year_ALSPAC	Weighted median	6	0.00460619	0.0527625	-0.0988084	0.108021	0.930433	4.84757
RGL2	child_BMI_6year_ALSPAC	Inverse variance weighted	5	0.0960748	0.0459873	0.00593972	0.18621	0.0366933	5.31508	4.70311	4	0.319139	14.9499
RGL2	child_BMI_6year_ALSPAC	MR Egger	5	-0.0506625	0.101028	-0.248677	0.147353	0.650528	5.31508
RGL2	child_BMI_6year_ALSPAC	Weighted median	5	0.0660683	0.729991	-1.36472	1.49685	0.927885	5.31508
RGL2	child_BMI_7year_ALSPAC	Inverse variance weighted	6	0.0652265	0.0404682	-0.0140912	0.144544	0.107007	7.03501	6.13704	5	0.293112	18.5275
RGL2	child_BMI_7year_ALSPAC	MR Egger	6	-0.0423094	0.110075	-0.258057	0.173438	0.720266	7.03501
RGL2	child_BMI_7year_ALSPAC	Weighted median	6	0.0457149	0.095727	-0.14191	0.23334	0.632967	7.03501
RGL2	child_BMI_8year_ALSPAC	Inverse variance weighted	6	-0.0461285	0.0624892	-0.168607	0.0763504	0.460403	8.12531	6.34975	5	0.273659	21.2567
RGL2	child_BMI_8year_ALSPAC	MR Egger	6	-0.45843	0.196972	-0.844495	-0.0723653	0.080482	8.12531
RGL2	child_BMI_8year_ALSPAC	Weighted median	6	-0.0186641	0.0790435	-0.173589	0.136261	0.813336	8.12531
RGL2	child_BMI_10year_ALSPAC	Inverse variance weighted	11	-0.0405604	0.0418736	-0.122633	0.0415119	0.332725	10.4682	12.2426	10	0.269146	18.3183
RGL2	child_BMI_10year_ALSPAC	MR Egger	11	-0.0757388	0.143417	-0.356836	0.205359	0.610201	10.4682
RGL2	child_BMI_10year_ALSPAC	Weighted median	11	-0.00663908	0.0502025	-0.105036	0.0917579	0.89479	10.4682
RGL2	child_BMI_12year_ALSPAC	Inverse variance weighted	10	-0.0391433	0.0388223	-0.115235	0.0369483	0.313325	9.47495	9.01802	9	0.435612	0.199864
RGL2	child_BMI_12year_ALSPAC	MR Egger	10	-0.224765	0.10339	-0.42741	-0.02212	0.0614395	9.47495
RGL2	child_BMI_12year_ALSPAC	Weighted median	10	-0.00983002	0.0530521	-0.113812	0.094152	0.853002	9.47495
RGL2	child_BMI_14year_ALSPAC	Inverse variance weighted	8	-0.0116834	0.0380923	-0.0863443	0.0629776	0.759063	10.6017	7.05694	7	0.422976	0.806803
RGL2	child_BMI_14year_ALSPAC	MR Egger	8	-0.183371	0.154618	-0.486423	0.119681	0.28047	10.6017
RGL2	child_BMI_14year_ALSPAC	Weighted median	8	0.00317165	0.0499434	-0.0947174	0.101061	0.949365	10.6017
RGL2	child_BMI_15year_ALSPAC	Inverse variance weighted	8	-0.0267157	0.0414031	-0.107866	0.0544344	0.51876	9.07494	8.03749	7	0.3293	12.9082
RGL2	child_BMI_15year_ALSPAC	MR Egger	8	-0.00224606	0.157063	-0.310089	0.305597	0.989054	9.07494
RGL2	child_BMI_15year_ALSPAC	Weighted median	8	-0.0114207	0.0522542	-0.113839	0.0909975	0.826992	9.07494
RGL2	child_BMI_16year_ALSPAC	Inverse variance weighted	7	0.00459399	0.0417938	-0.0773218	0.0865098	0.912472	9.48801	7.02095	6	0.318914	14.5415
RGL2	child_BMI_16year_ALSPAC	MR Egger	7	-0.180042	0.218036	-0.607393	0.247308	0.446544	9.48801
RGL2	child_BMI_16year_ALSPAC	Weighted median	7	-0.00418555	0.0486717	-0.0995822	0.0912111	0.93147	9.48801
RGL2	child_BMI_17year_ALSPAC	Inverse variance weighted	7	-0.0815672	0.0619837	-0.203055	0.0399207	0.188192	7.96677	12.0211	6	0.0615006	50.0876
RGL2	child_BMI_17year_ALSPAC	MR Egger	7	-0.0627557	0.230916	-0.515351	0.38984	0.796665	7.96677
RGL2	child_BMI_17year_ALSPAC	Weighted median	7	-0.0147558	0.0652525	-0.142651	0.113139	0.821097	7.96677
RGL2	child_BMI_18year_ALSPAC	Inverse variance weighted	9	0.000403874	0.0338676	-0.0659767	0.0667844	0.990485	7.71747	7.5871	8	0.474805	0
RGL2	child_BMI_18year_ALSPAC	MR Egger	9	-0.0888109	0.279399	-0.636434	0.458812	0.759861	7.71747
RGL2	child_BMI_18year_ALSPAC	Weighted median	9	-0.0123513	0.0465191	-0.103529	0.0788262	0.790617	7.71747
RGMA	child_BMI_3year_ALSPAC	Inverse variance weighted	5	-0.0894284	0.0254841	-0.139377	-0.0394797	0.000449475	5.38114	2.17489	4	0.703628	0
RGMA	child_BMI_3year_ALSPAC	MR Egger	5	-0.131965	0.0541991	-0.238195	-0.0257345	0.0929294	5.38114
RGMA	child_BMI_3year_ALSPAC	Weighted median	5	-0.0858463	0.040356	-0.164944	-0.00674853	0.0334014	5.38114
RGMA	child_BMI_5year_ALSPAC	Inverse variance weighted	6	-0.018214	0.0826181	-0.180145	0.143717	0.825513	4.84757	27.151	5	5.33059e-05	81.5845
RGMA	child_BMI_5year_ALSPAC	MR Egger	6	0.050126	0.328123	-0.592995	0.693247	0.885979	4.84757
RGMA	child_BMI_5year_ALSPAC	Weighted median	6	-0.0363171	0.0636368	-0.161045	0.0884111	0.568208	4.84757
RGMA	child_BMI_6year_ALSPAC	Inverse variance weighted	5	-0.0505551	0.0789602	-0.205317	0.104207	0.522003	5.31508	16.3454	4	0.00258901	75.5283
RGMA	child_BMI_6year_ALSPAC	MR Egger	5	-0.0570802	0.217162	-0.482718	0.368557	0.809687	5.31508
RGMA	child_BMI_6year_ALSPAC	Weighted median	5	-0.0232966	1.46501	-2.89471	2.84812	0.987313	5.31508
RGMA	child_BMI_7year_ALSPAC	Inverse variance weighted	6	-0.0382572	0.0620299	-0.159836	0.0833214	0.537397	7.03501	16.92	5	0.00465409	70.4491
RGMA	child_BMI_7year_ALSPAC	MR Egger	6	-0.226865	0.16088	-0.54219	0.0884601	0.231308	7.03501
RGMA	child_BMI_7year_ALSPAC	Weighted median	6	-0.0472948	0.272192	-0.58079	0.486201	0.862058	7.03501
RGMA	child_BMI_8year_ALSPAC	Inverse variance weighted	6	-0.0513309	0.0635116	-0.175814	0.0731519	0.418968	8.12531	7.72649	5	0.171968	35.2875
RGMA	child_BMI_8year_ALSPAC	MR Egger	6	-0.131596	0.248398	-0.618457	0.355265	0.624307	8.12531
RGMA	child_BMI_8year_ALSPAC	Weighted median	6	-0.0234416	0.0748981	-0.170242	0.123359	0.754296	8.12531
RGMA	child_BMI_10year_ALSPAC	Inverse variance weighted	11	-0.0633603	0.0413643	-0.144434	0.0177136	0.12558	10.4682	14.0716	10	0.169752	28.9347
RGMA	child_BMI_10year_ALSPAC	MR Egger	11	-0.350622	0.113652	-0.573381	-0.127863	0.0130334	10.4682
RGMA	child_BMI_10year_ALSPAC	Weighted median	11	-0.0210786	0.0510023	-0.121043	0.0788859	0.679396	10.4682
RGMA	child_BMI_12year_ALSPAC	Inverse variance weighted	10	-0.0999081	0.0594652	-0.21646	0.0166436	0.0929356	9.47495	24.9326	9	0.00304665	63.9027
RGMA	child_BMI_12year_ALSPAC	MR Egger	10	-0.144128	0.167215	-0.47187	0.183613	0.413813	9.47495
RGMA	child_BMI_12year_ALSPAC	Weighted median	10	-0.016696	0.0537784	-0.122102	0.0887096	0.756212	9.47495
RGMA	child_BMI_14year_ALSPAC	Inverse variance weighted	8	-0.0534059	0.0440227	-0.13969	0.0328785	0.225074	10.6017	11.1019	7	0.134235	36.9478
RGMA	child_BMI_14year_ALSPAC	MR Egger	8	-0.302359	0.162801	-0.62145	0.0167317	0.112656	10.6017
RGMA	child_BMI_14year_ALSPAC	Weighted median	8	-0.016943	0.0499238	-0.114794	0.0809076	0.734325	10.6017
RGMA	child_BMI_15year_ALSPAC	Inverse variance weighted	8	-0.0145432	0.0432375	-0.0992887	0.0702024	0.736603	9.07494	10.2921	7	0.172614	31.9869
RGMA	child_BMI_15year_ALSPAC	MR Egger	8	0.0546227	0.162151	-0.263192	0.372438	0.74769	9.07494
RGMA	child_BMI_15year_ALSPAC	Weighted median	8	0.00349004	0.0506852	-0.095853	0.102833	0.945103	9.07494
RGMA	child_BMI_16year_ALSPAC	Inverse variance weighted	7	-0.0572677	0.0759172	-0.206066	0.0915301	0.450643	9.48801	27.2829	6	0.000128157	78.0082
RGMA	child_BMI_16year_ALSPAC	MR Egger	7	-0.33971	0.404382	-1.1323	0.452879	0.43918	9.48801
RGMA	child_BMI_16year_ALSPAC	Weighted median	7	-0.0211634	0.0525966	-0.124253	0.0819259	0.68741	9.48801
RGMA	child_BMI_17year_ALSPAC	Inverse variance weighted	7	-0.0679648	0.0455125	-0.157169	0.0212396	0.135353	7.96677	7.63507	6	0.266076	21.4153
RGMA	child_BMI_17year_ALSPAC	MR Egger	7	-0.098109	0.169028	-0.429404	0.233186	0.586799	7.96677
RGMA	child_BMI_17year_ALSPAC	Weighted median	7	-0.014971	0.0594474	-0.131488	0.101546	0.801167	7.96677
RGMA	child_BMI_18year_ALSPAC	Inverse variance weighted	9	0.0152965	0.0439486	-0.0708428	0.101436	0.7278	7.71747	15.8745	8	0.0442116	49.6048
RGMA	child_BMI_18year_ALSPAC	MR Egger	9	0.0395762	0.374967	-0.695359	0.774511	0.918904	7.71747
RGMA	child_BMI_18year_ALSPAC	Weighted median	9	0.0141175	0.0467995	-0.0776094	0.105844	0.762911	7.71747
RGMB	child_BMI_3year_ALSPAC	Inverse variance weighted	5	-0.0489911	0.0261206	-0.100187	0.00220524	0.0607137	5.38114	3.73378	4	0.443232	0
RGMB	child_BMI_3year_ALSPAC	MR Egger	5	-0.0896638	0.0559897	-0.199404	0.020076	0.207598	5.38114
RGMB	child_BMI_3year_ALSPAC	Weighted median	5	-0.0439778	0.0408681	-0.124079	0.0361236	0.281886	5.38114
RGMB	child_BMI_5year_ALSPAC	Inverse variance weighted	6	0.0161041	0.0411487	-0.0645472	0.0967555	0.695528	4.84757	6.41028	5	0.268318	22.0003
RGMB	child_BMI_5year_ALSPAC	MR Egger	6	0.0518427	0.163314	-0.268253	0.371939	0.766788	4.84757
RGMB	child_BMI_5year_ALSPAC	Weighted median	6	-0.0146211	0.0533401	-0.119168	0.0899254	0.783999	4.84757
RGMB	child_BMI_6year_ALSPAC	Inverse variance weighted	5	-0.0547133	0.0655655	-0.183222	0.0737951	0.404009	5.31508	10.718	4	0.0299224	62.6798
RGMB	child_BMI_6year_ALSPAC	MR Egger	5	-0.209348	0.151173	-0.505646	0.0869509	0.260124	5.31508
RGMB	child_BMI_6year_ALSPAC	Weighted median	5	-0.041432	0.312357	-0.653652	0.570788	0.894476	5.31508
RGMB	child_BMI_7year_ALSPAC	Inverse variance weighted	6	-0.0406047	0.0344977	-0.10822	0.0270108	0.239185	7.03501	2.92875	5	0.71097	0
RGMB	child_BMI_7year_ALSPAC	MR Egger	6	-0.182613	0.0947694	-0.368361	0.00313502	0.126262	7.03501
RGMB	child_BMI_7year_ALSPAC	Weighted median	6	-0.00732852	0.0528037	-0.110824	0.0961668	0.889618	7.03501
RGMB	child_BMI_8year_ALSPAC	Inverse variance weighted	6	-0.00253161	0.0603192	-0.120757	0.115694	0.966522	8.12531	6.63151	5	0.249519	24.6024
RGMB	child_BMI_8year_ALSPAC	MR Egger	6	0.00977685	0.23936	-0.459369	0.478922	0.969376	8.12531
RGMB	child_BMI_8year_ALSPAC	Weighted median	6	-0.0232667	0.0746815	-0.169642	0.123109	0.755386	8.12531
RGMB	child_BMI_10year_ALSPAC	Inverse variance weighted	11	-0.00154506	0.0357457	-0.0716065	0.0685164	0.965523	10.4682	7.19731	10	0.706695	0
RGMB	child_BMI_10year_ALSPAC	MR Egger	11	-0.0268659	0.116537	-0.255278	0.201546	0.82283	10.4682
RGMB	child_BMI_10year_ALSPAC	Weighted median	11	-0.0126793	0.0484929	-0.107725	0.0823667	0.793732	10.4682
RGMB	child_BMI_12year_ALSPAC	Inverse variance weighted	10	-0.0333762	0.0404608	-0.112679	0.045927	0.409427	9.47495	10.9827	9	0.276895	18.0532
RGMB	child_BMI_12year_ALSPAC	MR Egger	10	-0.0658987	0.113702	-0.288755	0.156958	0.578155	9.47495
RGMB	child_BMI_12year_ALSPAC	Weighted median	10	-0.0225229	0.0488003	-0.118172	0.0731256	0.644416	9.47495
RGMB	child_BMI_14year_ALSPAC	Inverse variance weighted	8	-0.00024495	0.0358291	-0.0704699	0.06998	0.994545	10.6017	6.7205	7	0.45855	0
RGMB	child_BMI_14year_ALSPAC	MR Egger	8	-0.00888233	0.154448	-0.311601	0.293836	0.956006	10.6017
RGMB	child_BMI_14year_ALSPAC	Weighted median	8	-0.0145551	0.0483826	-0.109385	0.0802748	0.763542	10.6017
RGMB	child_BMI_15year_ALSPAC	Inverse variance weighted	8	-0.00996266	0.0501303	-0.108218	0.0882927	0.84247	9.07494	13.2147	7	0.0670472	47.0286
RGMB	child_BMI_15year_ALSPAC	MR Egger	8	0.191679	0.16997	-0.141462	0.524821	0.302504	9.07494
RGMB	child_BMI_15year_ALSPAC	Weighted median	8	-0.00957164	0.0554481	-0.11825	0.0991066	0.862947	9.07494
RGMB	child_BMI_16year_ALSPAC	Inverse variance weighted	7	0.00318342	0.0541837	-0.103017	0.109384	0.953149	9.48801	13.2267	6	0.0395739	54.6372
RGMB	child_BMI_16year_ALSPAC	MR Egger	7	-0.178873	0.291293	-0.749807	0.39206	0.566032	9.48801
RGMB	child_BMI_16year_ALSPAC	Weighted median	7	-0.00894034	0.051764	-0.110398	0.092517	0.862877	9.48801
RGMB	child_BMI_17year_ALSPAC	Inverse variance weighted	7	-0.0142031	0.0413576	-0.095264	0.0668577	0.73128	7.96677	5.86514	6	0.438465	0
RGMB	child_BMI_17year_ALSPAC	MR Egger	7	-0.108743	0.14584	-0.394589	0.177103	0.489437	7.96677
RGMB	child_BMI_17year_ALSPAC	Weighted median	7	-0.0505421	0.0560643	-0.160428	0.0593439	0.367321	7.96677
RGMB	child_BMI_18year_ALSPAC	Inverse variance weighted	9	0.0151338	0.0342825	-0.0520599	0.0823274	0.658892	7.71747	9.19075	8	0.326461	12.956
RGMB	child_BMI_18year_ALSPAC	MR Egger	9	-0.129741	0.287247	-0.692746	0.433263	0.665168	7.71747
RGMB	child_BMI_18year_ALSPAC	Weighted median	9	-0.00985797	0.0448916	-0.0978454	0.0781295	0.826186	7.71747
RGS10	child_BMI_3year_ALSPAC	Inverse variance weighted	5	-0.0131632	0.0353012	-0.0823536	0.0560271	0.709235	5.38114	6.76778	4	0.148681	40.8965
RGS10	child_BMI_3year_ALSPAC	MR Egger	5	0.0349482	0.0808745	-0.123566	0.193462	0.694825	5.38114
RGS10	child_BMI_3year_ALSPAC	Weighted median	5	-0.00574412	0.0402016	-0.0845392	0.0730509	0.886383	5.38114
RGS10	child_BMI_5year_ALSPAC	Inverse variance weighted	6	-0.10256	0.0377733	-0.176596	-0.0285246	0.00662456	4.84757	4.92836	5	0.424686	0
RGS10	child_BMI_5year_ALSPAC	MR Egger	6	-0.150321	0.147694	-0.439802	0.13916	0.366333	4.84757
RGS10	child_BMI_5year_ALSPAC	Weighted median	6	-0.059319	0.0647907	-0.186309	0.0676708	0.359904	4.84757
RGS10	child_BMI_6year_ALSPAC	Inverse variance weighted	5	-0.0137299	0.053496	-0.118582	0.0911222	0.797447	5.31508	6.59688	4	0.158787	39.3653
RGS10	child_BMI_6year_ALSPAC	MR Egger	5	-0.138575	0.123914	-0.381447	0.104297	0.344912	5.31508
RGS10	child_BMI_6year_ALSPAC	Weighted median	5	-0.0415612	0.267554	-0.565967	0.482844	0.876555	5.31508
RGS10	child_BMI_7year_ALSPAC	Inverse variance weighted	6	-0.0387742	0.03587	-0.109079	0.0315309	0.279712	7.03501	2.68326	5	0.748677	0
RGS10	child_BMI_7year_ALSPAC	MR Egger	6	-0.10158	0.0985521	-0.294742	0.0915823	0.360913	7.03501
RGS10	child_BMI_7year_ALSPAC	Weighted median	6	-0.0180022	0.062363	-0.140234	0.104229	0.772836	7.03501
RGS10	child_BMI_8year_ALSPAC	Inverse variance weighted	6	-0.104536	0.0544186	-0.211196	0.00212473	0.0547373	8.12531	4.15505	5	0.527315	0
RGS10	child_BMI_8year_ALSPAC	MR Egger	6	-0.0682038	0.196126	-0.452612	0.316204	0.745553	8.12531
RGS10	child_BMI_8year_ALSPAC	Weighted median	6	-0.0344183	0.0789363	-0.189133	0.120297	0.662818	8.12531
RGS10	child_BMI_10year_ALSPAC	Inverse variance weighted	11	-0.0832428	0.0371338	-0.156025	-0.0104605	0.0249809	10.4682	9.18321	10	0.514809	0
RGS10	child_BMI_10year_ALSPAC	MR Egger	11	0.0403105	0.121108	-0.197062	0.277683	0.746872	10.4682
RGS10	child_BMI_10year_ALSPAC	Weighted median	11	-0.0273388	0.0528402	-0.130906	0.0762281	0.604887	10.4682
RGS10	child_BMI_12year_ALSPAC	Inverse variance weighted	10	-0.0409038	0.0462864	-0.131625	0.0498176	0.376853	9.47495	13.3189	9	0.1487	32.4268
RGS10	child_BMI_12year_ALSPAC	MR Egger	10	-0.0541473	0.130803	-0.310522	0.202227	0.689779	9.47495
RGS10	child_BMI_12year_ALSPAC	Weighted median	10	-0.0261973	0.0493136	-0.122852	0.0704573	0.595254	9.47495
RGS10	child_BMI_14year_ALSPAC	Inverse variance weighted	8	-0.0681563	0.0372184	-0.141104	0.00479178	0.0670629	10.6017	5.19865	7	0.635735	0
RGS10	child_BMI_14year_ALSPAC	MR Egger	8	-0.0358802	0.151757	-0.333324	0.261564	0.820962	10.6017
RGS10	child_BMI_14year_ALSPAC	Weighted median	8	-0.0213892	0.0504568	-0.120284	0.077506	0.67163	10.6017
RGS10	child_BMI_15year_ALSPAC	Inverse variance weighted	8	-0.0488617	0.0379034	-0.123152	0.025429	0.19736	9.07494	6.55018	7	0.477165	0
RGS10	child_BMI_15year_ALSPAC	MR Egger	8	0.24199	0.13341	-0.0194948	0.503474	0.119631	9.07494
RGS10	child_BMI_15year_ALSPAC	Weighted median	8	-0.0144724	0.049124	-0.110755	0.0818107	0.768293	9.07494
RGS10	child_BMI_16year_ALSPAC	Inverse variance weighted	7	-0.0252558	0.0589489	-0.140796	0.0902839	0.668334	9.48801	14.5115	6	0.0244157	58.6536
RGS10	child_BMI_16year_ALSPAC	MR Egger	7	-0.321295	0.300531	-0.910336	0.267745	0.333901	9.48801
RGS10	child_BMI_16year_ALSPAC	Weighted median	7	-0.0199218	0.0542414	-0.126235	0.0863913	0.713409	9.48801
RGS10	child_BMI_17year_ALSPAC	Inverse variance weighted	7	-0.0149503	0.0429505	-0.0991333	0.0692327	0.727779	7.96677	2.99404	6	0.809595	0
RGS10	child_BMI_17year_ALSPAC	MR Egger	7	-0.0541875	0.146152	-0.340646	0.232271	0.726005	7.96677
RGS10	child_BMI_17year_ALSPAC	Weighted median	7	-0.009273	0.0537062	-0.114537	0.0959911	0.862917	7.96677
RGS10	child_BMI_18year_ALSPAC	Inverse variance weighted	9	-0.0488057	0.0385889	-0.12444	0.0268286	0.205958	7.71747	10.792	8	0.213766	25.871
RGS10	child_BMI_18year_ALSPAC	MR Egger	9	0.36119	0.289803	-0.206824	0.929204	0.252733	7.71747
RGS10	child_BMI_18year_ALSPAC	Weighted median	9	-0.0197145	0.0502818	-0.118267	0.0788379	0.695	7.71747
RGS8	child_BMI_3year_ALSPAC	Inverse variance weighted	5	0.017438	0.0276311	-0.036719	0.071595	0.527975	5.38114	3.86474	4	0.424621	0
RGS8	child_BMI_3year_ALSPAC	MR Egger	5	0.0332932	0.0659658	-0.0959998	0.162586	0.648506	5.38114
RGS8	child_BMI_3year_ALSPAC	Weighted median	5	0.0222525	0.0420821	-0.0602284	0.104733	0.596953	5.38114
RGS8	child_BMI_5year_ALSPAC	Inverse variance weighted	6	-0.0258876	0.0384105	-0.101172	0.049397	0.500329	4.84757	2.96455	5	0.705451	0
RGS8	child_BMI_5year_ALSPAC	MR Egger	6	-0.0647549	0.137165	-0.333597	0.204088	0.66146	4.84757
RGS8	child_BMI_5year_ALSPAC	Weighted median	6	-0.048845	0.0536476	-0.153994	0.0563043	0.36257	4.84757
RGS8	child_BMI_6year_ALSPAC	Inverse variance weighted	5	-0.0161955	0.0422974	-0.0990984	0.0667074	0.701797	5.31508	1.84059	4	0.765048	0
RGS8	child_BMI_6year_ALSPAC	MR Egger	5	0.0287262	0.100764	-0.16877	0.226223	0.794127	5.31508
RGS8	child_BMI_6year_ALSPAC	Weighted median	5	-0.00230035	0.448915	-0.882173	0.877572	0.995911	5.31508
RGS8	child_BMI_7year_ALSPAC	Inverse variance weighted	6	0.00462556	0.036426	-0.0667694	0.0760205	0.898952	7.03501	1.89493	5	0.863484	0
RGS8	child_BMI_7year_ALSPAC	MR Egger	6	-0.0383729	0.100078	-0.234526	0.15778	0.720909	7.03501
RGS8	child_BMI_7year_ALSPAC	Weighted median	6	-0.000792635	0.104791	-0.206182	0.204597	0.993965	7.03501
RGS8	child_BMI_8year_ALSPAC	Inverse variance weighted	6	-0.0657422	0.065255	-0.193642	0.0621576	0.313711	8.12531	6.95793	5	0.223788	28.1395
RGS8	child_BMI_8year_ALSPAC	MR Egger	6	-0.0191057	0.258254	-0.525283	0.487072	0.944578	8.12531
RGS8	child_BMI_8year_ALSPAC	Weighted median	6	0.0087055	0.0758485	-0.139958	0.157369	0.908624	8.12531
RGS8	child_BMI_10year_ALSPAC	Inverse variance weighted	11	-0.0423063	0.0377503	-0.116297	0.0316843	0.262421	10.4682	9.78595	10	0.459469	0
RGS8	child_BMI_10year_ALSPAC	MR Egger	11	-0.160092	0.123127	-0.40142	0.0812365	0.225834	10.4682
RGS8	child_BMI_10year_ALSPAC	Weighted median	11	-0.0144423	0.0514753	-0.115334	0.0864493	0.779043	10.4682
RGS8	child_BMI_12year_ALSPAC	Inverse variance weighted	10	-0.051412	0.0387644	-0.12739	0.0245663	0.184751	9.47495	9.03562	9	0.433993	0.394185
RGS8	child_BMI_12year_ALSPAC	MR Egger	10	-0.0287532	0.109314	-0.243008	0.185502	0.799172	9.47495
RGS8	child_BMI_12year_ALSPAC	Weighted median	10	-0.00612147	0.052785	-0.10958	0.0973371	0.907676	9.47495
RGS8	child_BMI_14year_ALSPAC	Inverse variance weighted	8	-0.0457891	0.0415154	-0.127159	0.035581	0.270051	10.6017	8.4277	7	0.296393	16.9406
RGS8	child_BMI_14year_ALSPAC	MR Egger	8	-0.100973	0.181343	-0.456406	0.25446	0.597801	10.6017
RGS8	child_BMI_14year_ALSPAC	Weighted median	8	0.0148612	0.0520424	-0.0871418	0.116864	0.775216	10.6017
RGS8	child_BMI_15year_ALSPAC	Inverse variance weighted	8	-0.0663733	0.0442179	-0.15304	0.0202936	0.133342	9.07494	9.21737	7	0.237424	24.0564
RGS8	child_BMI_15year_ALSPAC	MR Egger	8	-0.160571	0.163391	-0.480818	0.159676	0.363688	9.07494
RGS8	child_BMI_15year_ALSPAC	Weighted median	8	-0.0100425	0.0524814	-0.112906	0.092821	0.848249	9.07494
RGS8	child_BMI_16year_ALSPAC	Inverse variance weighted	7	-0.0366322	0.0479985	-0.130709	0.0574448	0.445347	9.48801	9.31403	6	0.156672	35.581
RGS8	child_BMI_16year_ALSPAC	MR Egger	7	-0.126814	0.265154	-0.646516	0.392887	0.65264	9.48801
RGS8	child_BMI_16year_ALSPAC	Weighted median	7	0.0160583	0.0530622	-0.0879436	0.12006	0.76217	9.48801
RGS8	child_BMI_17year_ALSPAC	Inverse variance weighted	7	-0.0443295	0.048669	-0.139721	0.0510618	0.362382	7.96677	7.4502	6	0.28121	19.4652
RGS8	child_BMI_17year_ALSPAC	MR Egger	7	-0.0337527	0.181441	-0.389376	0.321871	0.859736	7.96677
RGS8	child_BMI_17year_ALSPAC	Weighted median	7	0.0142766	0.0600996	-0.103519	0.132072	0.812231	7.96677
RGS8	child_BMI_18year_ALSPAC	Inverse variance weighted	9	-0.00127062	0.0400424	-0.0797536	0.0772124	0.974686	7.71747	11.2473	8	0.188076	28.8719
RGS8	child_BMI_18year_ALSPAC	MR Egger	9	-0.121852	0.338591	-0.78549	0.541785	0.729549	7.71747
RGS8	child_BMI_18year_ALSPAC	Weighted median	9	0.0233924	0.0463613	-0.0674758	0.114261	0.613863	7.71747
RHOC	child_BMI_3year_ALSPAC	Inverse variance weighted	5	0.00784589	0.0284247	-0.0478666	0.0635584	0.78253	5.38114	4.34633	4	0.361159	7.96838
RHOC	child_BMI_3year_ALSPAC	MR Egger	5	0.0574808	0.0617023	-0.0634557	0.178417	0.420271	5.38114
RHOC	child_BMI_3year_ALSPAC	Weighted median	5	0.0182431	0.0409914	-0.0621001	0.0985862	0.656286	5.38114
RHOC	child_BMI_5year_ALSPAC	Inverse variance weighted	6	-0.0464377	0.0494249	-0.143311	0.0504351	0.347443	4.84757	8.48815	5	0.131306	41.0944
RHOC	child_BMI_5year_ALSPAC	MR Egger	6	-0.00920399	0.196569	-0.394479	0.376071	0.964899	4.84757
RHOC	child_BMI_5year_ALSPAC	Weighted median	6	0.02134	0.0666287	-0.109252	0.151932	0.748754	4.84757
RHOC	child_BMI_6year_ALSPAC	Inverse variance weighted	5	0.0182843	0.0418176	-0.0636781	0.100247	0.661937	5.31508	3.88301	4	0.42207	0
RHOC	child_BMI_6year_ALSPAC	MR Egger	5	-0.0969966	0.0996171	-0.292246	0.0982529	0.402023	5.31508
RHOC	child_BMI_6year_ALSPAC	Weighted median	5	-0.00531982	0.301685	-0.596623	0.585984	0.985931	5.31508
RHOC	child_BMI_7year_ALSPAC	Inverse variance weighted	6	0.0128118	0.036008	-0.0577639	0.0833875	0.721988	7.03501	1.65536	5	0.894475	0
RHOC	child_BMI_7year_ALSPAC	MR Egger	6	-0.0573666	0.0989408	-0.251291	0.136557	0.593135	7.03501
RHOC	child_BMI_7year_ALSPAC	Weighted median	6	0.0130317	0.0630204	-0.110488	0.136552	0.836177	7.03501
RHOC	child_BMI_8year_ALSPAC	Inverse variance weighted	6	-0.0316685	0.0574253	-0.144222	0.080885	0.581309	8.12531	5.52049	5	0.355704	9.42835
RHOC	child_BMI_8year_ALSPAC	MR Egger	6	-0.031033	0.227921	-0.477758	0.415692	0.898275	8.12531
RHOC	child_BMI_8year_ALSPAC	Weighted median	6	-0.0207507	0.0776072	-0.172861	0.131359	0.789176	8.12531
RHOC	child_BMI_10year_ALSPAC	Inverse variance weighted	11	-0.032263	0.0396688	-0.110014	0.0454879	0.416041	10.4682	11.3047	10	0.334279	11.5411
RHOC	child_BMI_10year_ALSPAC	MR Egger	11	0.15363	0.121683	-0.084868	0.392128	0.238483	10.4682
RHOC	child_BMI_10year_ALSPAC	Weighted median	11	0.00701392	0.0527103	-0.0962983	0.110326	0.894142	10.4682
RHOC	child_BMI_12year_ALSPAC	Inverse variance weighted	10	0.010205	0.0394529	-0.0671226	0.0875326	0.795895	9.47495	9.58338	9	0.385253	6.0874
RHOC	child_BMI_12year_ALSPAC	MR Egger	10	0.00505806	0.111518	-0.213517	0.223633	0.964935	9.47495
RHOC	child_BMI_12year_ALSPAC	Weighted median	10	0.0107447	0.0517487	-0.0906827	0.112172	0.835517	9.47495
RHOC	child_BMI_14year_ALSPAC	Inverse variance weighted	8	-0.00580206	0.0373968	-0.0790997	0.0674956	0.876704	10.6017	6.44675	7	0.488657	0
RHOC	child_BMI_14year_ALSPAC	MR Egger	8	0.0693472	0.15476	-0.233983	0.372677	0.669811	10.6017
RHOC	child_BMI_14year_ALSPAC	Weighted median	8	0.0149348	0.0509792	-0.0849845	0.114854	0.769554	10.6017
RHOC	child_BMI_15year_ALSPAC	Inverse variance weighted	8	-0.0131864	0.0414196	-0.0943687	0.067996	0.750211	9.07494	8.28366	7	0.308247	15.4963
RHOC	child_BMI_15year_ALSPAC	MR Egger	8	0.257896	0.133746	-0.00424548	0.520038	0.102091	9.07494
RHOC	child_BMI_15year_ALSPAC	Weighted median	8	0.0201731	0.0532131	-0.0841247	0.124471	0.704614	9.07494
RHOC	child_BMI_16year_ALSPAC	Inverse variance weighted	7	0.0129294	0.0590633	-0.102835	0.128693	0.826723	9.48801	14.4334	6	0.0251522	58.4298
RHOC	child_BMI_16year_ALSPAC	MR Egger	7	-0.268689	0.304248	-0.865015	0.327636	0.4176	9.48801
RHOC	child_BMI_16year_ALSPAC	Weighted median	7	0.0177034	0.0550737	-0.090241	0.125648	0.74787	9.48801
RHOC	child_BMI_17year_ALSPAC	Inverse variance weighted	7	0.0121865	0.0431698	-0.0724264	0.0967994	0.77772	7.96677	3.02169	6	0.80612	0
RHOC	child_BMI_17year_ALSPAC	MR Egger	7	-0.0598531	0.146918	-0.347813	0.228106	0.700577	7.96677
RHOC	child_BMI_17year_ALSPAC	Weighted median	7	0.00281814	0.057149	-0.109194	0.11483	0.960671	7.96677
RHOC	child_BMI_18year_ALSPAC	Inverse variance weighted	9	-0.00791225	0.0425239	-0.0912591	0.0754346	0.852393	7.71747	12.9795	8	0.112556	38.3644
RHOC	child_BMI_18year_ALSPAC	MR Egger	9	0.32341	0.34013	-0.343245	0.990064	0.373352	7.71747
RHOC	child_BMI_18year_ALSPAC	Weighted median	9	-0.00156896	0.0528842	-0.105222	0.102084	0.976332	7.71747
RICTOR	child_BMI_3year_ALSPAC	Inverse variance weighted	5	0.0213496	0.0278796	-0.0332945	0.0759936	0.443809	5.38114	1.79122	4	0.774088	0
RICTOR	child_BMI_3year_ALSPAC	MR Egger	5	0.0236066	0.0593352	-0.0926903	0.139904	0.717359	5.38114
RICTOR	child_BMI_3year_ALSPAC	Weighted median	5	0.0175663	0.0355893	-0.0521888	0.0873213	0.6216	5.38114
RICTOR	child_BMI_5year_ALSPAC	Inverse variance weighted	6	-0.0195705	0.0387374	-0.0954958	0.0563547	0.613411	4.84757	2.24387	5	0.814475	0
RICTOR	child_BMI_5year_ALSPAC	MR Egger	6	0.068516	0.138563	-0.203067	0.340099	0.646895	4.84757
RICTOR	child_BMI_5year_ALSPAC	Weighted median	6	-0.00454297	0.0540705	-0.110521	0.101435	0.933041	4.84757
RICTOR	child_BMI_6year_ALSPAC	Inverse variance weighted	5	-0.0340982	0.0431234	-0.11862	0.0504236	0.429112	5.31508	4.07098	4	0.396485	1.74349
RICTOR	child_BMI_6year_ALSPAC	MR Egger	5	0.0782852	0.101837	-0.121316	0.277886	0.498028	5.31508
RICTOR	child_BMI_6year_ALSPAC	Weighted median	5	0.000404877	0.302896	-0.59327	0.59408	0.998933	5.31508
RICTOR	child_BMI_7year_ALSPAC	Inverse variance weighted	6	-0.00902086	0.0367993	-0.0811475	0.0631058	0.806351	7.03501	4.12132	5	0.532084	0
RICTOR	child_BMI_7year_ALSPAC	MR Egger	6	0.0641142	0.101134	-0.134107	0.262336	0.560552	7.03501
RICTOR	child_BMI_7year_ALSPAC	Weighted median	6	0.00964569	0.171814	-0.327109	0.346401	0.95523	7.03501
RICTOR	child_BMI_8year_ALSPAC	Inverse variance weighted	6	-0.0246998	0.0578341	-0.138055	0.088655	0.669321	8.12531	5.36102	5	0.373426	6.73417
RICTOR	child_BMI_8year_ALSPAC	MR Egger	6	-0.15003	0.220527	-0.582262	0.282202	0.533638	8.12531
RICTOR	child_BMI_8year_ALSPAC	Weighted median	6	-0.0169835	0.0783394	-0.170529	0.136562	0.82837	8.12531
RICTOR	child_BMI_10year_ALSPAC	Inverse variance weighted	11	-0.0175107	0.0381155	-0.092217	0.0571957	0.645939	10.4682	5.78116	10	0.833301	0
RICTOR	child_BMI_10year_ALSPAC	MR Egger	11	-0.0365612	0.124359	-0.280304	0.207182	0.775427	10.4682
RICTOR	child_BMI_10year_ALSPAC	Weighted median	11	-0.00669399	0.0494596	-0.103635	0.0902467	0.892341	10.4682
RICTOR	child_BMI_12year_ALSPAC	Inverse variance weighted	10	-0.00888254	0.0390644	-0.0854487	0.0676836	0.820127	9.47495	5.72508	9	0.767086	0
RICTOR	child_BMI_12year_ALSPAC	MR Egger	10	0.000173317	0.104224	-0.204105	0.204452	0.998714	9.47495
RICTOR	child_BMI_12year_ALSPAC	Weighted median	10	-0.00151378	0.0523522	-0.104124	0.101097	0.976932	9.47495
RICTOR	child_BMI_14year_ALSPAC	Inverse variance weighted	8	-0.0177812	0.0382088	-0.0926705	0.0571081	0.641667	10.6017	5.50223	7	0.598915	0
RICTOR	child_BMI_14year_ALSPAC	MR Egger	8	-0.12293	0.155802	-0.428302	0.182443	0.460137	10.6017
RICTOR	child_BMI_14year_ALSPAC	Weighted median	8	-0.0115576	0.0521984	-0.113866	0.0907513	0.824768	10.6017
RICTOR	child_BMI_15year_ALSPAC	Inverse variance weighted	8	-0.01089	0.038907	-0.0871476	0.0653677	0.779556	9.07494	5.377	7	0.614058	0
RICTOR	child_BMI_15year_ALSPAC	MR Egger	8	-0.00200905	0.136991	-0.270512	0.266494	0.988775	9.07494
RICTOR	child_BMI_15year_ALSPAC	Weighted median	8	-0.003815	0.0544244	-0.110487	0.102857	0.944116	9.07494
RICTOR	child_BMI_16year_ALSPAC	Inverse variance weighted	7	-0.0372463	0.0389034	-0.113497	0.0390044	0.338363	9.48801	4.75011	6	0.576239	0
RICTOR	child_BMI_16year_ALSPAC	MR Egger	7	0.163908	0.198643	-0.225433	0.553248	0.44686	9.48801
RICTOR	child_BMI_16year_ALSPAC	Weighted median	7	-0.00578483	0.0495896	-0.102981	0.0914109	0.907134	9.48801
RICTOR	child_BMI_17year_ALSPAC	Inverse variance weighted	7	-0.00403153	0.0499274	-0.101889	0.0938261	0.935642	7.96677	7.69145	6	0.261591	21.9913
RICTOR	child_BMI_17year_ALSPAC	MR Egger	7	-0.167755	0.169662	-0.500293	0.164783	0.368184	7.96677
RICTOR	child_BMI_17year_ALSPAC	Weighted median	7	0.00121322	0.0613116	-0.118957	0.121384	0.984213	7.96677
RICTOR	child_BMI_18year_ALSPAC	Inverse variance weighted	9	-0.0390922	0.0341093	-0.105946	0.027762	0.25176	7.71747	7.6932	8	0.463999	0
RICTOR	child_BMI_18year_ALSPAC	MR Egger	9	-0.0987947	0.284436	-0.656289	0.4587	0.738548	7.71747
RICTOR	child_BMI_18year_ALSPAC	Weighted median	9	-0.0116619	0.0516353	-0.112867	0.0895433	0.821318	7.71747
RIDA	child_BMI_3year_ALSPAC	Inverse variance weighted	5	0.00350913	0.0286383	-0.0526219	0.0596402	0.902477	5.38114	4.84355	4	0.30373	17.4159
RIDA	child_BMI_3year_ALSPAC	MR Egger	5	-0.0278661	0.0677434	-0.160643	0.104911	0.708438	5.38114
RIDA	child_BMI_3year_ALSPAC	Weighted median	5	-0.029554	0.0388195	-0.10564	0.0465323	0.446468	5.38114
RIDA	child_BMI_5year_ALSPAC	Inverse variance weighted	6	-0.0200087	0.0417519	-0.101842	0.0618251	0.631777	4.84757	6.70466	5	0.243548	25.425
RIDA	child_BMI_5year_ALSPAC	MR Egger	6	-0.191759	0.140844	-0.467813	0.0842947	0.244999	4.84757
RIDA	child_BMI_5year_ALSPAC	Weighted median	6	-0.0446091	0.0520851	-0.146696	0.0574778	0.391741	4.84757
RIDA	child_BMI_6year_ALSPAC	Inverse variance weighted	5	0.0686364	0.062162	-0.0532012	0.190474	0.269527	5.31508	9.76709	4	0.0445392	59.0462
RIDA	child_BMI_6year_ALSPAC	MR Egger	5	0.0401288	0.170043	-0.293155	0.373412	0.828632	5.31508
RIDA	child_BMI_6year_ALSPAC	Weighted median	5	0.0744241	0.367476	-0.645828	0.794676	0.839504	5.31508
RIDA	child_BMI_7year_ALSPAC	Inverse variance weighted	6	0.0252992	0.0348934	-0.0430919	0.0936904	0.468426	7.03501	5.18878	5	0.393279	3.63821
RIDA	child_BMI_7year_ALSPAC	MR Egger	6	0.0455153	0.106632	-0.163484	0.254514	0.691464	7.03501
RIDA	child_BMI_7year_ALSPAC	Weighted median	6	0.0526716	0.0885792	-0.120944	0.226287	0.552093	7.03501
RIDA	child_BMI_8year_ALSPAC	Inverse variance weighted	6	0.00374077	0.073888	-0.14108	0.148561	0.959622	8.12531	10.1052	5	0.0723086	50.5205
RIDA	child_BMI_8year_ALSPAC	MR Egger	6	-0.265443	0.258015	-0.771152	0.240267	0.361719	8.12531
RIDA	child_BMI_8year_ALSPAC	Weighted median	6	0.00530827	0.076615	-0.144857	0.155474	0.944763	8.12531
RIDA	child_BMI_10year_ALSPAC	Inverse variance weighted	11	-0.00526955	0.0377681	-0.0792951	0.068756	0.889036	10.4682	11.3394	10	0.331694	11.8119
RIDA	child_BMI_10year_ALSPAC	MR Egger	11	0.0134628	0.129702	-0.240752	0.267678	0.919606	10.4682
RIDA	child_BMI_10year_ALSPAC	Weighted median	11	-0.0434384	0.0512646	-0.143917	0.0570403	0.396807	10.4682
RIDA	child_BMI_12year_ALSPAC	Inverse variance weighted	10	-0.00263947	0.0440094	-0.088898	0.083619	0.952175	9.47495	13.1968	9	0.153903	31.8014
RIDA	child_BMI_12year_ALSPAC	MR Egger	10	-0.117081	0.116607	-0.345631	0.111468	0.344744	9.47495
RIDA	child_BMI_12year_ALSPAC	Weighted median	10	-0.0641851	0.0547659	-0.171526	0.0431561	0.241201	9.47495
RIDA	child_BMI_14year_ALSPAC	Inverse variance weighted	8	0.00401561	0.0442629	-0.0827397	0.090771	0.927714	10.6017	10.8543	7	0.145102	35.5094
RIDA	child_BMI_14year_ALSPAC	MR Egger	8	0.0322869	0.19461	-0.349149	0.413723	0.87368	10.6017
RIDA	child_BMI_14year_ALSPAC	Weighted median	8	-0.0197197	0.0504391	-0.11858	0.0791409	0.695826	10.6017
RIDA	child_BMI_15year_ALSPAC	Inverse variance weighted	8	-0.00622614	0.0440686	-0.0926005	0.0801483	0.887646	9.07494	10.3498	7	0.169602	32.3659
RIDA	child_BMI_15year_ALSPAC	MR Egger	8	-0.0494114	0.167652	-0.378009	0.279186	0.778135	9.07494
RIDA	child_BMI_15year_ALSPAC	Weighted median	8	-0.059822	0.0517367	-0.161226	0.0415819	0.247568	9.07494
RIDA	child_BMI_16year_ALSPAC	Inverse variance weighted	7	0.0595412	0.0375358	-0.0140289	0.133111	0.112682	9.48801	6.45089	6	0.374619	6.98953
RIDA	child_BMI_16year_ALSPAC	MR Egger	7	-0.0144574	0.20704	-0.420255	0.39134	0.947037	9.48801
RIDA	child_BMI_16year_ALSPAC	Weighted median	7	0.0932725	0.0494949	-0.00373755	0.190283	0.0594992	9.48801
RIDA	child_BMI_17year_ALSPAC	Inverse variance weighted	7	-0.0170042	0.0504358	-0.115858	0.0818501	0.736008	7.96677	9.0649	6	0.169961	33.8106
RIDA	child_BMI_17year_ALSPAC	MR Egger	7	0.179179	0.164172	-0.142597	0.500956	0.324869	7.96677
RIDA	child_BMI_17year_ALSPAC	Weighted median	7	-0.0353459	0.0598099	-0.152573	0.0818815	0.55454	7.96677
RIDA	child_BMI_18year_ALSPAC	Inverse variance weighted	9	-0.000276203	0.0400393	-0.0787532	0.0782008	0.994496	7.71747	12.7369	8	0.121228	37.1904
RIDA	child_BMI_18year_ALSPAC	MR Egger	9	0.305616	0.321143	-0.323825	0.935056	0.372969	7.71747
RIDA	child_BMI_18year_ALSPAC	Weighted median	9	0.0199971	0.0485065	-0.0750758	0.11507	0.680153	7.71747
RILP	child_BMI_3year_ALSPAC	Inverse variance weighted	5	-0.0156133	0.0265242	-0.0676008	0.0363741	0.556099	5.38114	2.0039	4	0.735041	0
RILP	child_BMI_3year_ALSPAC	MR Egger	5	-0.0528668	0.0565131	-0.163633	0.0578989	0.418551	5.38114
RILP	child_BMI_3year_ALSPAC	Weighted median	5	-0.0226629	0.0348716	-0.0910112	0.0456855	0.515761	5.38114
RILP	child_BMI_5year_ALSPAC	Inverse variance weighted	6	-0.0297124	0.05687	-0.141178	0.0817528	0.601349	4.84757	11.8711	5	0.0365979	57.8808
RILP	child_BMI_5year_ALSPAC	MR Egger	6	-0.268829	0.189735	-0.640709	0.103051	0.229479	4.84757
RILP	child_BMI_5year_ALSPAC	Weighted median	6	-0.0370889	0.0629672	-0.160505	0.0863268	0.555848	4.84757
RILP	child_BMI_6year_ALSPAC	Inverse variance weighted	5	0.0415004	0.0406811	-0.0382345	0.121235	0.307662	5.31508	2.92063	4	0.571194	0
RILP	child_BMI_6year_ALSPAC	MR Egger	5	-0.0368806	0.0969139	-0.226832	0.153071	0.728885	5.31508
RILP	child_BMI_6year_ALSPAC	Weighted median	5	0.0196901	1.10112	-2.1385	2.17788	0.985733	5.31508
RILP	child_BMI_7year_ALSPAC	Inverse variance weighted	6	0.021103	0.0350288	-0.0475535	0.0897595	0.546877	7.03501	3.16256	5	0.67494	0
RILP	child_BMI_7year_ALSPAC	MR Egger	6	-0.0188505	0.0962322	-0.207466	0.169765	0.854249	7.03501
RILP	child_BMI_7year_ALSPAC	Weighted median	6	0.0172555	0.0762183	-0.132132	0.166643	0.820894	7.03501
RILP	child_BMI_8year_ALSPAC	Inverse variance weighted	6	-0.0368442	0.0606975	-0.155811	0.082123	0.543842	8.12531	6.51013	5	0.259694	23.1966
RILP	child_BMI_8year_ALSPAC	MR Egger	6	-0.208201	0.224143	-0.647521	0.231119	0.405531	8.12531
RILP	child_BMI_8year_ALSPAC	Weighted median	6	-0.00642987	0.0768493	-0.157055	0.144195	0.93332	8.12531
RILP	child_BMI_10year_ALSPAC	Inverse variance weighted	11	-0.0251806	0.0362888	-0.0963066	0.0459455	0.487749	10.4682	7.77476	10	0.650828	0
RILP	child_BMI_10year_ALSPAC	MR Egger	11	-0.0359858	0.118283	-0.267821	0.195849	0.767866	10.4682
RILP	child_BMI_10year_ALSPAC	Weighted median	11	-0.0200718	0.0479327	-0.11402	0.0738763	0.675399	10.4682
RILP	child_BMI_12year_ALSPAC	Inverse variance weighted	10	-0.0229711	0.0408931	-0.103122	0.0571794	0.574297	9.47495	10.8829	9	0.283824	17.3012
RILP	child_BMI_12year_ALSPAC	MR Egger	10	-0.106958	0.111106	-0.324726	0.11081	0.363907	9.47495
RILP	child_BMI_12year_ALSPAC	Weighted median	10	-0.03404	0.0544368	-0.140736	0.0726562	0.531766	9.47495
RILP	child_BMI_14year_ALSPAC	Inverse variance weighted	8	-0.0252141	0.0375712	-0.0988537	0.0484255	0.502156	10.6017	7.46894	7	0.381737	6.27859
RILP	child_BMI_14year_ALSPAC	MR Egger	8	0.0100792	0.164702	-0.312737	0.332895	0.95319	10.6017
RILP	child_BMI_14year_ALSPAC	Weighted median	8	-0.015878	0.0489094	-0.11174	0.0799844	0.745453	10.6017
RILP	child_BMI_15year_ALSPAC	Inverse variance weighted	8	-0.0111684	0.0392508	-0.0881	0.0657632	0.775997	9.07494	7.8586	7	0.345227	10.9257
RILP	child_BMI_15year_ALSPAC	MR Egger	8	0.255967	0.130479	0.000227497	0.511706	0.0974593	9.07494
RILP	child_BMI_15year_ALSPAC	Weighted median	8	0.00340211	0.0524335	-0.0993675	0.106172	0.948266	9.07494
RILP	child_BMI_16year_ALSPAC	Inverse variance weighted	7	0.0432988	0.0370514	-0.0293219	0.11592	0.242558	9.48801	3.40316	6	0.756805	0
RILP	child_BMI_16year_ALSPAC	MR Egger	7	0.0172935	0.189034	-0.353213	0.3878	0.930661	9.48801
RILP	child_BMI_16year_ALSPAC	Weighted median	7	0.0312144	0.0499437	-0.0666752	0.129104	0.531976	9.48801
RILP	child_BMI_17year_ALSPAC	Inverse variance weighted	7	-0.00965819	0.0419824	-0.0919437	0.0726274	0.81805	7.96677	5.87371	6	0.437485	0
RILP	child_BMI_17year_ALSPAC	MR Egger	7	0.0674006	0.150571	-0.227719	0.362521	0.673146	7.96677
RILP	child_BMI_17year_ALSPAC	Weighted median	7	0.0269351	0.0530518	-0.0770464	0.130917	0.611654	7.96677
RILP	child_BMI_18year_ALSPAC	Inverse variance weighted	9	-0.00435352	0.0324684	-0.0679916	0.0592846	0.893335	7.71747	4.50534	8	0.808899	0
RILP	child_BMI_18year_ALSPAC	MR Egger	9	0.388625	0.259137	-0.119285	0.896534	0.177378	7.71747
RILP	child_BMI_18year_ALSPAC	Weighted median	9	0.00619072	0.0427086	-0.0775181	0.0898995	0.884748	7.71747
RILPL2	child_BMI_3year_ALSPAC	Inverse variance weighted	5	0.00443002	0.0294024	-0.0531986	0.0620587	0.880237	5.38114	4.79056	4	0.30947	16.5024
RILPL2	child_BMI_3year_ALSPAC	MR Egger	5	0.00666024	0.0722574	-0.134964	0.148285	0.93237	5.38114
RILPL2	child_BMI_3year_ALSPAC	Weighted median	5	-0.0194379	0.0409865	-0.0997716	0.0608957	0.63532	5.38114
RILPL2	child_BMI_5year_ALSPAC	Inverse variance weighted	6	-0.0613674	0.0379095	-0.13567	0.0129352	0.105493	4.84757	5.14573	5	0.398355	2.83214
RILPL2	child_BMI_5year_ALSPAC	MR Egger	6	-0.0911464	0.150815	-0.386744	0.204452	0.57821	4.84757
RILPL2	child_BMI_5year_ALSPAC	Weighted median	6	-0.024822	0.0581667	-0.138829	0.0891847	0.669569	4.84757
RILPL2	child_BMI_6year_ALSPAC	Inverse variance weighted	5	0.0156077	0.04862	-0.0796876	0.110903	0.7482	5.31508	5.57384	4	0.233315	28.2362
RILPL2	child_BMI_6year_ALSPAC	MR Egger	5	-0.116304	0.104159	-0.320455	0.0878475	0.34554	5.31508
RILPL2	child_BMI_6year_ALSPAC	Weighted median	5	-0.0146079	1.37762	-2.71474	2.68553	0.99154	5.31508
RILPL2	child_BMI_7year_ALSPAC	Inverse variance weighted	6	-0.0116691	0.035457	-0.0811648	0.0578266	0.742076	7.03501	1.30711	5	0.934198	0
RILPL2	child_BMI_7year_ALSPAC	MR Egger	6	-0.0961021	0.0974305	-0.287066	0.0948616	0.379794	7.03501
RILPL2	child_BMI_7year_ALSPAC	Weighted median	6	-0.0270245	0.0703982	-0.165005	0.110956	0.701067	7.03501
RILPL2	child_BMI_8year_ALSPAC	Inverse variance weighted	6	-0.0604761	0.0538212	-0.165966	0.0450134	0.261162	8.12531	2.49856	5	0.776712	0
RILPL2	child_BMI_8year_ALSPAC	MR Egger	6	-0.152598	0.191384	-0.52771	0.222514	0.469904	8.12531
RILPL2	child_BMI_8year_ALSPAC	Weighted median	6	-0.0331221	0.0697481	-0.169828	0.103584	0.634871	8.12531
RILPL2	child_BMI_10year_ALSPAC	Inverse variance weighted	11	-0.0517569	0.0367325	-0.123753	0.0202389	0.158829	10.4682	7.03941	10	0.721719	0
RILPL2	child_BMI_10year_ALSPAC	MR Egger	11	0.042646	0.119897	-0.192353	0.277645	0.730269	10.4682
RILPL2	child_BMI_10year_ALSPAC	Weighted median	11	-0.00663786	0.0498583	-0.10436	0.0910844	0.894087	10.4682
RILPL2	child_BMI_12year_ALSPAC	Inverse variance weighted	10	-0.0100002	0.0376475	-0.0837892	0.0637888	0.790526	9.47495	8.66368	9	0.468881	0
RILPL2	child_BMI_12year_ALSPAC	MR Egger	10	-0.0619421	0.102667	-0.263169	0.139285	0.562999	9.47495
RILPL2	child_BMI_12year_ALSPAC	Weighted median	10	0.0120366	0.0505382	-0.0870184	0.111092	0.811751	9.47495
RILPL2	child_BMI_14year_ALSPAC	Inverse variance weighted	8	-0.022375	0.0368169	-0.0945361	0.0497862	0.543363	10.6017	3.65193	7	0.818881	0
RILPL2	child_BMI_14year_ALSPAC	MR Egger	8	-0.00730126	0.150218	-0.301728	0.287125	0.962812	10.6017
RILPL2	child_BMI_14year_ALSPAC	Weighted median	8	0.0148321	0.0478392	-0.0789327	0.108597	0.756529	10.6017
RILPL2	child_BMI_15year_ALSPAC	Inverse variance weighted	8	-0.0238893	0.039012	-0.100353	0.0525742	0.540301	9.07494	7.58314	7	0.370782	7.68993
RILPL2	child_BMI_15year_ALSPAC	MR Egger	8	0.267839	0.131978	0.00916235	0.526515	0.0887346	9.07494
RILPL2	child_BMI_15year_ALSPAC	Weighted median	8	0.0189282	0.0498613	-0.0787999	0.116656	0.70423	9.07494
RILPL2	child_BMI_16year_ALSPAC	Inverse variance weighted	7	-0.00422691	0.0486007	-0.0994842	0.0910304	0.930694	9.48801	10.0878	6	0.121002	40.5224
RILPL2	child_BMI_16year_ALSPAC	MR Egger	7	-0.186178	0.258511	-0.69286	0.320505	0.503658	9.48801
RILPL2	child_BMI_16year_ALSPAC	Weighted median	7	0.00328483	0.0492851	-0.0933139	0.0998835	0.946861	9.48801
RILPL2	child_BMI_17year_ALSPAC	Inverse variance weighted	7	-0.0114927	0.0424791	-0.0947517	0.0717663	0.786737	7.96677	2.66848	6	0.849157	0
RILPL2	child_BMI_17year_ALSPAC	MR Egger	7	-0.076277	0.144593	-0.359679	0.207125	0.620388	7.96677
RILPL2	child_BMI_17year_ALSPAC	Weighted median	7	0.0189681	0.0565611	-0.0918916	0.129828	0.737357	7.96677
RILPL2	child_BMI_18year_ALSPAC	Inverse variance weighted	9	-0.0227217	0.0328506	-0.087109	0.0416655	0.489146	7.71747	6.81518	8	0.556699	0
RILPL2	child_BMI_18year_ALSPAC	MR Egger	9	0.267176	0.26225	-0.246834	0.781187	0.342218	7.71747
RILPL2	child_BMI_18year_ALSPAC	Weighted median	9	0.0131915	0.0447401	-0.0744991	0.100882	0.76811	7.71747
RIPK4	child_BMI_3year_ALSPAC	Inverse variance weighted	5	-0.00816784	0.0279027	-0.0628572	0.0465215	0.769732	5.38114	2.08478	4	0.720168	0
RIPK4	child_BMI_3year_ALSPAC	MR Egger	5	0.000716829	0.0593566	-0.115622	0.117056	0.991123	5.38114
RIPK4	child_BMI_3year_ALSPAC	Weighted median	5	0.0104728	0.0376198	-0.0632621	0.0842077	0.780718	5.38114
RIPK4	child_BMI_5year_ALSPAC	Inverse variance weighted	6	0.0016443	0.0387905	-0.0743851	0.0776737	0.966188	4.84757	0.73886	5	0.980768	0
RIPK4	child_BMI_5year_ALSPAC	MR Egger	6	0.0843296	0.13869	-0.187502	0.356161	0.57599	4.84757
RIPK4	child_BMI_5year_ALSPAC	Weighted median	6	-0.004121	0.0528661	-0.107739	0.0994966	0.937867	4.84757
RIPK4	child_BMI_6year_ALSPAC	Inverse variance weighted	5	-0.0110376	0.0428018	-0.0949292	0.0728539	0.796501	5.31508	3.03672	4	0.5517	0
RIPK4	child_BMI_6year_ALSPAC	MR Egger	5	-0.0989534	0.101969	-0.298813	0.100906	0.403413	5.31508
RIPK4	child_BMI_6year_ALSPAC	Weighted median	5	-0.037065	0.215526	-0.459496	0.385366	0.863458	5.31508
RIPK4	child_BMI_7year_ALSPAC	Inverse variance weighted	6	0.0143453	0.0368495	-0.0578798	0.0865704	0.697059	7.03501	4.50167	5	0.47966	0
RIPK4	child_BMI_7year_ALSPAC	MR Egger	6	-0.163357	0.101252	-0.361811	0.0350978	0.181963	7.03501
RIPK4	child_BMI_7year_ALSPAC	Weighted median	6	-0.0115099	0.096665	-0.200973	0.177954	0.90522	7.03501
RIPK4	child_BMI_8year_ALSPAC	Inverse variance weighted	6	0.0960575	0.0652494	-0.0318313	0.223946	0.140978	8.12531	6.81797	5	0.234534	26.6644
RIPK4	child_BMI_8year_ALSPAC	MR Egger	6	0.166243	0.256326	-0.336156	0.668643	0.551975	8.12531
RIPK4	child_BMI_8year_ALSPAC	Weighted median	6	0.042642	0.0865589	-0.127013	0.212297	0.62227	8.12531
RIPK4	child_BMI_10year_ALSPAC	Inverse variance weighted	11	0.0389986	0.0426294	-0.0445551	0.122552	0.360282	10.4682	12.4896	10	0.253626	19.9332
RIPK4	child_BMI_10year_ALSPAC	MR Egger	11	0.110596	0.14439	-0.172409	0.393601	0.463319	10.4682
RIPK4	child_BMI_10year_ALSPAC	Weighted median	11	0.0202119	0.0558969	-0.0893459	0.12977	0.717656	10.4682
RIPK4	child_BMI_12year_ALSPAC	Inverse variance weighted	10	0.0595413	0.0404824	-0.0198042	0.138887	0.141347	9.47495	9.65491	9	0.379138	6.78314
RIPK4	child_BMI_12year_ALSPAC	MR Egger	10	0.127135	0.111513	-0.0914304	0.3457	0.287229	9.47495
RIPK4	child_BMI_12year_ALSPAC	Weighted median	10	0.0384505	0.0562256	-0.0717517	0.148653	0.494063	9.47495
RIPK4	child_BMI_14year_ALSPAC	Inverse variance weighted	8	0.0716374	0.0382331	-0.00329952	0.146574	0.0609718	10.6017	6.47886	7	0.485074	0
RIPK4	child_BMI_14year_ALSPAC	MR Egger	8	0.210587	0.155792	-0.094765	0.515939	0.225197	10.6017
RIPK4	child_BMI_14year_ALSPAC	Weighted median	8	0.0404071	0.0542192	-0.0658625	0.146677	0.456118	10.6017
RIPK4	child_BMI_15year_ALSPAC	Inverse variance weighted	8	0.0651317	0.0389426	-0.0111958	0.141459	0.0944246	9.07494	6.32807	7	0.502007	0
RIPK4	child_BMI_15year_ALSPAC	MR Egger	8	0.175481	0.137064	-0.0931634	0.444126	0.247709	9.07494
RIPK4	child_BMI_15year_ALSPAC	Weighted median	8	0.0293079	0.0564989	-0.0814299	0.140046	0.603946	9.07494
RIPK4	child_BMI_16year_ALSPAC	Inverse variance weighted	7	0.0499273	0.0438964	-0.0361096	0.135964	0.255375	9.48801	7.6259	6	0.266811	21.3208
RIPK4	child_BMI_16year_ALSPAC	MR Egger	7	0.324576	0.211137	-0.089252	0.738403	0.184832	9.48801
RIPK4	child_BMI_16year_ALSPAC	Weighted median	7	-0.00140097	0.0573063	-0.113721	0.110919	0.980496	9.48801
RIPK4	child_BMI_17year_ALSPAC	Inverse variance weighted	7	0.0722521	0.057136	-0.0397345	0.184239	0.206028	7.96677	10.0578	6	0.122241	40.3446
RIPK4	child_BMI_17year_ALSPAC	MR Egger	7	0.309818	0.181672	-0.046259	0.665895	0.148843	7.96677
RIPK4	child_BMI_17year_ALSPAC	Weighted median	7	0.0613222	0.0670445	-0.070085	0.192729	0.360376	7.96677
RIPK4	child_BMI_18year_ALSPAC	Inverse variance weighted	9	0.0722016	0.0358338	0.00196728	0.142436	0.0439151	7.71747	8.81653	8	0.358009	9.26137
RIPK4	child_BMI_18year_ALSPAC	MR Egger	9	0.580805	0.272295	0.0471056	1.1145	0.0703584	7.71747
RIPK4	child_BMI_18year_ALSPAC	Weighted median	9	0.0186126	0.0502028	-0.079785	0.11701	0.710826	7.71747
RLN1	child_BMI_3year_ALSPAC	Inverse variance weighted	5	-0.0495843	0.0366979	-0.121512	0.0223435	0.176647	5.38114	7.40706	4	0.115878	45.9975
RLN1	child_BMI_3year_ALSPAC	MR Egger	5	-0.0526253	0.0901712	-0.229361	0.12411	0.600459	5.38114
RLN1	child_BMI_3year_ALSPAC	Weighted median	5	-0.0539601	0.0442957	-0.14078	0.0328594	0.223155	5.38114
RLN1	child_BMI_5year_ALSPAC	Inverse variance weighted	6	-0.0532313	0.0461853	-0.143754	0.037292	0.249092	4.84757	7.57681	5	0.181152	34.0092
RLN1	child_BMI_5year_ALSPAC	MR Egger	6	-0.250754	0.153101	-0.550832	0.0493233	0.176798	4.84757
RLN1	child_BMI_5year_ALSPAC	Weighted median	6	-0.0434329	0.0635681	-0.168026	0.0811605	0.494449	4.84757
RLN1	child_BMI_6year_ALSPAC	Inverse variance weighted	5	-0.0268661	0.0413822	-0.107975	0.0542431	0.516197	5.31508	1.87982	4	0.757851	0
RLN1	child_BMI_6year_ALSPAC	MR Egger	5	-0.0912624	0.098591	-0.284501	0.101976	0.422895	5.31508
RLN1	child_BMI_6year_ALSPAC	Weighted median	5	-0.0294437	1.51481	-2.99848	2.93959	0.984492	5.31508
RLN1	child_BMI_7year_ALSPAC	Inverse variance weighted	6	-0.0638336	0.0356365	-0.133681	0.00601401	0.0732547	7.03501	1.20428	5	0.944466	0
RLN1	child_BMI_7year_ALSPAC	MR Egger	6	-0.0685551	0.0979086	-0.260456	0.123346	0.522391	7.03501
RLN1	child_BMI_7year_ALSPAC	Weighted median	6	-0.0652142	0.139768	-0.339159	0.208731	0.640794	7.03501
RLN1	child_BMI_8year_ALSPAC	Inverse variance weighted	6	-0.0766589	0.0540696	-0.182635	0.0293175	0.156255	8.12531	4.50633	5	0.479037	0
RLN1	child_BMI_8year_ALSPAC	MR Egger	6	-0.282648	0.192129	-0.659222	0.0939259	0.215219	8.12531
RLN1	child_BMI_8year_ALSPAC	Weighted median	6	-0.108316	0.0762784	-0.257822	0.0411893	0.155604	8.12531
RLN1	child_BMI_10year_ALSPAC	Inverse variance weighted	11	-0.0495196	0.0431576	-0.134109	0.0350694	0.251211	10.4682	13.6822	10	0.187986	26.9125
RLN1	child_BMI_10year_ALSPAC	MR Egger	11	-0.182386	0.140881	-0.458514	0.0937409	0.227681	10.4682
RLN1	child_BMI_10year_ALSPAC	Weighted median	11	-0.0340185	0.0536971	-0.139265	0.0712278	0.52639	10.4682
RLN1	child_BMI_12year_ALSPAC	Inverse variance weighted	10	-0.056341	0.0436612	-0.141917	0.029235	0.196908	9.47495	12.0027	9	0.213159	25.0167
RLN1	child_BMI_12year_ALSPAC	MR Egger	10	-0.182761	0.113657	-0.40553	0.0400074	0.146502	9.47495
RLN1	child_BMI_12year_ALSPAC	Weighted median	10	-0.0225792	0.0555856	-0.131527	0.0863685	0.684591	9.47495
RLN1	child_BMI_14year_ALSPAC	Inverse variance weighted	8	-0.059328	0.0426599	-0.142941	0.0242853	0.16431	10.6017	9.31476	7	0.23084	24.8505
RLN1	child_BMI_14year_ALSPAC	MR Egger	8	-0.242884	0.171227	-0.578489	0.0927213	0.205839	10.6017
RLN1	child_BMI_14year_ALSPAC	Weighted median	8	-0.0130395	0.0503887	-0.111801	0.0857224	0.795807	10.6017
RLN1	child_BMI_15year_ALSPAC	Inverse variance weighted	8	-0.00911492	0.0376661	-0.0829404	0.0647106	0.808786	9.07494	4.64967	7	0.702628	0
RLN1	child_BMI_15year_ALSPAC	MR Egger	8	0.197431	0.13256	-0.0623869	0.457249	0.186968	9.07494
RLN1	child_BMI_15year_ALSPAC	Weighted median	8	0.0129311	0.0501931	-0.0854474	0.11131	0.796694	9.07494
RLN1	child_BMI_16year_ALSPAC	Inverse variance weighted	7	-0.0182217	0.0376636	-0.0920423	0.0555989	0.628527	9.48801	3.34516	6	0.764443	0
RLN1	child_BMI_16year_ALSPAC	MR Egger	7	-0.0723414	0.192231	-0.449115	0.304432	0.722116	9.48801
RLN1	child_BMI_16year_ALSPAC	Weighted median	7	-0.0213465	0.0492891	-0.117953	0.0752601	0.664951	9.48801
RLN1	child_BMI_17year_ALSPAC	Inverse variance weighted	7	0.00520989	0.0507764	-0.0943119	0.104732	0.918277	7.96677	8.49004	6	0.204353	29.329
RLN1	child_BMI_17year_ALSPAC	MR Egger	7	-0.0413352	0.188046	-0.409905	0.327235	0.834708	7.96677
RLN1	child_BMI_17year_ALSPAC	Weighted median	7	0.0270239	0.0592035	-0.089015	0.143063	0.648061	7.96677
RLN1	child_BMI_18year_ALSPAC	Inverse variance weighted	9	-0.00439927	0.0330178	-0.0691142	0.0603156	0.894004	7.71747	5.15298	8	0.741108	0
RLN1	child_BMI_18year_ALSPAC	MR Egger	9	0.21295	0.263459	-0.30343	0.72933	0.445523	7.71747
RLN1	child_BMI_18year_ALSPAC	Weighted median	9	0.0204353	0.0457004	-0.0691374	0.110008	0.65476	7.71747
RLN2	child_BMI_3year_ALSPAC	Inverse variance weighted	5	0.0258931	0.0292947	-0.0315246	0.0833108	0.376759	5.38114	4.76201	4	0.3126	16.0018
RLN2	child_BMI_3year_ALSPAC	MR Egger	5	-0.0114543	0.0681271	-0.144983	0.122075	0.877176	5.38114
RLN2	child_BMI_3year_ALSPAC	Weighted median	5	0.0104132	0.0426276	-0.073137	0.0939633	0.807012	5.38114
RLN2	child_BMI_5year_ALSPAC	Inverse variance weighted	6	0.0182003	0.0503961	-0.0805761	0.116977	0.717991	4.84757	9.19106	5	0.101682	45.5993
RLN2	child_BMI_5year_ALSPAC	MR Egger	6	-0.296359	0.132891	-0.556826	-0.0358922	0.0896022	4.84757
RLN2	child_BMI_5year_ALSPAC	Weighted median	6	0.0273911	0.05797	-0.0862301	0.141012	0.636567	4.84757
RLN2	child_BMI_6year_ALSPAC	Inverse variance weighted	5	0.0360717	0.0414352	-0.0451414	0.117285	0.383997	5.31508	4.08137	4	0.395105	1.99374
RLN2	child_BMI_6year_ALSPAC	MR Egger	5	-0.0847219	0.097725	-0.276263	0.106819	0.449754	5.31508
RLN2	child_BMI_6year_ALSPAC	Weighted median	5	0.0116978	0.160473	-0.302829	0.326224	0.941889	5.31508
RLN2	child_BMI_7year_ALSPAC	Inverse variance weighted	6	0.0385674	0.0353434	-0.0307056	0.10784	0.275176	7.03501	1.9289	5	0.858893	0
RLN2	child_BMI_7year_ALSPAC	MR Egger	6	-0.0661393	0.0970506	-0.256359	0.12408	0.532973	7.03501
RLN2	child_BMI_7year_ALSPAC	Weighted median	6	0.041907	0.130082	-0.213054	0.296868	0.747333	7.03501
RLN2	child_BMI_8year_ALSPAC	Inverse variance weighted	6	0.0649421	0.0535821	-0.0400789	0.169963	0.225508	8.12531	4.47016	5	0.483886	0
RLN2	child_BMI_8year_ALSPAC	MR Egger	6	-0.17964	0.190314	-0.552657	0.193376	0.398661	8.12531
RLN2	child_BMI_8year_ALSPAC	Weighted median	6	0.0901906	0.0746122	-0.0560494	0.236431	0.226743	8.12531
RLN2	child_BMI_10year_ALSPAC	Inverse variance weighted	11	0.0557987	0.0365738	-0.0158859	0.127483	0.127098	10.4682	9.55782	10	0.480105	0
RLN2	child_BMI_10year_ALSPAC	MR Egger	11	0.00959881	0.121875	-0.229277	0.248474	0.938947	10.4682
RLN2	child_BMI_10year_ALSPAC	Weighted median	11	0.0777555	0.0502001	-0.0206367	0.176148	0.121403	10.4682
RLN2	child_BMI_12year_ALSPAC	Inverse variance weighted	10	0.0630068	0.0410216	-0.0173956	0.143409	0.124553	9.47495	10.7846	9	0.290764	16.5476
RLN2	child_BMI_12year_ALSPAC	MR Egger	10	-0.0931032	0.0999181	-0.288943	0.102736	0.378705	9.47495
RLN2	child_BMI_12year_ALSPAC	Weighted median	10	0.0837905	0.0527041	-0.0195095	0.187091	0.111873	9.47495
RLN2	child_BMI_14year_ALSPAC	Inverse variance weighted	8	0.0502137	0.0366579	-0.0216358	0.122063	0.170752	10.6017	5.27912	7	0.625942	0
RLN2	child_BMI_14year_ALSPAC	MR Egger	8	-0.0601361	0.149424	-0.353008	0.232735	0.701297	10.6017
RLN2	child_BMI_14year_ALSPAC	Weighted median	8	0.0711945	0.0503169	-0.0274267	0.169816	0.157092	10.6017
RLN2	child_BMI_15year_ALSPAC	Inverse variance weighted	8	0.0639486	0.0373805	-0.00931729	0.137214	0.0871282	9.07494	2.50547	7	0.926685	0
RLN2	child_BMI_15year_ALSPAC	MR Egger	8	0.0786923	0.132407	-0.180826	0.33821	0.574008	9.07494
RLN2	child_BMI_15year_ALSPAC	Weighted median	8	0.0686603	0.0490834	-0.0275432	0.164864	0.161858	9.07494
RLN2	child_BMI_16year_ALSPAC	Inverse variance weighted	7	0.0931546	0.0373344	0.0199792	0.16633	0.0125907	9.48801	1.9836	6	0.921201	0
RLN2	child_BMI_16year_ALSPAC	MR Egger	7	0.147297	0.190576	-0.226232	0.520826	0.474511	9.48801
RLN2	child_BMI_16year_ALSPAC	Weighted median	7	0.0848518	0.0491555	-0.011493	0.181197	0.084313	9.48801
RLN2	child_BMI_17year_ALSPAC	Inverse variance weighted	7	0.0678199	0.0477304	-0.0257316	0.161372	0.155347	7.96677	7.63182	6	0.266337	21.3818
RLN2	child_BMI_17year_ALSPAC	MR Egger	7	0.238507	0.159092	-0.0733136	0.550328	0.194109	7.96677
RLN2	child_BMI_17year_ALSPAC	Weighted median	7	0.0861138	0.0566158	-0.0248532	0.197081	0.128255	7.96677
RLN2	child_BMI_18year_ALSPAC	Inverse variance weighted	9	0.0677614	0.0327306	0.00360952	0.131913	0.0384261	7.71747	2.49709	8	0.961866	0
RLN2	child_BMI_18year_ALSPAC	MR Egger	9	0.127447	0.261164	-0.384435	0.639329	0.640466	7.71747
RLN2	child_BMI_18year_ALSPAC	Weighted median	9	0.0753606	0.0451001	-0.0130357	0.163757	0.0947292	7.71747
RNASE1	child_BMI_3year_ALSPAC	Inverse variance weighted	5	0.0522454	0.0286099	-0.00383003	0.108321	0.0678308	5.38114	4.89466	4	0.298278	18.2783
RNASE1	child_BMI_3year_ALSPAC	MR Egger	5	0.0389372	0.0698947	-0.0980564	0.175931	0.616333	5.38114
RNASE1	child_BMI_3year_ALSPAC	Weighted median	5	0.0588797	0.0458011	-0.0308904	0.14865	0.198599	5.38114
RNASE1	child_BMI_5year_ALSPAC	Inverse variance weighted	6	0.0766227	0.0495609	-0.0205167	0.173762	0.122097	4.84757	9.48075	5	0.091358	47.2616
RNASE1	child_BMI_5year_ALSPAC	MR Egger	6	-0.00775726	0.192804	-0.385652	0.370138	0.969835	4.84757
RNASE1	child_BMI_5year_ALSPAC	Weighted median	6	0.0803201	0.0612078	-0.0396471	0.200287	0.189434	4.84757
RNASE1	child_BMI_6year_ALSPAC	Inverse variance weighted	5	0.085282	0.0551716	-0.0228543	0.193418	0.122163	5.31508	7.74741	4	0.101282	48.3698
RNASE1	child_BMI_6year_ALSPAC	MR Egger	5	-0.0260978	0.134226	-0.289181	0.236985	0.85826	5.31508
RNASE1	child_BMI_6year_ALSPAC	Weighted median	5	0.0663339	0.445079	-0.80602	0.938688	0.881523	5.31508
RNASE1	child_BMI_7year_ALSPAC	Inverse variance weighted	6	0.0908343	0.0341297	0.0239401	0.157728	0.00778058	7.03501	1.73079	5	0.884999	0
RNASE1	child_BMI_7year_ALSPAC	MR Egger	6	0.0653113	0.0937802	-0.118498	0.24912	0.524509	7.03501
RNASE1	child_BMI_7year_ALSPAC	Weighted median	6	0.0660021	0.0791682	-0.0891676	0.221172	0.404453	7.03501
RNASE1	child_BMI_8year_ALSPAC	Inverse variance weighted	6	0.142498	0.0578044	0.0292019	0.255795	0.0136942	8.12531	6.22725	5	0.28473	19.7078
RNASE1	child_BMI_8year_ALSPAC	MR Egger	6	0.0920429	0.228252	-0.35533	0.539416	0.707388	8.12531
RNASE1	child_BMI_8year_ALSPAC	Weighted median	6	0.152019	0.0769681	0.00116189	0.302877	0.0482573	8.12531
RNASE1	child_BMI_10year_ALSPAC	Inverse variance weighted	11	0.110784	0.0353387	0.0415201	0.180048	0.00171902	10.4682	8.78096	10	0.55301	0
RNASE1	child_BMI_10year_ALSPAC	MR Egger	11	0.243298	0.115251	0.0174071	0.469189	0.063962	10.4682
RNASE1	child_BMI_10year_ALSPAC	Weighted median	11	0.125389	0.0482394	0.0308401	0.219939	0.00934104	10.4682
RNASE1	child_BMI_12year_ALSPAC	Inverse variance weighted	10	0.0953954	0.0383407	0.0202476	0.170543	0.0128428	9.47495	10.0858	9	0.343581	10.766
RNASE1	child_BMI_12year_ALSPAC	MR Egger	10	0.0915021	0.108439	-0.121037	0.304042	0.423285	9.47495
RNASE1	child_BMI_12year_ALSPAC	Weighted median	10	0.11551	0.0503316	0.0168595	0.21416	0.0217349	9.47495
RNASE1	child_BMI_14year_ALSPAC	Inverse variance weighted	8	0.110758	0.0354231	0.0413288	0.180187	0.0017677	10.6017	5.56612	7	0.591221	0
RNASE1	child_BMI_14year_ALSPAC	MR Egger	8	0.250432	0.144435	-0.0326616	0.533525	0.133639	10.6017
RNASE1	child_BMI_14year_ALSPAC	Weighted median	8	0.106083	0.0487361	0.0105605	0.201606	0.0295039	10.6017
RNASE1	child_BMI_15year_ALSPAC	Inverse variance weighted	8	0.0565137	0.0551805	-0.0516402	0.164668	0.30576	9.07494	16.3679	7	0.0219597	57.2334
RNASE1	child_BMI_15year_ALSPAC	MR Egger	8	0.00792395	0.209185	-0.402079	0.417927	0.971012	9.07494
RNASE1	child_BMI_15year_ALSPAC	Weighted median	8	0.0961209	0.054246	-0.0102013	0.202443	0.0764039	9.07494
RNASE1	child_BMI_16year_ALSPAC	Inverse variance weighted	7	0.117561	0.0360743	0.0468551	0.188266	0.00111864	9.48801	4.59642	6	0.596514	0
RNASE1	child_BMI_16year_ALSPAC	MR Egger	7	0.270361	0.184122	-0.0905186	0.63124	0.201935	9.48801
RNASE1	child_BMI_16year_ALSPAC	Weighted median	7	0.116613	0.0511918	0.0162767	0.216949	0.0227292	9.48801
RNASE1	child_BMI_17year_ALSPAC	Inverse variance weighted	7	0.0962523	0.0408863	0.0161152	0.176389	0.0185653	7.96677	4.61868	6	0.593564	0
RNASE1	child_BMI_17year_ALSPAC	MR Egger	7	0.232395	0.139163	-0.0403643	0.505154	0.155797	7.96677
RNASE1	child_BMI_17year_ALSPAC	Weighted median	7	0.10082	0.0582115	-0.0132746	0.214915	0.0832809	7.96677
RNASE1	child_BMI_18year_ALSPAC	Inverse variance weighted	9	0.0747555	0.0375922	0.00107476	0.148436	0.0467465	7.71747	11.3093	8	0.184783	29.2617
RNASE1	child_BMI_18year_ALSPAC	MR Egger	9	0.128732	0.320146	-0.498755	0.756218	0.699603	7.71747
RNASE1	child_BMI_18year_ALSPAC	Weighted median	9	0.100028	0.0453454	0.0111513	0.188905	0.0273896	7.71747
RNASE10	child_BMI_3year_ALSPAC	Inverse variance weighted	5	0.0271769	0.0215584	-0.0150775	0.0694313	0.207446	5.38114	2.12856	4	0.712127	0
RNASE10	child_BMI_3year_ALSPAC	MR Egger	5	-0.00986387	0.0459345	-0.0998954	0.0801677	0.843741	5.38114
RNASE10	child_BMI_3year_ALSPAC	Weighted median	5	0.00825474	0.0331199	-0.0566603	0.0731698	0.803177	5.38114
RNASE10	child_BMI_5year_ALSPAC	Inverse variance weighted	6	0.0155405	0.0308212	-0.0448689	0.07595	0.614109	4.84757	4.52421	5	0.47665	0
RNASE10	child_BMI_5year_ALSPAC	MR Egger	6	-0.092672	0.108021	-0.304392	0.119048	0.439306	4.84757
RNASE10	child_BMI_5year_ALSPAC	Weighted median	6	0.000681361	0.0450264	-0.0875704	0.0889332	0.987927	4.84757
RNASE10	child_BMI_6year_ALSPAC	Inverse variance weighted	5	-0.00819609	0.0476763	-0.101642	0.0852494	0.863507	5.31508	8.32705	4	0.0803065	51.9638
RNASE10	child_BMI_6year_ALSPAC	MR Egger	5	-0.194588	0.0787217	-0.348882	-0.0402931	0.0899174	5.31508
RNASE10	child_BMI_6year_ALSPAC	Weighted median	5	-0.0190352	0.361207	-0.727	0.68893	0.957972	5.31508
RNASE10	child_BMI_7year_ALSPAC	Inverse variance weighted	6	0.00325698	0.0348143	-0.0649791	0.0714931	0.925464	7.03501	7.48784	5	0.186812	33.2251
RNASE10	child_BMI_7year_ALSPAC	MR Egger	6	-0.168248	0.0781727	-0.321467	-0.0150298	0.0977331	7.03501
RNASE10	child_BMI_7year_ALSPAC	Weighted median	6	0.0352686	0.0461673	-0.0552194	0.125757	0.44491	7.03501
RNASE10	child_BMI_8year_ALSPAC	Inverse variance weighted	6	0.0791594	0.0431974	-0.00550757	0.163826	0.0668766	8.12531	1.16307	5	0.948371	0
RNASE10	child_BMI_8year_ALSPAC	MR Egger	6	0.0637681	0.153406	-0.236908	0.364445	0.698975	8.12531
RNASE10	child_BMI_8year_ALSPAC	Weighted median	6	0.0779246	0.0544028	-0.0287049	0.184554	0.15204	8.12531
RNASE10	child_BMI_10year_ALSPAC	Inverse variance weighted	11	0.0537893	0.0294853	-0.00400178	0.11158	0.06811	10.4682	3.20727	10	0.976117	0
RNASE10	child_BMI_10year_ALSPAC	MR Egger	11	0.0736147	0.0961927	-0.114923	0.262152	0.463697	10.4682
RNASE10	child_BMI_10year_ALSPAC	Weighted median	11	0.0445967	0.0388561	-0.0315612	0.120755	0.251076	10.4682
RNASE10	child_BMI_12year_ALSPAC	Inverse variance weighted	10	0.0644006	0.0302148	0.0051796	0.123622	0.0330541	9.47495	2.87007	9	0.969224	0
RNASE10	child_BMI_12year_ALSPAC	MR Egger	10	0.00713099	0.0805747	-0.150796	0.165057	0.931653	9.47495
RNASE10	child_BMI_12year_ALSPAC	Weighted median	10	0.0643162	0.0397604	-0.0136142	0.142247	0.10575	9.47495
RNASE10	child_BMI_14year_ALSPAC	Inverse variance weighted	8	0.0548683	0.029555	-0.00305941	0.112796	0.0633846	10.6017	1.58904	7	0.979066	0
RNASE10	child_BMI_14year_ALSPAC	MR Egger	8	0.00368599	0.120513	-0.23252	0.239892	0.976592	10.6017
RNASE10	child_BMI_14year_ALSPAC	Weighted median	8	0.0540955	0.0379146	-0.0202171	0.128408	0.153646	10.6017
RNASE10	child_BMI_15year_ALSPAC	Inverse variance weighted	8	0.0281389	0.031888	-0.0343615	0.0906394	0.377544	9.07494	7.85551	7	0.345507	10.8906
RNASE10	child_BMI_15year_ALSPAC	MR Egger	8	0.0609357	0.120539	-0.175321	0.297192	0.631218	9.07494
RNASE10	child_BMI_15year_ALSPAC	Weighted median	8	0.0400927	0.0397615	-0.0378399	0.118025	0.313297	9.07494
RNASE10	child_BMI_16year_ALSPAC	Inverse variance weighted	7	0.0439292	0.0300986	-0.0150641	0.102922	0.144426	9.48801	2.50571	6	0.867828	0
RNASE10	child_BMI_16year_ALSPAC	MR Egger	7	0.0667018	0.153613	-0.23438	0.367783	0.682228	9.48801
RNASE10	child_BMI_16year_ALSPAC	Weighted median	7	0.0295846	0.0387625	-0.0463898	0.105559	0.445327	9.48801
RNASE10	child_BMI_17year_ALSPAC	Inverse variance weighted	7	0.0485395	0.0341057	-0.0183076	0.115387	0.154675	7.96677	1.81181	6	0.936167	0
RNASE10	child_BMI_17year_ALSPAC	MR Egger	7	0.0896438	0.116058	-0.137829	0.317117	0.474781	7.96677
RNASE10	child_BMI_17year_ALSPAC	Weighted median	7	0.0223303	0.0451481	-0.0661599	0.110821	0.620881	7.96677
RNASE10	child_BMI_18year_ALSPAC	Inverse variance weighted	9	0.033345	0.0263827	-0.018365	0.085055	0.206266	7.71747	2.77066	8	0.947915	0
RNASE10	child_BMI_18year_ALSPAC	MR Egger	9	-0.155973	0.210649	-0.568845	0.2569	0.483125	7.71747
RNASE10	child_BMI_18year_ALSPAC	Weighted median	9	0.0211413	0.0349911	-0.0474413	0.0897238	0.545718	7.71747
RNASE3	child_BMI_3year_ALSPAC	Inverse variance weighted	5	-0.0598253	0.0263929	-0.111555	-0.00809517	0.0234075	5.38114	1.87857	4	0.758081	0
RNASE3	child_BMI_3year_ALSPAC	MR Egger	5	-0.0560713	0.0562119	-0.166247	0.0541039	0.392037	5.38114
RNASE3	child_BMI_3year_ALSPAC	Weighted median	5	-0.0459032	0.0393035	-0.122938	0.0311317	0.242841	5.38114
RNASE3	child_BMI_5year_ALSPAC	Inverse variance weighted	6	-0.00287617	0.0529738	-0.106705	0.100952	0.956701	4.84757	10.3498	5	0.065908	51.6901
RNASE3	child_BMI_5year_ALSPAC	MR Egger	6	-0.256683	0.164557	-0.579214	0.0658473	0.193809	4.84757
RNASE3	child_BMI_5year_ALSPAC	Weighted median	6	-0.0514085	0.0623012	-0.173519	0.0707019	0.409281	4.84757
RNASE3	child_BMI_6year_ALSPAC	Inverse variance weighted	5	-0.0708574	0.0457672	-0.160561	0.0188462	0.121571	5.31508	5.11754	4	0.275448	21.8374
RNASE3	child_BMI_6year_ALSPAC	MR Egger	5	-0.1986	0.0963871	-0.387519	-0.00968158	0.13144	5.31508
RNASE3	child_BMI_6year_ALSPAC	Weighted median	5	-0.0756902	0.238554	-0.543256	0.391876	0.751026	5.31508
RNASE3	child_BMI_7year_ALSPAC	Inverse variance weighted	6	-0.0215104	0.045878	-0.111431	0.0684106	0.63917	7.03501	8.66641	5	0.123133	42.306
RNASE3	child_BMI_7year_ALSPAC	MR Egger	6	-0.193605	0.106366	-0.402082	0.0148722	0.142847	7.03501
RNASE3	child_BMI_7year_ALSPAC	Weighted median	6	0.00860573	0.0627213	-0.114328	0.13154	0.890868	7.03501
RNASE3	child_BMI_8year_ALSPAC	Inverse variance weighted	6	0.0769526	0.0528762	-0.0266848	0.18059	0.145577	8.12531	4.12459	5	0.531621	0
RNASE3	child_BMI_8year_ALSPAC	MR Egger	6	0.211632	0.187711	-0.156281	0.579545	0.322609	8.12531
RNASE3	child_BMI_8year_ALSPAC	Weighted median	6	0.119839	0.0741983	-0.0255901	0.265267	0.106286	8.12531
RNASE3	child_BMI_10year_ALSPAC	Inverse variance weighted	11	0.000599432	0.0422529	-0.0822163	0.0834152	0.988681	10.4682	13.7101	10	0.18663	27.0611
RNASE3	child_BMI_10year_ALSPAC	MR Egger	11	-0.100204	0.140849	-0.376268	0.175861	0.494845	10.4682
RNASE3	child_BMI_10year_ALSPAC	Weighted median	11	0.0198343	0.0580857	-0.0940137	0.133682	0.732752	10.4682
RNASE3	child_BMI_12year_ALSPAC	Inverse variance weighted	10	0.0201849	0.0430413	-0.0641761	0.104546	0.639095	9.47495	12.1963	9	0.202465	26.2074
RNASE3	child_BMI_12year_ALSPAC	MR Egger	10	-0.0976744	0.113065	-0.319281	0.123932	0.412804	9.47495
RNASE3	child_BMI_12year_ALSPAC	Weighted median	10	0.0817751	0.0535559	-0.0231945	0.186745	0.126783	9.47495
RNASE3	child_BMI_14year_ALSPAC	Inverse variance weighted	8	0.0318997	0.0406973	-0.047867	0.111666	0.433141	10.6017	8.86323	7	0.262625	21.022
RNASE3	child_BMI_14year_ALSPAC	MR Egger	8	-0.128248	0.165894	-0.4534	0.196904	0.46883	10.6017
RNASE3	child_BMI_14year_ALSPAC	Weighted median	8	0.065931	0.05039	-0.0328333	0.164695	0.190732	10.6017
RNASE3	child_BMI_15year_ALSPAC	Inverse variance weighted	8	0.0305588	0.0464445	-0.0604724	0.12159	0.510561	9.07494	11.1252	7	0.13325	37.0798
RNASE3	child_BMI_15year_ALSPAC	MR Egger	8	0.266936	0.145246	-0.0177451	0.551618	0.115726	9.07494
RNASE3	child_BMI_15year_ALSPAC	Weighted median	8	0.069603	0.0510074	-0.0303715	0.169578	0.172389	9.07494
RNASE3	child_BMI_16year_ALSPAC	Inverse variance weighted	7	0.0217421	0.0381318	-0.0529961	0.0964803	0.568553	9.48801	6.42512	6	0.377288	6.61659
RNASE3	child_BMI_16year_ALSPAC	MR Egger	7	0.0316889	0.21311	-0.386007	0.449385	0.887604	9.48801
RNASE3	child_BMI_16year_ALSPAC	Weighted median	7	0.0311642	0.0538395	-0.0743612	0.13669	0.5627	9.48801
RNASE3	child_BMI_17year_ALSPAC	Inverse variance weighted	7	0.0448084	0.0445721	-0.042553	0.13217	0.314752	7.96677	6.84131	6	0.335773	12.2974
RNASE3	child_BMI_17year_ALSPAC	MR Egger	7	-0.0812121	0.1553	-0.3856	0.223176	0.623355	7.96677
RNASE3	child_BMI_17year_ALSPAC	Weighted median	7	-0.000974044	0.0579437	-0.114544	0.112596	0.986588	7.96677
RNASE3	child_BMI_18year_ALSPAC	Inverse variance weighted	9	0.0241822	0.0322912	-0.0391086	0.087473	0.45393	7.71747	7.45324	8	0.488611	0
RNASE3	child_BMI_18year_ALSPAC	MR Egger	9	0.04514	0.26566	-0.475553	0.565833	0.869882	7.71747
RNASE3	child_BMI_18year_ALSPAC	Weighted median	9	0.0309066	0.0464375	-0.0601108	0.121924	0.505696	7.71747
RNASE4	child_BMI_3year_ALSPAC	Inverse variance weighted	5	0.0443071	0.0258228	-0.00630545	0.0949197	0.0861953	5.38114	2.42797	4	0.657579	0
RNASE4	child_BMI_3year_ALSPAC	MR Egger	5	0.0146915	0.0550211	-0.0931499	0.122533	0.80676	5.38114
RNASE4	child_BMI_3year_ALSPAC	Weighted median	5	0.0214569	0.0375686	-0.0521775	0.0950913	0.567904	5.38114
RNASE4	child_BMI_5year_ALSPAC	Inverse variance weighted	6	0.00177926	0.0629044	-0.121513	0.125072	0.977435	4.84757	15.2606	5	0.00930498	67.2359
RNASE4	child_BMI_5year_ALSPAC	MR Egger	6	-0.185171	0.230919	-0.637773	0.26743	0.467551	4.84757
RNASE4	child_BMI_5year_ALSPAC	Weighted median	6	0.0747442	0.0645073	-0.0516901	0.201179	0.246581	4.84757
RNASE4	child_BMI_6year_ALSPAC	Inverse variance weighted	5	0.116595	0.0491177	0.0203238	0.212865	0.0176071	5.31508	6.15853	4	0.187618	35.0494
RNASE4	child_BMI_6year_ALSPAC	MR Egger	5	-0.0281132	0.098912	-0.221981	0.165754	0.794727	5.31508
RNASE4	child_BMI_6year_ALSPAC	Weighted median	5	0.0957837	0.281209	-0.455387	0.646954	0.733395	5.31508
RNASE4	child_BMI_7year_ALSPAC	Inverse variance weighted	6	0.0507317	0.0340865	-0.0160779	0.117541	0.136666	7.03501	3.72543	5	0.589585	0
RNASE4	child_BMI_7year_ALSPAC	MR Egger	6	0.0934984	0.0936357	-0.0900275	0.277024	0.374531	7.03501
RNASE4	child_BMI_7year_ALSPAC	Weighted median	6	0.0520754	0.0641203	-0.0736004	0.177751	0.416704	7.03501
RNASE4	child_BMI_8year_ALSPAC	Inverse variance weighted	6	0.129603	0.0964722	-0.0594828	0.318688	0.179136	8.12531	17.4003	5	0.00379991	71.2649
RNASE4	child_BMI_8year_ALSPAC	MR Egger	6	0.127898	0.383432	-0.623629	0.879425	0.755464	8.12531
RNASE4	child_BMI_8year_ALSPAC	Weighted median	6	0.104277	0.0904834	-0.0730705	0.281624	0.249139	8.12531
RNASE4	child_BMI_10year_ALSPAC	Inverse variance weighted	11	0.0812721	0.0531181	-0.0228395	0.185384	0.126011	10.4682	22.6577	10	0.0120829	55.865
RNASE4	child_BMI_10year_ALSPAC	MR Egger	11	0.34394	0.157812	0.0346286	0.653251	0.0572276	10.4682
RNASE4	child_BMI_10year_ALSPAC	Weighted median	11	0.0805084	0.0541767	-0.0256779	0.186695	0.13727	10.4682
RNASE4	child_BMI_12year_ALSPAC	Inverse variance weighted	10	0.113891	0.056745	0.00267072	0.225111	0.0447427	9.47495	22.1502	9	0.00841483	59.3684
RNASE4	child_BMI_12year_ALSPAC	MR Egger	10	0.0601158	0.159171	-0.251858	0.37209	0.715491	9.47495
RNASE4	child_BMI_12year_ALSPAC	Weighted median	10	0.0769148	0.0558464	-0.0325441	0.186374	0.168433	9.47495
RNASE4	child_BMI_14year_ALSPAC	Inverse variance weighted	8	0.108309	0.0525351	0.00534055	0.211278	0.0392404	10.6017	15.4419	7	0.0307344	54.6687
RNASE4	child_BMI_14year_ALSPAC	MR Egger	8	0.38887	0.198984	-0.00113944	0.77888	0.0984738	10.6017
RNASE4	child_BMI_14year_ALSPAC	Weighted median	8	0.116146	0.0532392	0.011797	0.220495	0.0291402	10.6017
RNASE4	child_BMI_15year_ALSPAC	Inverse variance weighted	8	0.0653342	0.064732	-0.0615405	0.192209	0.312829	9.07494	22.5901	7	0.00200846	69.013
RNASE4	child_BMI_15year_ALSPAC	MR Egger	8	0.0902415	0.24614	-0.392192	0.572675	0.726479	9.07494
RNASE4	child_BMI_15year_ALSPAC	Weighted median	8	0.0547914	0.0594936	-0.061816	0.171399	0.35707	9.07494
RNASE4	child_BMI_16year_ALSPAC	Inverse variance weighted	7	0.124778	0.0567233	0.0135999	0.235955	0.0278241	9.48801	14.881	6	0.0212029	59.6801
RNASE4	child_BMI_16year_ALSPAC	MR Egger	7	0.407065	0.29004	-0.161414	0.975543	0.219427	9.48801
RNASE4	child_BMI_16year_ALSPAC	Weighted median	7	0.136861	0.0573072	0.0245389	0.249183	0.0169312	9.48801
RNASE4	child_BMI_17year_ALSPAC	Inverse variance weighted	7	0.103068	0.0556297	-0.0059664	0.212102	0.0639185	7.96677	11.1305	6	0.0844251	46.0942
RNASE4	child_BMI_17year_ALSPAC	MR Egger	7	0.324925	0.17969	-0.0272673	0.677118	0.130365	7.96677
RNASE4	child_BMI_17year_ALSPAC	Weighted median	7	0.0786144	0.0609177	-0.0407843	0.198013	0.196876	7.96677
RNASE4	child_BMI_18year_ALSPAC	Inverse variance weighted	9	0.0468231	0.0539481	-0.0589153	0.152561	0.385434	7.71747	23.35	8	0.00294278	65.7388
RNASE4	child_BMI_18year_ALSPAC	MR Egger	9	0.33884	0.446696	-0.536684	1.21436	0.472885	7.71747
RNASE4	child_BMI_18year_ALSPAC	Weighted median	9	0.0432867	0.0537598	-0.0620825	0.148656	0.420712	7.71747
RNASE6	child_BMI_3year_ALSPAC	Inverse variance weighted	5	0.0216486	0.0377266	-0.0522955	0.0955926	0.566084	5.38114	9.37967	4	0.0522792	57.3546
RNASE6	child_BMI_3year_ALSPAC	MR Egger	5	-0.00156361	0.0915974	-0.181094	0.177967	0.987452	5.38114
RNASE6	child_BMI_3year_ALSPAC	Weighted median	5	0.0360919	0.0408469	-0.0439679	0.116152	0.376917	5.38114
RNASE6	child_BMI_5year_ALSPAC	Inverse variance weighted	6	0.0484083	0.0599487	-0.0690912	0.165908	0.419381	4.84757	15.1089	5	0.00990707	66.9069
RNASE6	child_BMI_5year_ALSPAC	MR Egger	6	-0.113751	0.222632	-0.550109	0.322608	0.636304	4.84757
RNASE6	child_BMI_5year_ALSPAC	Weighted median	6	0.033904	0.0601806	-0.0840501	0.151858	0.573183	4.84757
RNASE6	child_BMI_6year_ALSPAC	Inverse variance weighted	5	0.118722	0.054662	0.011584	0.225859	0.0298617	5.31508	8.39186	4	0.0782336	52.3348
RNASE6	child_BMI_6year_ALSPAC	MR Egger	5	-0.0860937	0.0899024	-0.262302	0.0901149	0.408893	5.31508
RNASE6	child_BMI_6year_ALSPAC	Weighted median	5	0.0746172	19.9879	-39.1017	39.251	0.997021	5.31508
RNASE6	child_BMI_7year_ALSPAC	Inverse variance weighted	6	0.117582	0.0491122	0.0213216	0.213842	0.0166593	7.03501	11.4261	5	0.0435572	56.2404
RNASE6	child_BMI_7year_ALSPAC	MR Egger	6	0.0186717	0.141203	-0.258086	0.29543	0.901185	7.03501
RNASE6	child_BMI_7year_ALSPAC	Weighted median	6	0.0735877	0.434276	-0.777593	0.924768	0.865443	7.03501
RNASE6	child_BMI_8year_ALSPAC	Inverse variance weighted	6	0.243858	0.0570467	0.132046	0.355669	1.9139e-05	8.12531	6.69206	5	0.244568	25.2846
RNASE6	child_BMI_8year_ALSPAC	MR Egger	6	0.117738	0.216828	-0.307244	0.54272	0.61597	8.12531
RNASE6	child_BMI_8year_ALSPAC	Weighted median	6	0.214976	0.0832034	0.0518972	0.378055	0.00977358	8.12531
RNASE6	child_BMI_10year_ALSPAC	Inverse variance weighted	11	0.149034	0.0544482	0.0423152	0.255752	0.00619715	10.4682	26.1781	10	0.00350791	61.8001
RNASE6	child_BMI_10year_ALSPAC	MR Egger	11	0.13218	0.187094	-0.234524	0.498884	0.497764	10.4682
RNASE6	child_BMI_10year_ALSPAC	Weighted median	11	0.151277	0.05095	0.0514154	0.251139	0.00298639	10.4682
RNASE6	child_BMI_12year_ALSPAC	Inverse variance weighted	10	0.161902	0.0531943	0.057641	0.266163	0.00233771	9.47495	21.4148	9	0.0109307	57.973
RNASE6	child_BMI_12year_ALSPAC	MR Egger	10	-0.0161516	0.134221	-0.279226	0.246923	0.907185	9.47495
RNASE6	child_BMI_12year_ALSPAC	Weighted median	10	0.123815	0.0554286	0.0151748	0.232455	0.025498	9.47495
RNASE6	child_BMI_14year_ALSPAC	Inverse variance weighted	8	0.194077	0.0337291	0.127968	0.260186	8.71604e-09	10.6017	5.46559	7	0.603338	0
RNASE6	child_BMI_14year_ALSPAC	MR Egger	8	0.155064	0.1375	-0.114436	0.424563	0.302498	10.6017
RNASE6	child_BMI_14year_ALSPAC	Weighted median	8	0.182387	0.0530081	0.0784907	0.286283	0.000580148	10.6017
RNASE6	child_BMI_15year_ALSPAC	Inverse variance weighted	8	0.165377	0.0540717	0.0593962	0.271357	0.00222469	9.07494	17.3352	7	0.0153583	59.6196
RNASE6	child_BMI_15year_ALSPAC	MR Egger	8	0.123909	0.205175	-0.278233	0.526051	0.568011	9.07494
RNASE6	child_BMI_15year_ALSPAC	Weighted median	8	0.199994	0.0540772	0.0940029	0.305985	0.00021704	9.07494
RNASE6	child_BMI_16year_ALSPAC	Inverse variance weighted	7	0.166539	0.0380546	0.0919516	0.241126	1.20706e-05	9.48801	7.35987	6	0.288844	18.4769
RNASE6	child_BMI_16year_ALSPAC	MR Egger	7	0.471268	0.175407	0.127471	0.815066	0.0434693	9.48801
RNASE6	child_BMI_16year_ALSPAC	Weighted median	7	0.151485	0.0530204	0.0475648	0.255405	0.00427526	9.48801
RNASE6	child_BMI_17year_ALSPAC	Inverse variance weighted	7	0.151989	0.09031	-0.0250189	0.328996	0.0923816	7.96677	32.284	6	1.43939e-05	81.415
RNASE6	child_BMI_17year_ALSPAC	MR Egger	7	0.213284	0.335544	-0.444381	0.87095	0.552962	7.96677
RNASE6	child_BMI_17year_ALSPAC	Weighted median	7	0.197568	0.0653257	0.0695296	0.325606	0.00249166	7.96677
RNASE6	child_BMI_18year_ALSPAC	Inverse variance weighted	9	0.133944	0.0469482	0.0419255	0.225963	0.00433064	7.71747	19.4431	8	0.0126613	58.8544
RNASE6	child_BMI_18year_ALSPAC	MR Egger	9	0.225022	0.39907	-0.557155	1.0072	0.590444	7.71747
RNASE6	child_BMI_18year_ALSPAC	Weighted median	9	0.0640915	0.0536448	-0.0410522	0.169235	0.232189	7.71747
RNASEH2A	child_BMI_3year_ALSPAC	Inverse variance weighted	5	-0.002415	0.027166	-0.0556604	0.0508304	0.929163	5.38114	2.85633	4	0.582149	0
RNASEH2A	child_BMI_3year_ALSPAC	MR Egger	5	0.0156242	0.0578077	-0.0976788	0.128927	0.804473	5.38114
RNASEH2A	child_BMI_3year_ALSPAC	Weighted median	5	-0.00819166	0.0378323	-0.082343	0.0659596	0.828578	5.38114
RNASEH2A	child_BMI_5year_ALSPAC	Inverse variance weighted	6	-0.101006	0.0377895	-0.175073	-0.0269385	0.00752085	4.84757	4.39768	5	0.49369	0
RNASEH2A	child_BMI_5year_ALSPAC	MR Egger	6	-0.145753	0.139577	-0.419324	0.127818	0.355322	4.84757
RNASEH2A	child_BMI_5year_ALSPAC	Weighted median	6	-0.0731581	0.0609521	-0.192624	0.046308	0.23004	4.84757
RNASEH2A	child_BMI_6year_ALSPAC	Inverse variance weighted	5	0.0355546	0.0609475	-0.0839025	0.155012	0.559648	5.31508	8.55514	4	0.0732333	53.2445
RNASEH2A	child_BMI_6year_ALSPAC	MR Egger	5	-0.0960404	0.14527	-0.38077	0.188689	0.555776	5.31508
RNASEH2A	child_BMI_6year_ALSPAC	Weighted median	5	-0.00911628	0.131142	-0.266154	0.247921	0.94458	5.31508
RNASEH2A	child_BMI_7year_ALSPAC	Inverse variance weighted	6	-0.00583636	0.0358878	-0.0761764	0.0645037	0.870811	7.03501	3.77803	5	0.581796	0
RNASEH2A	child_BMI_7year_ALSPAC	MR Egger	6	-0.0399413	0.0985978	-0.233193	0.15331	0.706138	7.03501
RNASEH2A	child_BMI_7year_ALSPAC	Weighted median	6	-0.012554	0.0954397	-0.199616	0.174508	0.895349	7.03501
RNASEH2A	child_BMI_8year_ALSPAC	Inverse variance weighted	6	-0.084701	0.0544643	-0.191451	0.0220491	0.119907	8.12531	1.50711	5	0.912248	0
RNASEH2A	child_BMI_8year_ALSPAC	MR Egger	6	-0.205952	0.193562	-0.585334	0.17343	0.347291	8.12531
RNASEH2A	child_BMI_8year_ALSPAC	Weighted median	6	-0.0730682	0.0706003	-0.211445	0.0653085	0.30069	8.12531
RNASEH2A	child_BMI_10year_ALSPAC	Inverse variance weighted	11	-0.0939624	0.0371642	-0.166804	-0.0211205	0.0114616	10.4682	6.73766	10	0.749957	0
RNASEH2A	child_BMI_10year_ALSPAC	MR Egger	11	-0.0356238	0.121185	-0.273147	0.201899	0.775454	10.4682
RNASEH2A	child_BMI_10year_ALSPAC	Weighted median	11	-0.0629756	0.0495612	-0.160115	0.0341643	0.203848	10.4682
RNASEH2A	child_BMI_12year_ALSPAC	Inverse variance weighted	10	-0.0487401	0.044465	-0.135892	0.0384113	0.273015	9.47495	12.2719	9	0.198414	26.6614
RNASEH2A	child_BMI_12year_ALSPAC	MR Egger	10	-0.132122	0.121649	-0.370554	0.10631	0.309076	9.47495
RNASEH2A	child_BMI_12year_ALSPAC	Weighted median	10	-0.0558419	0.052118	-0.157993	0.0463093	0.283966	9.47495
RNASEH2A	child_BMI_14year_ALSPAC	Inverse variance weighted	8	-0.0681212	0.0372519	-0.141135	0.00489252	0.06745	10.6017	1.97041	7	0.96146	0
RNASEH2A	child_BMI_14year_ALSPAC	MR Egger	8	-0.116439	0.151867	-0.414098	0.18122	0.472328	10.6017
RNASEH2A	child_BMI_14year_ALSPAC	Weighted median	8	-0.0559552	0.0468271	-0.147736	0.0358258	0.232113	10.6017
RNASEH2A	child_BMI_15year_ALSPAC	Inverse variance weighted	8	-0.0516852	0.0379407	-0.126049	0.0226785	0.173114	9.07494	0.922647	7	0.995982	0
RNASEH2A	child_BMI_15year_ALSPAC	MR Egger	8	-0.00276121	0.13351	-0.264441	0.258918	0.98417	9.07494
RNASEH2A	child_BMI_15year_ALSPAC	Weighted median	8	-0.0463505	0.0462155	-0.136933	0.0442318	0.315898	9.07494
RNASEH2A	child_BMI_16year_ALSPAC	Inverse variance weighted	7	-0.0101055	0.0483282	-0.104829	0.0846177	0.834369	9.48801	9.73741	6	0.136155	38.382
RNASEH2A	child_BMI_16year_ALSPAC	MR Egger	7	-0.231989	0.250588	-0.723141	0.259162	0.397045	9.48801
RNASEH2A	child_BMI_16year_ALSPAC	Weighted median	7	-0.0458213	0.0471177	-0.138172	0.0465294	0.330809	9.48801
RNASEH2A	child_BMI_17year_ALSPAC	Inverse variance weighted	7	-0.0608959	0.0429922	-0.145161	0.023369	0.156647	7.96677	2.55203	6	0.8626	0
RNASEH2A	child_BMI_17year_ALSPAC	MR Egger	7	-0.126764	0.146336	-0.413582	0.160054	0.425955	7.96677
RNASEH2A	child_BMI_17year_ALSPAC	Weighted median	7	-0.0446624	0.0581812	-0.158698	0.0693728	0.4427	7.96677
RNASEH2A	child_BMI_18year_ALSPAC	Inverse variance weighted	9	-0.0437661	0.0332626	-0.108961	0.0214287	0.18825	7.71747	1.25866	8	0.996028	0
RNASEH2A	child_BMI_18year_ALSPAC	MR Egger	9	0.109796	0.265375	-0.41034	0.629932	0.691448	7.71747
RNASEH2A	child_BMI_18year_ALSPAC	Weighted median	9	-0.0436919	0.0446097	-0.131127	0.043743	0.327369	7.71747
RNASET2	child_BMI_3year_ALSPAC	Inverse variance weighted	5	-0.0245396	0.0269072	-0.0772777	0.0281985	0.361764	5.38114	4.72301	4	0.316916	15.3083
RNASET2	child_BMI_3year_ALSPAC	MR Egger	5	-0.115038	0.052777	-0.218481	-0.0115949	0.117383	5.38114
RNASET2	child_BMI_3year_ALSPAC	Weighted median	5	-0.0269518	0.0388233	-0.103045	0.0491419	0.487546	5.38114
RNASET2	child_BMI_5year_ALSPAC	Inverse variance weighted	6	-0.00189227	0.0577848	-0.11515	0.111366	0.973876	4.84757	14.0571	5	0.0152511	64.4307
RNASET2	child_BMI_5year_ALSPAC	MR Egger	6	-0.200845	0.205845	-0.604302	0.202611	0.384456	4.84757
RNASET2	child_BMI_5year_ALSPAC	Weighted median	6	-0.027433	0.0600573	-0.145145	0.0902793	0.647829	4.84757
RNASET2	child_BMI_6year_ALSPAC	Inverse variance weighted	5	0.00025701	0.0569595	-0.111384	0.111898	0.9964	5.31508	9.03758	4	0.0601671	55.7403
RNASET2	child_BMI_6year_ALSPAC	MR Egger	5	-0.2264	0.090272	-0.403333	-0.0494669	0.0870925	5.31508
RNASET2	child_BMI_6year_ALSPAC	Weighted median	5	-0.0228887	0.37897	-0.765671	0.719893	0.951839	5.31508
RNASET2	child_BMI_7year_ALSPAC	Inverse variance weighted	6	0.0256915	0.0566663	-0.0853745	0.136758	0.650273	7.03501	15.0899	5	0.00998524	66.8651
RNASET2	child_BMI_7year_ALSPAC	MR Egger	6	-0.190941	0.129507	-0.444774	0.062892	0.214396	7.03501
RNASET2	child_BMI_7year_ALSPAC	Weighted median	6	0.0528467	0.0744553	-0.0930857	0.198779	0.477842	7.03501
RNASET2	child_BMI_8year_ALSPAC	Inverse variance weighted	6	0.173752	0.0630135	0.050245	0.297258	0.00582685	8.12531	8.07245	5	0.152288	38.0609
RNASET2	child_BMI_8year_ALSPAC	MR Egger	6	0.162028	0.250222	-0.328407	0.652464	0.552573	8.12531
RNASET2	child_BMI_8year_ALSPAC	Weighted median	6	0.198108	0.0735124	0.0540233	0.342192	0.00704127	8.12531
RNASET2	child_BMI_10year_ALSPAC	Inverse variance weighted	11	0.109705	0.0501882	0.0113366	0.208074	0.0288242	10.4682	21.8617	10	0.0158246	54.258
RNASET2	child_BMI_10year_ALSPAC	MR Egger	11	0.0117091	0.16943	-0.320373	0.343791	0.946414	10.4682
RNASET2	child_BMI_10year_ALSPAC	Weighted median	11	0.138206	0.0553058	0.0298069	0.246606	0.0124563	10.4682
RNASET2	child_BMI_12year_ALSPAC	Inverse variance weighted	10	0.0918684	0.047781	-0.0017824	0.185519	0.0545182	9.47495	17.1066	9	0.0470733	47.3886
RNASET2	child_BMI_12year_ALSPAC	MR Egger	10	-0.0483125	0.124152	-0.29165	0.195025	0.707326	9.47495
RNASET2	child_BMI_12year_ALSPAC	Weighted median	10	0.110265	0.0520408	0.00826542	0.212265	0.0341052	9.47495
RNASET2	child_BMI_14year_ALSPAC	Inverse variance weighted	8	0.121311	0.0386559	0.0455458	0.197077	0.00169967	10.6017	9.09174	7	0.246136	23.0071
RNASET2	child_BMI_14year_ALSPAC	MR Egger	8	0.147994	0.169614	-0.18445	0.480438	0.416465	10.6017
RNASET2	child_BMI_14year_ALSPAC	Weighted median	8	0.126859	0.0489543	0.0309081	0.222809	0.00955956	10.6017
RNASET2	child_BMI_15year_ALSPAC	Inverse variance weighted	8	0.106048	0.0575102	-0.00667241	0.218767	0.0651863	9.07494	19.4224	7	0.00696222	63.9591
RNASET2	child_BMI_15year_ALSPAC	MR Egger	8	0.367697	0.188649	-0.00205445	0.737448	0.0991813	9.07494
RNASET2	child_BMI_15year_ALSPAC	Weighted median	8	0.135658	0.0540839	0.0296537	0.241663	0.0121317	9.07494
RNASET2	child_BMI_16year_ALSPAC	Inverse variance weighted	7	0.16322	0.0348005	0.0950109	0.231429	2.72986e-06	9.48801	4.89373	6	0.557513	0
RNASET2	child_BMI_16year_ALSPAC	MR Egger	7	0.208754	0.176552	-0.137288	0.554797	0.290209	9.48801
RNASET2	child_BMI_16year_ALSPAC	Weighted median	7	0.12925	0.053133	0.0251096	0.233391	0.0149916	9.48801
RNASET2	child_BMI_17year_ALSPAC	Inverse variance weighted	7	0.116986	0.0584743	0.00237652	0.231596	0.045431	7.96677	13.4118	6	0.0369425	55.2634
RNASET2	child_BMI_17year_ALSPAC	MR Egger	7	0.141606	0.217711	-0.285107	0.568319	0.544112	7.96677
RNASET2	child_BMI_17year_ALSPAC	Weighted median	7	0.12594	0.0618032	0.00480594	0.247075	0.0415737	7.96677
RNASET2	child_BMI_18year_ALSPAC	Inverse variance weighted	9	0.115497	0.04247	0.0322553	0.198738	0.0065384	7.71747	15.5486	8	0.0493161	48.5484
RNASET2	child_BMI_18year_ALSPAC	MR Egger	9	0.267596	0.355683	-0.429543	0.964735	0.476377	7.71747
RNASET2	child_BMI_18year_ALSPAC	Weighted median	9	0.118824	0.0471576	0.0263955	0.211253	0.0117445	7.71747
RNF149	child_BMI_3year_ALSPAC	Inverse variance weighted	5	0.025722	0.0266495	-0.026511	0.0779551	0.334446	5.38114	3.16974	4	0.529832	0
RNF149	child_BMI_3year_ALSPAC	MR Egger	5	-0.0361457	0.0567244	-0.147326	0.075034	0.569283	5.38114
RNF149	child_BMI_3year_ALSPAC	Weighted median	5	0.0148408	0.0377278	-0.0591057	0.0887873	0.69405	5.38114
RNF149	child_BMI_5year_ALSPAC	Inverse variance weighted	6	0.00693193	0.0446063	-0.0804964	0.0943603	0.876504	4.84757	7.19998	5	0.206187	30.5554
RNF149	child_BMI_5year_ALSPAC	MR Egger	6	-0.122528	0.166199	-0.448277	0.203221	0.501884	4.84757
RNF149	child_BMI_5year_ALSPAC	Weighted median	6	0.00981907	0.0569783	-0.101858	0.121497	0.863178	4.84757
RNF149	child_BMI_6year_ALSPAC	Inverse variance weighted	5	0.0353893	0.0521518	-0.0668282	0.137607	0.497402	5.31508	6.56214	4	0.160917	39.0442
RNF149	child_BMI_6year_ALSPAC	MR Egger	5	-0.151402	0.0969982	-0.341519	0.038714	0.216468	5.31508
RNF149	child_BMI_6year_ALSPAC	Weighted median	5	0.00185409	0.172489	-0.336225	0.339933	0.991424	5.31508
RNF149	child_BMI_7year_ALSPAC	Inverse variance weighted	6	-0.0010877	0.0351893	-0.0700586	0.0678832	0.975341	7.03501	3.48071	5	0.626309	0
RNF149	child_BMI_7year_ALSPAC	MR Egger	6	-0.0737408	0.0963957	-0.262676	0.115195	0.486924	7.03501
RNF149	child_BMI_7year_ALSPAC	Weighted median	6	-0.0187774	0.116233	-0.246593	0.209038	0.87166	7.03501
RNF149	child_BMI_8year_ALSPAC	Inverse variance weighted	6	0.0967998	0.0534581	-0.00797807	0.201578	0.070178	8.12531	4.75794	5	0.44613	0
RNF149	child_BMI_8year_ALSPAC	MR Egger	6	-0.0337957	0.194626	-0.415262	0.347671	0.870578	8.12531
RNF149	child_BMI_8year_ALSPAC	Weighted median	6	0.0267116	0.074806	-0.119908	0.173331	0.721034	8.12531
RNF149	child_BMI_10year_ALSPAC	Inverse variance weighted	11	0.0586545	0.036508	-0.0129011	0.13021	0.108137	10.4682	6.20552	10	0.797711	0
RNF149	child_BMI_10year_ALSPAC	MR Egger	11	0.0743194	0.119416	-0.159736	0.308375	0.549149	10.4682
RNF149	child_BMI_10year_ALSPAC	Weighted median	11	0.0255731	0.0498796	-0.0721909	0.123337	0.608164	10.4682
RNF149	child_BMI_12year_ALSPAC	Inverse variance weighted	10	0.0502609	0.0374029	-0.0230487	0.12357	0.179022	9.47495	6.56783	9	0.682014	0
RNF149	child_BMI_12year_ALSPAC	MR Egger	10	-0.0542056	0.0998799	-0.24997	0.141559	0.602118	9.47495
RNF149	child_BMI_12year_ALSPAC	Weighted median	10	0.0174401	0.051851	-0.0841878	0.119068	0.736607	9.47495
RNF149	child_BMI_14year_ALSPAC	Inverse variance weighted	8	0.0639466	0.0365872	-0.0077642	0.135657	0.0805006	10.6017	5.10744	7	0.646854	0
RNF149	child_BMI_14year_ALSPAC	MR Egger	8	0.0399071	0.14925	-0.252623	0.332438	0.798127	10.6017
RNF149	child_BMI_14year_ALSPAC	Weighted median	8	0.0207979	0.0496491	-0.0765143	0.11811	0.67529	10.6017
RNF149	child_BMI_15year_ALSPAC	Inverse variance weighted	8	0.0207627	0.0573516	-0.0916464	0.133172	0.717333	9.07494	16.6216	7	0.0200059	57.8862
RNF149	child_BMI_15year_ALSPAC	MR Egger	8	0.0956969	0.215208	-0.32611	0.517504	0.672148	9.07494
RNF149	child_BMI_15year_ALSPAC	Weighted median	8	0.0128429	0.0530262	-0.0910885	0.116774	0.808626	9.07494
RNF149	child_BMI_16year_ALSPAC	Inverse variance weighted	7	0.0672602	0.0372315	-0.0057136	0.140234	0.0708342	9.48801	5.28744	6	0.50751	0
RNF149	child_BMI_16year_ALSPAC	MR Egger	7	0.0583608	0.195046	-0.32393	0.440651	0.776814	9.48801
RNF149	child_BMI_16year_ALSPAC	Weighted median	7	0.0249992	0.0526443	-0.0781836	0.128182	0.634879	9.48801
RNF149	child_BMI_17year_ALSPAC	Inverse variance weighted	7	0.0286398	0.0421689	-0.0540113	0.111291	0.497032	7.96677	4.77767	6	0.572628	0
RNF149	child_BMI_17year_ALSPAC	MR Egger	7	0.0950533	0.143062	-0.185349	0.375455	0.535832	7.96677
RNF149	child_BMI_17year_ALSPAC	Weighted median	7	0.015578	0.0580077	-0.098117	0.129273	0.788276	7.96677
RNF149	child_BMI_18year_ALSPAC	Inverse variance weighted	9	0.0392488	0.0325903	-0.0246283	0.103126	0.228471	7.71747	7.3757	8	0.496692	0
RNF149	child_BMI_18year_ALSPAC	MR Egger	9	-0.0695594	0.263206	-0.585444	0.446325	0.799178	7.71747
RNF149	child_BMI_18year_ALSPAC	Weighted median	9	0.013485	0.0449739	-0.0746639	0.101634	0.764299	7.71747
RNF168	child_BMI_3year_ALSPAC	Inverse variance weighted	5	-0.021311	0.0278985	-0.0759921	0.0333701	0.444941	5.38114	2.44143	4	0.655154	0
RNF168	child_BMI_3year_ALSPAC	MR Egger	5	-0.0162856	0.0593626	-0.132636	0.100065	0.801629	5.38114
RNF168	child_BMI_3year_ALSPAC	Weighted median	5	-0.0180454	0.0399487	-0.0963449	0.060254	0.651474	5.38114
RNF168	child_BMI_5year_ALSPAC	Inverse variance weighted	6	-0.0609953	0.0387646	-0.136974	0.0149833	0.115608	4.84757	2.08925	5	0.836663	0
RNF168	child_BMI_5year_ALSPAC	MR Egger	6	0.0983477	0.138695	-0.173495	0.37019	0.51741	4.84757
RNF168	child_BMI_5year_ALSPAC	Weighted median	6	-0.0452415	0.053178	-0.14947	0.0589873	0.394904	4.84757
RNF168	child_BMI_6year_ALSPAC	Inverse variance weighted	5	0.0152453	0.0530192	-0.0886722	0.119163	0.773696	5.31508	6.14448	4	0.188615	34.9009
RNF168	child_BMI_6year_ALSPAC	MR Egger	5	-0.092158	0.128865	-0.344734	0.160418	0.526148	5.31508
RNF168	child_BMI_6year_ALSPAC	Weighted median	5	-0.0168571	1.73272	-3.41299	3.37927	0.992238	5.31508
RNF168	child_BMI_7year_ALSPAC	Inverse variance weighted	6	-0.0362598	0.0368316	-0.10845	0.0359301	0.324882	7.03501	3.07317	5	0.688707	0
RNF168	child_BMI_7year_ALSPAC	MR Egger	6	-0.0232749	0.101209	-0.221645	0.175096	0.829399	7.03501
RNF168	child_BMI_7year_ALSPAC	Weighted median	6	-0.0353177	0.0972293	-0.225887	0.155252	0.716424	7.03501
RNF168	child_BMI_8year_ALSPAC	Inverse variance weighted	6	-0.102187	0.0559058	-0.211762	0.00738816	0.0675726	8.12531	2.23964	5	0.81509	0
RNF168	child_BMI_8year_ALSPAC	MR Egger	6	-0.189219	0.198898	-0.579058	0.200621	0.395304	8.12531
RNF168	child_BMI_8year_ALSPAC	Weighted median	6	-0.114893	0.0720955	-0.2562	0.0264143	0.111021	8.12531
RNF168	child_BMI_10year_ALSPAC	Inverse variance weighted	11	-0.0931565	0.0381504	-0.167931	-0.0183817	0.0146134	10.4682	4.21633	10	0.937061	0
RNF168	child_BMI_10year_ALSPAC	MR Egger	11	-0.0326793	0.1245	-0.276699	0.21134	0.798857	10.4682
RNF168	child_BMI_10year_ALSPAC	Weighted median	11	-0.0967073	0.0505394	-0.195764	0.00234988	0.0556836	10.4682
RNF168	child_BMI_12year_ALSPAC	Inverse variance weighted	10	-0.0740731	0.0391004	-0.15071	0.00256376	0.0581678	9.47495	4.0738	9	0.906488	0
RNF168	child_BMI_12year_ALSPAC	MR Egger	10	-0.0276651	0.104336	-0.232164	0.176834	0.797596	9.47495
RNF168	child_BMI_12year_ALSPAC	Weighted median	10	-0.0541194	0.0509255	-0.153933	0.0456946	0.287911	9.47495
RNF168	child_BMI_14year_ALSPAC	Inverse variance weighted	8	-0.0715361	0.0382427	-0.146492	0.00341954	0.0614029	10.6017	2.94182	7	0.890332	0
RNF168	child_BMI_14year_ALSPAC	MR Egger	8	-0.0465688	0.155976	-0.352283	0.259145	0.775343	10.6017
RNF168	child_BMI_14year_ALSPAC	Weighted median	8	-0.0873021	0.0520421	-0.189305	0.0147003	0.0934389	10.6017
RNF168	child_BMI_15year_ALSPAC	Inverse variance weighted	8	-0.0427824	0.038939	-0.119103	0.0335381	0.271898	9.07494	5.34992	7	0.617343	0
RNF168	child_BMI_15year_ALSPAC	MR Egger	8	-0.00917679	0.137054	-0.277803	0.25945	0.948791	9.07494
RNF168	child_BMI_15year_ALSPAC	Weighted median	8	-0.0470028	0.0545	-0.153823	0.0598172	0.388447	9.07494
RNF168	child_BMI_16year_ALSPAC	Inverse variance weighted	7	-0.050733	0.0389355	-0.127047	0.0255805	0.192574	9.48801	4.90105	6	0.556566	0
RNF168	child_BMI_16year_ALSPAC	MR Egger	7	-0.226645	0.198804	-0.6163	0.163011	0.305919	9.48801
RNF168	child_BMI_16year_ALSPAC	Weighted median	7	-0.0754871	0.0531521	-0.179665	0.028691	0.155547	9.48801
RNF168	child_BMI_17year_ALSPAC	Inverse variance weighted	7	-0.0866737	0.0441361	-0.173181	-0.000166885	0.0495555	7.96677	3.62526	6	0.727236	0
RNF168	child_BMI_17year_ALSPAC	MR Egger	7	0.0132201	0.150213	-0.281198	0.307638	0.933286	7.96677
RNF168	child_BMI_17year_ALSPAC	Weighted median	7	-0.0976714	0.0607921	-0.216824	0.0214811	0.108132	7.96677
RNF168	child_BMI_18year_ALSPAC	Inverse variance weighted	9	-0.038793	0.0341396	-0.105707	0.0281206	0.255829	7.71747	6.16368	8	0.628903	0
RNF168	child_BMI_18year_ALSPAC	MR Egger	9	0.293629	0.272367	-0.240211	0.827469	0.316748	7.71747
RNF168	child_BMI_18year_ALSPAC	Weighted median	9	-0.0216397	0.048301	-0.11631	0.0730302	0.65414	7.71747
RNF31	child_BMI_3year_ALSPAC	Inverse variance weighted	5	0.00123437	0.0278293	-0.053311	0.0557798	0.964621	5.38114	2.43627	4	0.656083	0
RNF31	child_BMI_3year_ALSPAC	MR Egger	5	0.0314095	0.0592156	-0.0846531	0.147472	0.632571	5.38114
RNF31	child_BMI_3year_ALSPAC	Weighted median	5	0.00870346	0.0380397	-0.0658543	0.0832613	0.819025	5.38114
RNF31	child_BMI_5year_ALSPAC	Inverse variance weighted	6	-0.042653	0.0386751	-0.118456	0.0331503	0.270091	4.84757	2.47579	5	0.780137	0
RNF31	child_BMI_5year_ALSPAC	MR Egger	6	0.138142	0.138368	-0.13306	0.409344	0.374604	4.84757
RNF31	child_BMI_5year_ALSPAC	Weighted median	6	-0.0713763	0.0570858	-0.183264	0.0405119	0.211178	4.84757
RNF31	child_BMI_6year_ALSPAC	Inverse variance weighted	5	-0.039853	0.0426679	-0.123482	0.043776	0.350289	5.31508	2.17725	4	0.703197	0
RNF31	child_BMI_6year_ALSPAC	MR Egger	5	0.0386362	0.101655	-0.160608	0.23788	0.729205	5.31508
RNF31	child_BMI_6year_ALSPAC	Weighted median	5	-0.0137804	0.493028	-0.980116	0.952555	0.977702	5.31508
RNF31	child_BMI_7year_ALSPAC	Inverse variance weighted	6	-0.0513808	0.0367357	-0.123383	0.0206212	0.161915	7.03501	2.17116	5	0.824991	0
RNF31	child_BMI_7year_ALSPAC	MR Egger	6	0.0358556	0.100947	-0.162	0.233711	0.740382	7.03501
RNF31	child_BMI_7year_ALSPAC	Weighted median	6	-0.0279942	0.0749491	-0.174895	0.118906	0.708769	7.03501
RNF31	child_BMI_8year_ALSPAC	Inverse variance weighted	6	-0.038501	0.0557633	-0.147797	0.0707951	0.48992	8.12531	3.76704	5	0.58342	0
RNF31	child_BMI_8year_ALSPAC	MR Egger	6	-0.130275	0.198316	-0.518974	0.258424	0.547116	8.12531
RNF31	child_BMI_8year_ALSPAC	Weighted median	6	-0.0815256	0.0738279	-0.226228	0.0631771	0.269478	8.12531
RNF31	child_BMI_10year_ALSPAC	Inverse variance weighted	11	-0.0397228	0.0380552	-0.114311	0.0348655	0.296569	10.4682	5.41052	10	0.862124	0
RNF31	child_BMI_10year_ALSPAC	MR Egger	11	0.0156585	0.124174	-0.227722	0.259039	0.902424	10.4682
RNF31	child_BMI_10year_ALSPAC	Weighted median	11	-0.0739582	0.0506857	-0.173302	0.0253859	0.144523	10.4682
RNF31	child_BMI_12year_ALSPAC	Inverse variance weighted	10	-0.0173453	0.0390006	-0.0937864	0.0590959	0.656505	9.47495	4.48707	9	0.876538	0
RNF31	child_BMI_12year_ALSPAC	MR Egger	10	0.0441712	0.104064	-0.159795	0.248137	0.682414	9.47495
RNF31	child_BMI_12year_ALSPAC	Weighted median	10	-0.043781	0.0524476	-0.146578	0.0590164	0.403855	9.47495
RNF31	child_BMI_14year_ALSPAC	Inverse variance weighted	8	-0.0237424	0.0381479	-0.0985122	0.0510274	0.533693	10.6017	4.15024	7	0.762319	0
RNF31	child_BMI_14year_ALSPAC	MR Egger	8	-0.0463241	0.155552	-0.351206	0.258558	0.775895	10.6017
RNF31	child_BMI_14year_ALSPAC	Weighted median	8	-0.0569917	0.052388	-0.159672	0.0456887	0.276649	10.6017
RNF31	child_BMI_15year_ALSPAC	Inverse variance weighted	8	-0.0248786	0.0388387	-0.101002	0.0512452	0.521807	9.07494	5.70805	7	0.574221	0
RNF31	child_BMI_15year_ALSPAC	MR Egger	8	0.164275	0.136694	-0.103644	0.432195	0.274726	9.07494
RNF31	child_BMI_15year_ALSPAC	Weighted median	8	-0.0372855	0.0528232	-0.140819	0.066248	0.480279	9.07494
RNF31	child_BMI_16year_ALSPAC	Inverse variance weighted	7	-0.0597963	0.0388395	-0.135922	0.0163291	0.123664	9.48801	3.92578	6	0.68672	0
RNF31	child_BMI_16year_ALSPAC	MR Egger	7	0.25028	0.198293	-0.138374	0.638934	0.262556	9.48801
RNF31	child_BMI_16year_ALSPAC	Weighted median	7	-0.0709127	0.0532387	-0.175261	0.0334352	0.182868	9.48801
RNF31	child_BMI_17year_ALSPAC	Inverse variance weighted	7	0.000369339	0.0440246	-0.0859189	0.0866576	0.993306	7.96677	4.78004	6	0.572318	0
RNF31	child_BMI_17year_ALSPAC	MR Egger	7	-0.0792353	0.149824	-0.372891	0.214421	0.619533	7.96677
RNF31	child_BMI_17year_ALSPAC	Weighted median	7	-0.02214	0.0561839	-0.13226	0.0879804	0.693534	7.96677
RNF31	child_BMI_18year_ALSPAC	Inverse variance weighted	9	-0.036094	0.0340517	-0.102835	0.0306472	0.289154	7.71747	6.4637	8	0.595436	0
RNF31	child_BMI_18year_ALSPAC	MR Egger	9	0.138031	0.27171	-0.394521	0.670583	0.627061	7.71747
RNF31	child_BMI_18year_ALSPAC	Weighted median	9	-0.0596365	0.0461359	-0.150063	0.0307899	0.19614	7.71747
RNF4	child_BMI_3year_ALSPAC	Inverse variance weighted	5	0.00874392	0.0276666	-0.0454826	0.0629704	0.751967	5.38114	3.09086	4	0.542738	0
RNF4	child_BMI_3year_ALSPAC	MR Egger	5	-0.0316701	0.0589056	-0.147125	0.0837849	0.628147	5.38114
RNF4	child_BMI_3year_ALSPAC	Weighted median	5	-0.00896527	0.0391373	-0.0856744	0.0677438	0.818813	5.38114
RNF4	child_BMI_5year_ALSPAC	Inverse variance weighted	6	-0.00489369	0.0437104	-0.090566	0.0807786	0.910857	4.84757	6.44475	5	0.265314	22.4175
RNF4	child_BMI_5year_ALSPAC	MR Egger	6	-0.0432116	0.17361	-0.383487	0.297064	0.815696	4.84757
RNF4	child_BMI_5year_ALSPAC	Weighted median	6	0.0224921	0.0638783	-0.102709	0.147694	0.724757	4.84757
RNF4	child_BMI_6year_ALSPAC	Inverse variance weighted	5	-0.0499005	0.047209	-0.14243	0.0426292	0.290506	5.31508	4.94813	4	0.292661	19.1614
RNF4	child_BMI_6year_ALSPAC	MR Egger	5	-0.000757415	0.12605	-0.247816	0.246301	0.995583	5.31508
RNF4	child_BMI_6year_ALSPAC	Weighted median	5	-0.0503159	2.43343	-4.81983	4.7192	0.983503	5.31508
RNF4	child_BMI_7year_ALSPAC	Inverse variance weighted	6	-0.0319105	0.0584099	-0.146394	0.0825729	0.584846	7.03501	12.7617	5	0.0257175	60.8202
RNF4	child_BMI_7year_ALSPAC	MR Egger	6	-0.193242	0.157093	-0.501144	0.114659	0.286052	7.03501
RNF4	child_BMI_7year_ALSPAC	Weighted median	6	-0.063008	0.150742	-0.358463	0.232447	0.675958	7.03501
RNF4	child_BMI_8year_ALSPAC	Inverse variance weighted	6	-0.0455215	0.0723753	-0.187377	0.0963342	0.529373	8.12531	8.50233	5	0.130638	41.1926
RNF4	child_BMI_8year_ALSPAC	MR Egger	6	-0.408996	0.216231	-0.832809	0.0148179	0.131527	8.12531
RNF4	child_BMI_8year_ALSPAC	Weighted median	6	-0.131794	0.0781043	-0.284878	0.0212909	0.0915257	8.12531
RNF4	child_BMI_10year_ALSPAC	Inverse variance weighted	11	0.00258215	0.0407231	-0.077235	0.0823993	0.949442	10.4682	11.5587	10	0.315678	13.4848
RNF4	child_BMI_10year_ALSPAC	MR Egger	11	-0.18105	0.124385	-0.424845	0.0627448	0.179491	10.4682
RNF4	child_BMI_10year_ALSPAC	Weighted median	11	-0.023791	0.0534361	-0.128526	0.0809437	0.656158	10.4682
RNF4	child_BMI_12year_ALSPAC	Inverse variance weighted	10	0.00665939	0.0467599	-0.08499	0.0983088	0.886751	9.47495	13.0605	9	0.159889	31.0898
RNF4	child_BMI_12year_ALSPAC	MR Egger	10	-0.137469	0.120285	-0.373228	0.0982899	0.286144	9.47495
RNF4	child_BMI_12year_ALSPAC	Weighted median	10	-0.0441025	0.0605186	-0.162719	0.074514	0.466159	9.47495
RNF4	child_BMI_14year_ALSPAC	Inverse variance weighted	8	-0.00199683	0.0476927	-0.0954745	0.0914808	0.966603	10.6017	11.0442	7	0.136702	36.6184
RNF4	child_BMI_14year_ALSPAC	MR Egger	8	-0.263013	0.178933	-0.613723	0.087696	0.191986	10.6017
RNF4	child_BMI_14year_ALSPAC	Weighted median	8	-0.0370882	0.0582701	-0.151298	0.0771212	0.524459	10.6017
RNF4	child_BMI_15year_ALSPAC	Inverse variance weighted	8	0.00335994	0.0450324	-0.0849035	0.0916234	0.940524	9.07494	9.49608	7	0.218973	26.2854
RNF4	child_BMI_15year_ALSPAC	MR Egger	8	-0.189506	0.150144	-0.483788	0.104776	0.253731	9.07494
RNF4	child_BMI_15year_ALSPAC	Weighted median	8	-0.0286356	0.0584199	-0.143139	0.0858674	0.624014	9.07494
RNF4	child_BMI_16year_ALSPAC	Inverse variance weighted	7	-0.00686974	0.0450403	-0.0951488	0.0814093	0.878774	9.48801	8.1417	6	0.227905	26.3053
RNF4	child_BMI_16year_ALSPAC	MR Egger	7	-0.340967	0.200468	-0.733884	0.0519503	0.149712	9.48801
RNF4	child_BMI_16year_ALSPAC	Weighted median	7	-0.0332832	0.0578845	-0.146737	0.0801704	0.565296	9.48801
RNF4	child_BMI_17year_ALSPAC	Inverse variance weighted	7	-0.0501317	0.0438239	-0.136027	0.0357631	0.25265	7.96677	5.33235	6	0.501946	0
RNF4	child_BMI_17year_ALSPAC	MR Egger	7	-0.244378	0.149118	-0.536648	0.0478926	0.162175	7.96677
RNF4	child_BMI_17year_ALSPAC	Weighted median	7	-0.0458349	0.0591629	-0.161794	0.0701244	0.438503	7.96677
RNF4	child_BMI_18year_ALSPAC	Inverse variance weighted	9	0.022862	0.0381449	-0.051902	0.097626	0.548942	7.71747	10.135	8	0.25568	21.0655
RNF4	child_BMI_18year_ALSPAC	MR Egger	9	-0.488953	0.27053	-1.01919	0.0412857	0.113648	7.71747
RNF4	child_BMI_18year_ALSPAC	Weighted median	9	0.0244255	0.0495859	-0.0727629	0.121614	0.622302	7.71747
RNF41	child_BMI_3year_ALSPAC	Inverse variance weighted	5	-0.00345494	0.0270683	-0.0565088	0.0495989	0.898435	5.38114	2.0435	4	0.727758	0
RNF41	child_BMI_3year_ALSPAC	MR Egger	5	-0.00604629	0.0575222	-0.11879	0.106697	0.92292	5.38114
RNF41	child_BMI_3year_ALSPAC	Weighted median	5	-0.00157071	0.0336676	-0.0675593	0.0644178	0.962789	5.38114
RNF41	child_BMI_5year_ALSPAC	Inverse variance weighted	6	-0.0402567	0.058321	-0.154566	0.0740525	0.490031	4.84757	11.9683	5	0.0352249	58.2229
RNF41	child_BMI_5year_ALSPAC	MR Egger	6	-0.125982	0.228584	-0.574007	0.322044	0.610875	4.84757
RNF41	child_BMI_5year_ALSPAC	Weighted median	6	-0.00259358	0.0604139	-0.121005	0.115818	0.965757	4.84757
RNF41	child_BMI_6year_ALSPAC	Inverse variance weighted	5	0.060041	0.0639437	-0.0652886	0.185371	0.347748	5.31508	9.46021	4	0.0505712	57.7177
RNF41	child_BMI_6year_ALSPAC	MR Egger	5	-0.0987555	0.144022	-0.381038	0.183527	0.54214	5.31508
RNF41	child_BMI_6year_ALSPAC	Weighted median	5	0.0165155	2.9808	-5.82586	5.85889	0.995579	5.31508
RNF41	child_BMI_7year_ALSPAC	Inverse variance weighted	6	0.026469	0.0357974	-0.0436939	0.0966319	0.459657	7.03501	2.76221	5	0.736588	0
RNF41	child_BMI_7year_ALSPAC	MR Egger	6	0.0194871	0.0983546	-0.173288	0.212262	0.852605	7.03501
RNF41	child_BMI_7year_ALSPAC	Weighted median	6	0.0278374	0.0836098	-0.136038	0.191713	0.739176	7.03501
RNF41	child_BMI_8year_ALSPAC	Inverse variance weighted	6	0.0564365	0.063243	-0.0675199	0.180393	0.372192	8.12531	6.76794	5	0.238479	26.1222
RNF41	child_BMI_8year_ALSPAC	MR Egger	6	-0.223181	0.205216	-0.625404	0.179041	0.33794	8.12531
RNF41	child_BMI_8year_ALSPAC	Weighted median	6	0.144821	0.0768383	-0.00578238	0.295424	0.0594641	8.12531
RNF41	child_BMI_10year_ALSPAC	Inverse variance weighted	11	0.0223599	0.0370827	-0.0503222	0.095042	0.546526	10.4682	9.3651	10	0.497839	0
RNF41	child_BMI_10year_ALSPAC	MR Egger	11	0.0494225	0.122993	-0.191644	0.29049	0.697183	10.4682
RNF41	child_BMI_10year_ALSPAC	Weighted median	11	0.0726112	0.053108	-0.0314804	0.176703	0.171551	10.4682
RNF41	child_BMI_12year_ALSPAC	Inverse variance weighted	10	0.0531071	0.0532027	-0.0511701	0.157384	0.31818	9.47495	17.6391	9	0.0395992	48.977
RNF41	child_BMI_12year_ALSPAC	MR Egger	10	-0.0734279	0.142594	-0.352912	0.206057	0.620515	9.47495
RNF41	child_BMI_12year_ALSPAC	Weighted median	10	0.0774328	0.0562681	-0.0328527	0.187718	0.168778	9.47495
RNF41	child_BMI_14year_ALSPAC	Inverse variance weighted	8	0.0358752	0.0392694	-0.0410929	0.112843	0.360945	10.6017	7.81494	7	0.349195	10.428
RNF41	child_BMI_14year_ALSPAC	MR Egger	8	-0.0138865	0.171665	-0.350349	0.322576	0.938157	10.6017
RNF41	child_BMI_14year_ALSPAC	Weighted median	8	0.0890122	0.0525983	-0.0140806	0.192105	0.0905887	10.6017
RNF41	child_BMI_15year_ALSPAC	Inverse variance weighted	8	0.0505349	0.0378283	-0.0236085	0.124678	0.181581	9.07494	5.23127	7	0.631763	0
RNF41	child_BMI_15year_ALSPAC	MR Egger	8	0.228492	0.132893	-0.0319772	0.488962	0.136342	9.07494
RNF41	child_BMI_15year_ALSPAC	Weighted median	8	0.0915828	0.0516446	-0.0096406	0.192806	0.0761744	9.07494
RNF41	child_BMI_16year_ALSPAC	Inverse variance weighted	7	0.0846878	0.0509753	-0.0152239	0.184599	0.0966434	9.48801	10.8825	6	0.0920749	44.8659
RNF41	child_BMI_16year_ALSPAC	MR Egger	7	0.0114675	0.282999	-0.54321	0.566145	0.969246	9.48801
RNF41	child_BMI_16year_ALSPAC	Weighted median	7	0.0940677	0.0520081	-0.00786823	0.196004	0.0704958	9.48801
RNF41	child_BMI_17year_ALSPAC	Inverse variance weighted	7	0.0309737	0.0499702	-0.0669679	0.128915	0.535361	7.96677	8.14088	6	0.227962	26.2979
RNF41	child_BMI_17year_ALSPAC	MR Egger	7	0.0948071	0.183882	-0.265601	0.455216	0.628122	7.96677
RNF41	child_BMI_17year_ALSPAC	Weighted median	7	0.090384	0.0597876	-0.0267998	0.207568	0.130598	7.96677
RNF41	child_BMI_18year_ALSPAC	Inverse variance weighted	9	0.0303631	0.0331764	-0.0346626	0.0953889	0.360085	7.71747	7.14661	8	0.5209	0
RNF41	child_BMI_18year_ALSPAC	MR Egger	9	0.45578	0.264729	-0.0630884	0.974649	0.1288	7.71747
RNF41	child_BMI_18year_ALSPAC	Weighted median	9	0.0662041	0.0481335	-0.0281375	0.160546	0.168999	7.71747
RNF43	child_BMI_3year_ALSPAC	Inverse variance weighted	5	0.0112624	0.0427504	-0.0725283	0.0950531	0.792207	5.38114	9.62774	4	0.0471876	58.4534
RNF43	child_BMI_3year_ALSPAC	MR Egger	5	-0.0308866	0.101402	-0.229634	0.16786	0.780581	5.38114
RNF43	child_BMI_3year_ALSPAC	Weighted median	5	0.0489559	0.0424744	-0.0342939	0.132206	0.249076	5.38114
RNF43	child_BMI_5year_ALSPAC	Inverse variance weighted	6	-0.00792922	0.049509	-0.104967	0.0891084	0.872757	4.84757	8.34275	5	0.13833	40.0677
RNF43	child_BMI_5year_ALSPAC	MR Egger	6	-0.0653968	0.195551	-0.448676	0.317882	0.75486	4.84757
RNF43	child_BMI_5year_ALSPAC	Weighted median	6	0.0175851	0.0579659	-0.0960281	0.131198	0.761608	4.84757
RNF43	child_BMI_6year_ALSPAC	Inverse variance weighted	5	-0.0287755	0.0570342	-0.140563	0.0830116	0.613889	5.31508	7.28132	4	0.121748	45.0649
RNF43	child_BMI_6year_ALSPAC	MR Egger	5	-0.243896	0.100704	-0.441276	-0.0465165	0.0940077	5.31508
RNF43	child_BMI_6year_ALSPAC	Weighted median	5	-0.0342552	0.152381	-0.332922	0.264411	0.822135	5.31508
RNF43	child_BMI_7year_ALSPAC	Inverse variance weighted	6	-0.0904646	0.0433033	-0.175339	-0.00559013	0.0366994	7.03501	7.07435	5	0.215169	29.3222
RNF43	child_BMI_7year_ALSPAC	MR Egger	6	-0.19147	0.121502	-0.429614	0.0466729	0.190182	7.03501
RNF43	child_BMI_7year_ALSPAC	Weighted median	6	-0.118784	0.081598	-0.278716	0.0411481	0.14547	7.03501
RNF43	child_BMI_8year_ALSPAC	Inverse variance weighted	6	-0.0393692	0.069359	-0.175313	0.0965745	0.570297	8.12531	7.87728	5	0.16313	36.5263
RNF43	child_BMI_8year_ALSPAC	MR Egger	6	-0.122416	0.271971	-0.655478	0.410647	0.67595	8.12531
RNF43	child_BMI_8year_ALSPAC	Weighted median	6	-0.0331022	0.0856567	-0.200989	0.134785	0.699162	8.12531
RNF43	child_BMI_10year_ALSPAC	Inverse variance weighted	11	-0.0632354	0.0463143	-0.154011	0.0275405	0.172141	10.4682	15.0818	10	0.129106	33.6951
RNF43	child_BMI_10year_ALSPAC	MR Egger	11	-0.104622	0.15853	-0.41534	0.206097	0.525813	10.4682
RNF43	child_BMI_10year_ALSPAC	Weighted median	11	-0.0503376	0.0568434	-0.161751	0.0610755	0.375861	10.4682
RNF43	child_BMI_12year_ALSPAC	Inverse variance weighted	10	-0.0454495	0.0470109	-0.137591	0.0466919	0.333651	9.47495	13.3171	9	0.148774	32.4178
RNF43	child_BMI_12year_ALSPAC	MR Egger	10	-0.149027	0.126892	-0.397734	0.0996808	0.273991	9.47495
RNF43	child_BMI_12year_ALSPAC	Weighted median	10	-0.0355664	0.0544698	-0.142327	0.0711945	0.513785	9.47495
RNF43	child_BMI_14year_ALSPAC	Inverse variance weighted	8	-0.0219188	0.0411618	-0.102596	0.0587584	0.594378	10.6017	8.29695	7	0.307139	15.6317
RNF43	child_BMI_14year_ALSPAC	MR Egger	8	-0.0865978	0.179144	-0.43772	0.264524	0.645947	10.6017
RNF43	child_BMI_14year_ALSPAC	Weighted median	8	-0.0358278	0.0537941	-0.141264	0.0696085	0.5054	10.6017
RNF43	child_BMI_15year_ALSPAC	Inverse variance weighted	8	-0.0409552	0.0447982	-0.12876	0.0468494	0.360604	9.07494	9.47307	7	0.220451	26.1063
RNF43	child_BMI_15year_ALSPAC	MR Egger	8	-0.176591	0.160158	-0.4905	0.137318	0.312448	9.07494
RNF43	child_BMI_15year_ALSPAC	Weighted median	8	-0.0349719	0.0580497	-0.148749	0.0788054	0.546876	9.07494
RNF43	child_BMI_16year_ALSPAC	Inverse variance weighted	7	-0.0182753	0.0491393	-0.114588	0.0780377	0.709961	9.48801	9.77467	6	0.134468	38.6168
RNF43	child_BMI_16year_ALSPAC	MR Egger	7	-0.281971	0.247155	-0.766395	0.202452	0.305604	9.48801
RNF43	child_BMI_16year_ALSPAC	Weighted median	7	-0.0134093	0.0599173	-0.130847	0.104029	0.822915	9.48801
RNF43	child_BMI_17year_ALSPAC	Inverse variance weighted	7	-0.0820845	0.0604598	-0.200586	0.0364167	0.174568	7.96677	11.5144	6	0.0737219	47.8912
RNF43	child_BMI_17year_ALSPAC	MR Egger	7	-0.0822864	0.225428	-0.524125	0.359552	0.730026	7.96677
RNF43	child_BMI_17year_ALSPAC	Weighted median	7	-0.0411042	0.067342	-0.173095	0.090886	0.54161	7.96677
RNF43	child_BMI_18year_ALSPAC	Inverse variance weighted	9	-0.011743	0.0376023	-0.0854436	0.0619575	0.754816	7.71747	9.92779	8	0.270131	19.4181
RNF43	child_BMI_18year_ALSPAC	MR Egger	9	-0.174538	0.314887	-0.791716	0.44264	0.596637	7.71747
RNF43	child_BMI_18year_ALSPAC	Weighted median	9	-0.021049	0.0478885	-0.114911	0.0728126	0.66027	7.71747
RNF5	child_BMI_3year_ALSPAC	Inverse variance weighted	5	-0.0352389	0.0281621	-0.0904366	0.0199587	0.210828	5.38114	4.23143	4	0.37559	5.46936
RNF5	child_BMI_3year_ALSPAC	MR Egger	5	-0.119268	0.0583214	-0.233578	-0.00495821	0.133402	5.38114
RNF5	child_BMI_3year_ALSPAC	Weighted median	5	-0.0105545	0.0419068	-0.0926918	0.0715827	0.801151	5.38114
RNF5	child_BMI_5year_ALSPAC	Inverse variance weighted	6	-0.0666133	0.0534764	-0.171427	0.0382004	0.21289	4.84757	9.85786	5	0.0793643	49.2791
RNF5	child_BMI_5year_ALSPAC	MR Egger	6	-0.269412	0.18605	-0.63407	0.0952456	0.221168	4.84757
RNF5	child_BMI_5year_ALSPAC	Weighted median	6	-0.0087769	0.0635122	-0.133261	0.115707	0.890088	4.84757
RNF5	child_BMI_6year_ALSPAC	Inverse variance weighted	5	-0.00920937	0.087178	-0.180078	0.161659	0.915869	5.31508	17.2464	4	0.00173104	76.8068
RNF5	child_BMI_6year_ALSPAC	MR Egger	5	-0.227957	0.195349	-0.610841	0.154927	0.327563	5.31508
RNF5	child_BMI_6year_ALSPAC	Weighted median	5	-0.0494946	0.937211	-1.88643	1.78744	0.957883	5.31508
RNF5	child_BMI_7year_ALSPAC	Inverse variance weighted	6	-0.049303	0.0361561	-0.120169	0.021563	0.172689	7.03501	4.46928	5	0.484004	0
RNF5	child_BMI_7year_ALSPAC	MR Egger	6	-0.134931	0.0993355	-0.329629	0.0597665	0.245917	7.03501
RNF5	child_BMI_7year_ALSPAC	Weighted median	6	-0.0302648	0.0656898	-0.159017	0.0984873	0.644998	7.03501
RNF5	child_BMI_8year_ALSPAC	Inverse variance weighted	6	-0.00364508	0.0548788	-0.111208	0.103917	0.947043	8.12531	3.61351	5	0.606286	0
RNF5	child_BMI_8year_ALSPAC	MR Egger	6	-0.0608434	0.194855	-0.44276	0.321073	0.770451	8.12531
RNF5	child_BMI_8year_ALSPAC	Weighted median	6	0.0103511	0.0707739	-0.128366	0.149068	0.88372	8.12531
RNF5	child_BMI_10year_ALSPAC	Inverse variance weighted	11	-0.0470874	0.0392256	-0.12397	0.0297947	0.229974	10.4682	10.9631	10	0.360398	8.7852
RNF5	child_BMI_10year_ALSPAC	MR Egger	11	0.0929102	0.125701	-0.153465	0.339285	0.478659	10.4682
RNF5	child_BMI_10year_ALSPAC	Weighted median	11	-0.0200641	0.0511387	-0.120296	0.0801679	0.694803	10.4682
RNF5	child_BMI_12year_ALSPAC	Inverse variance weighted	10	9.65438e-05	0.0571574	-0.111932	0.112125	0.998652	9.47495	19.9542	9	0.0181973	54.8967
RNF5	child_BMI_12year_ALSPAC	MR Egger	10	-0.087286	0.158222	-0.397402	0.222829	0.596245	9.47495
RNF5	child_BMI_12year_ALSPAC	Weighted median	10	-0.0551668	0.0537382	-0.160494	0.0501601	0.304616	9.47495
RNF5	child_BMI_14year_ALSPAC	Inverse variance weighted	8	-0.0118405	0.0375476	-0.0854339	0.0617528	0.752498	10.6017	4.7811	7	0.686656	0
RNF5	child_BMI_14year_ALSPAC	MR Egger	8	0.0900018	0.153121	-0.210115	0.390119	0.578113	10.6017
RNF5	child_BMI_14year_ALSPAC	Weighted median	8	0.0092341	0.0506033	-0.0899483	0.108416	0.855206	10.6017
RNF5	child_BMI_15year_ALSPAC	Inverse variance weighted	8	-0.00151583	0.0405437	-0.0809814	0.0779498	0.970176	9.07494	7.86958	7	0.344235	11.0499
RNF5	child_BMI_15year_ALSPAC	MR Egger	8	0.234791	0.134643	-0.0291096	0.498691	0.131816	9.07494
RNF5	child_BMI_15year_ALSPAC	Weighted median	8	0.00409392	0.0542664	-0.102268	0.110456	0.939864	9.07494
RNF5	child_BMI_16year_ALSPAC	Inverse variance weighted	7	0.0352198	0.0651133	-0.0924023	0.162842	0.588576	9.48801	17.4025	6	0.00791236	65.5222
RNF5	child_BMI_16year_ALSPAC	MR Egger	7	-0.0027637	0.363615	-0.715449	0.709922	0.99423	9.48801
RNF5	child_BMI_16year_ALSPAC	Weighted median	7	0.026707	0.0537364	-0.0786163	0.13203	0.619189	9.48801
RNF5	child_BMI_17year_ALSPAC	Inverse variance weighted	7	-0.0128998	0.043328	-0.0978227	0.0720231	0.765914	7.96677	5.63238	6	0.465603	0
RNF5	child_BMI_17year_ALSPAC	MR Egger	7	0.0353294	0.154815	-0.268109	0.338767	0.828527	7.96677
RNF5	child_BMI_17year_ALSPAC	Weighted median	7	0.0146736	0.0611496	-0.10518	0.134527	0.81036	7.96677
RNF5	child_BMI_18year_ALSPAC	Inverse variance weighted	9	-0.0972963	0.0875091	-0.268814	0.0742214	0.266206	7.71747	54.5341	8	5.43792e-09	85.3303
RNF5	child_BMI_18year_ALSPAC	MR Egger	9	0.495258	0.711698	-0.899671	1.89019	0.50894	7.71747
RNF5	child_BMI_18year_ALSPAC	Weighted median	9	0.0187846	0.0499645	-0.0791459	0.116715	0.706948	7.71747
ROBO1	child_BMI_3year_ALSPAC	Inverse variance weighted	5	-0.0379267	0.0325015	-0.10163	0.0257763	0.243242	5.38114	6.15722	4	0.18771	35.0357
ROBO1	child_BMI_3year_ALSPAC	MR Egger	5	-0.0883191	0.0726757	-0.230763	0.0541252	0.311186	5.38114
ROBO1	child_BMI_3year_ALSPAC	Weighted median	5	-0.0318546	0.0410883	-0.112388	0.0486784	0.438179	5.38114
ROBO1	child_BMI_5year_ALSPAC	Inverse variance weighted	6	-0.0177047	0.0499083	-0.115525	0.0801156	0.722781	4.84757	9.37478	5	0.0950174	46.6654
ROBO1	child_BMI_5year_ALSPAC	MR Egger	6	-0.0426376	0.19888	-0.432443	0.347167	0.84073	4.84757
ROBO1	child_BMI_5year_ALSPAC	Weighted median	6	-0.0307375	0.0615255	-0.151328	0.0898525	0.617364	4.84757
ROBO1	child_BMI_6year_ALSPAC	Inverse variance weighted	5	0.00138417	0.0574365	-0.111191	0.11396	0.980774	5.31508	8.12229	4	0.0871999	50.7528
ROBO1	child_BMI_6year_ALSPAC	MR Egger	5	-0.115829	0.139359	-0.388973	0.157315	0.466856	5.31508
ROBO1	child_BMI_6year_ALSPAC	Weighted median	5	-0.0163162	0.190758	-0.390202	0.35757	0.931837	5.31508
ROBO1	child_BMI_7year_ALSPAC	Inverse variance weighted	6	0.0109155	0.0504149	-0.0878978	0.109729	0.828588	7.03501	10.5693	5	0.0606207	52.6932
ROBO1	child_BMI_7year_ALSPAC	MR Egger	6	-0.19322	0.109634	-0.408103	0.0216636	0.152788	7.03501
ROBO1	child_BMI_7year_ALSPAC	Weighted median	6	-0.0270198	0.0750008	-0.174021	0.119982	0.718652	7.03501
ROBO1	child_BMI_8year_ALSPAC	Inverse variance weighted	6	0.0881891	0.0622207	-0.0337634	0.210142	0.156378	8.12531	7.00872	5	0.219993	28.6603
ROBO1	child_BMI_8year_ALSPAC	MR Egger	6	0.133509	0.246291	-0.349222	0.616239	0.616551	8.12531
ROBO1	child_BMI_8year_ALSPAC	Weighted median	6	0.104388	0.0789028	-0.0502614	0.259038	0.185836	8.12531
ROBO1	child_BMI_10year_ALSPAC	Inverse variance weighted	11	0.0758191	0.0526206	-0.0273173	0.178955	0.149623	10.4682	21.534	10	0.017663	53.5617
ROBO1	child_BMI_10year_ALSPAC	MR Egger	11	-0.0137181	0.178108	-0.362809	0.335373	0.940292	10.4682
ROBO1	child_BMI_10year_ALSPAC	Weighted median	11	0.104444	0.0557642	-0.00485395	0.213742	0.0610745	10.4682
ROBO1	child_BMI_12year_ALSPAC	Inverse variance weighted	10	0.0363288	0.0473989	-0.0565731	0.129231	0.44341	9.47495	14.975	9	0.0916258	39.8997
ROBO1	child_BMI_12year_ALSPAC	MR Egger	10	0.0190882	0.133903	-0.243361	0.281538	0.890169	9.47495
ROBO1	child_BMI_12year_ALSPAC	Weighted median	10	0.0819245	0.0550389	-0.0259519	0.189801	0.136624	9.47495
ROBO1	child_BMI_14year_ALSPAC	Inverse variance weighted	8	0.0712623	0.0365813	-0.00043701	0.142962	0.0514085	10.6017	7.25091	7	0.403232	3.46035
ROBO1	child_BMI_14year_ALSPAC	MR Egger	8	0.180224	0.154367	-0.122336	0.482784	0.287301	10.6017
ROBO1	child_BMI_14year_ALSPAC	Weighted median	8	0.102823	0.0503192	0.00419783	0.201449	0.0410105	10.6017
ROBO1	child_BMI_15year_ALSPAC	Inverse variance weighted	8	0.0418301	0.051413	-0.0589394	0.1426	0.415869	9.07494	13.8192	7	0.0544927	49.3457
ROBO1	child_BMI_15year_ALSPAC	MR Egger	8	0.205691	0.182347	-0.151709	0.563091	0.302388	9.07494
ROBO1	child_BMI_15year_ALSPAC	Weighted median	8	0.0893707	0.0551229	-0.0186702	0.197412	0.104954	9.07494
ROBO1	child_BMI_16year_ALSPAC	Inverse variance weighted	7	0.0514918	0.0427538	-0.0323055	0.135289	0.228442	9.48801	8.18271	6	0.225021	26.6746
ROBO1	child_BMI_16year_ALSPAC	MR Egger	7	0.319785	0.205431	-0.0828594	0.722429	0.180281	9.48801
ROBO1	child_BMI_16year_ALSPAC	Weighted median	7	0.0608131	0.0527298	-0.0425373	0.164164	0.248789	9.48801
ROBO1	child_BMI_17year_ALSPAC	Inverse variance weighted	7	0.0686291	0.0476823	-0.0248282	0.162086	0.150066	7.96677	7.9259	6	0.243583	24.2988
ROBO1	child_BMI_17year_ALSPAC	MR Egger	7	0.128733	0.175573	-0.21539	0.472856	0.496341	7.96677
ROBO1	child_BMI_17year_ALSPAC	Weighted median	7	0.118834	0.0589263	0.00333871	0.23433	0.0437311	7.96677
ROBO1	child_BMI_18year_ALSPAC	Inverse variance weighted	9	0.0571507	0.0328789	-0.00729198	0.121593	0.0821726	7.71747	8.39585	8	0.395787	4.71487
ROBO1	child_BMI_18year_ALSPAC	MR Egger	9	0.269779	0.268558	-0.256594	0.796152	0.348569	7.71747
ROBO1	child_BMI_18year_ALSPAC	Weighted median	9	0.0754749	0.0473115	-0.0172557	0.168205	0.110651	7.71747
ROBO2	child_BMI_3year_ALSPAC	Inverse variance weighted	5	-0.0644463	0.0261174	-0.115636	-0.0132562	0.0136037	5.38114	4.31071	4	0.365586	7.20788
ROBO2	child_BMI_3year_ALSPAC	MR Egger	5	-0.0868489	0.0624593	-0.209269	0.0355712	0.258579	5.38114
ROBO2	child_BMI_3year_ALSPAC	Weighted median	5	-0.0653409	0.0408523	-0.145411	0.0147296	0.109722	5.38114
ROBO2	child_BMI_5year_ALSPAC	Inverse variance weighted	6	-0.0888161	0.0457462	-0.178479	0.000846437	0.052198	4.84757	8.5389	5	0.128931	41.4444
ROBO2	child_BMI_5year_ALSPAC	MR Egger	6	-0.080927	0.182674	-0.438967	0.277113	0.68066	4.84757
ROBO2	child_BMI_5year_ALSPAC	Weighted median	6	-0.105491	0.0597595	-0.222619	0.0116379	0.0775211	4.84757
ROBO2	child_BMI_6year_ALSPAC	Inverse variance weighted	5	-0.0713096	0.0385854	-0.146937	0.0043179	0.0645886	5.31508	3.86281	4	0.424891	0
ROBO2	child_BMI_6year_ALSPAC	MR Egger	5	-0.12441	0.0986843	-0.317832	0.0690108	0.296551	5.31508
ROBO2	child_BMI_6year_ALSPAC	Weighted median	5	-0.0689497	0.178931	-0.419655	0.281756	0.699985	5.31508
ROBO2	child_BMI_7year_ALSPAC	Inverse variance weighted	6	-0.0828659	0.0420365	-0.165258	-0.00047431	0.0486915	7.03501	8.00187	5	0.156133	37.5146
ROBO2	child_BMI_7year_ALSPAC	MR Egger	6	-0.194252	0.114443	-0.418559	0.0300558	0.164862	7.03501
ROBO2	child_BMI_7year_ALSPAC	Weighted median	6	-0.0945459	0.0683446	-0.228501	0.0394096	0.166552	7.03501
ROBO2	child_BMI_8year_ALSPAC	Inverse variance weighted	6	-0.0956904	0.0504494	-0.194571	0.0031905	0.0578598	8.12531	2.56535	5	0.766623	0
ROBO2	child_BMI_8year_ALSPAC	MR Egger	6	-0.0052445	0.179144	-0.356367	0.345878	0.978047	8.12531
ROBO2	child_BMI_8year_ALSPAC	Weighted median	6	-0.0729551	0.0671028	-0.204477	0.0585664	0.276942	8.12531
ROBO2	child_BMI_10year_ALSPAC	Inverse variance weighted	11	-0.0619141	0.0518468	-0.163534	0.0397057	0.23241	10.4682	22.677	10	0.0120036	55.9025
ROBO2	child_BMI_10year_ALSPAC	MR Egger	11	-0.139161	0.176113	-0.484343	0.206021	0.449741	10.4682
ROBO2	child_BMI_10year_ALSPAC	Weighted median	11	-0.0633934	0.050165	-0.161717	0.03493	0.206339	10.4682
ROBO2	child_BMI_12year_ALSPAC	Inverse variance weighted	10	-0.0911441	0.0352766	-0.160286	-0.0220019	0.00977478	9.47495	6.17493	9	0.722291	0
ROBO2	child_BMI_12year_ALSPAC	MR Egger	10	-0.067319	0.0940245	-0.251607	0.116969	0.494373	9.47495
ROBO2	child_BMI_12year_ALSPAC	Weighted median	10	-0.0607581	0.0504671	-0.159674	0.0381574	0.228622	9.47495
ROBO2	child_BMI_14year_ALSPAC	Inverse variance weighted	8	-0.0844119	0.0345092	-0.15205	-0.0167739	0.0144423	10.6017	4.79307	7	0.685199	0
ROBO2	child_BMI_14year_ALSPAC	MR Egger	8	-0.0993727	0.140624	-0.374996	0.17625	0.506283	10.6017
ROBO2	child_BMI_14year_ALSPAC	Weighted median	8	-0.0568174	0.0455203	-0.146037	0.0324025	0.211967	10.6017
ROBO2	child_BMI_15year_ALSPAC	Inverse variance weighted	8	-0.0660397	0.0423937	-0.149131	0.017052	0.119288	9.07494	10.1862	7	0.178263	31.2799
ROBO2	child_BMI_15year_ALSPAC	MR Egger	8	0.225262	0.123609	-0.0170113	0.467534	0.11823	9.07494
ROBO2	child_BMI_15year_ALSPAC	Weighted median	8	-0.0530083	0.0506442	-0.152271	0.0462543	0.295247	9.07494
ROBO2	child_BMI_16year_ALSPAC	Inverse variance weighted	7	-0.0800061	0.0351493	-0.148899	-0.0111134	0.0228355	9.48801	4.6807	6	0.585368	0
ROBO2	child_BMI_16year_ALSPAC	MR Egger	7	-0.105042	0.179357	-0.456582	0.246498	0.583542	9.48801
ROBO2	child_BMI_16year_ALSPAC	Weighted median	7	-0.0522458	0.0484025	-0.147115	0.0426232	0.280409	9.48801
ROBO2	child_BMI_17year_ALSPAC	Inverse variance weighted	7	-0.059918	0.0398283	-0.137982	0.0181455	0.132477	7.96677	3.92077	6	0.687397	0
ROBO2	child_BMI_17year_ALSPAC	MR Egger	7	0.0714087	0.135511	-0.194193	0.33701	0.620756	7.96677
ROBO2	child_BMI_17year_ALSPAC	Weighted median	7	-0.0413577	0.0595364	-0.158049	0.0753337	0.487267	7.96677
ROBO2	child_BMI_18year_ALSPAC	Inverse variance weighted	9	-0.0631249	0.0308085	-0.12351	-0.00274025	0.0404675	7.71747	5.51223	8	0.701685	0
ROBO2	child_BMI_18year_ALSPAC	MR Egger	9	0.0992327	0.245851	-0.382635	0.581101	0.698531	7.71747
ROBO2	child_BMI_18year_ALSPAC	Weighted median	9	-0.0475276	0.0436399	-0.133062	0.0380067	0.276116	7.71747
ROBO4	child_BMI_3year_ALSPAC	Inverse variance weighted	5	0.012916	0.0335973	-0.0529347	0.0787668	0.700655	5.38114	6.50621	4	0.1644	38.5202
ROBO4	child_BMI_3year_ALSPAC	MR Egger	5	-0.0268135	0.0784695	-0.180614	0.126987	0.755107	5.38114
ROBO4	child_BMI_3year_ALSPAC	Weighted median	5	0.0234442	0.0416379	-0.058166	0.105054	0.573401	5.38114
ROBO4	child_BMI_5year_ALSPAC	Inverse variance weighted	6	-0.0108259	0.036637	-0.0826344	0.0609825	0.767618	4.84757	4.92439	5	0.425177	0
ROBO4	child_BMI_5year_ALSPAC	MR Egger	6	-0.139388	0.131028	-0.396203	0.117426	0.347373	4.84757
ROBO4	child_BMI_5year_ALSPAC	Weighted median	6	0.00288305	0.0549703	-0.104859	0.110625	0.958172	4.84757
ROBO4	child_BMI_6year_ALSPAC	Inverse variance weighted	5	5.77245e-06	0.0767124	-0.15035	0.150362	0.99994	5.31508	14.4519	4	0.00598416	72.3219
ROBO4	child_BMI_6year_ALSPAC	MR Egger	5	-0.242649	0.143885	-0.524664	0.0393665	0.190304	5.31508
ROBO4	child_BMI_6year_ALSPAC	Weighted median	5	-0.0337459	2.17847	-4.30354	4.23605	0.987641	5.31508
ROBO4	child_BMI_7year_ALSPAC	Inverse variance weighted	6	-0.00351625	0.0363813	-0.0748236	0.0677912	0.923005	7.03501	5.42935	5	0.365755	7.90791
ROBO4	child_BMI_7year_ALSPAC	MR Egger	6	-0.204856	0.0955088	-0.392053	-0.0176585	0.0985453	7.03501
ROBO4	child_BMI_7year_ALSPAC	Weighted median	6	0.00163793	0.0659013	-0.127529	0.130805	0.980171	7.03501
ROBO4	child_BMI_8year_ALSPAC	Inverse variance weighted	6	0.00593738	0.0672859	-0.125943	0.137818	0.929685	8.12531	8.12519	5	0.14947	38.463
ROBO4	child_BMI_8year_ALSPAC	MR Egger	6	0.0476621	0.26629	-0.474265	0.56959	0.866649	8.12531
ROBO4	child_BMI_8year_ALSPAC	Weighted median	6	0.0176738	0.0762102	-0.131698	0.167046	0.816609	8.12531
ROBO4	child_BMI_10year_ALSPAC	Inverse variance weighted	11	0.00450608	0.0440188	-0.0817707	0.0907828	0.918465	10.4682	14.9279	10	0.134713	33.0113
ROBO4	child_BMI_10year_ALSPAC	MR Egger	11	-0.119189	0.145034	-0.403454	0.165077	0.432422	10.4682
ROBO4	child_BMI_10year_ALSPAC	Weighted median	11	0.0190065	0.0570065	-0.0927264	0.130739	0.738826	10.4682
ROBO4	child_BMI_12year_ALSPAC	Inverse variance weighted	10	-0.0195005	0.0477537	-0.113098	0.0740967	0.683013	9.47495	15.0568	9	0.0893876	40.2263
ROBO4	child_BMI_12year_ALSPAC	MR Egger	10	-0.131457	0.128151	-0.382634	0.119719	0.335001	9.47495
ROBO4	child_BMI_12year_ALSPAC	Weighted median	10	0.00715957	0.0545019	-0.0996641	0.113983	0.895488	9.47495
ROBO4	child_BMI_14year_ALSPAC	Inverse variance weighted	8	-0.0120408	0.0456157	-0.101448	0.0773659	0.791809	10.6017	11.1683	7	0.131444	37.3227
ROBO4	child_BMI_14year_ALSPAC	MR Egger	8	-0.216766	0.181457	-0.572421	0.13889	0.277325	10.6017
ROBO4	child_BMI_14year_ALSPAC	Weighted median	8	0.0195805	0.0560224	-0.0902234	0.129384	0.726705	10.6017
ROBO4	child_BMI_15year_ALSPAC	Inverse variance weighted	8	-0.00570737	0.042985	-0.089958	0.0785432	0.894371	9.07494	9.56118	7	0.214834	26.7872
ROBO4	child_BMI_15year_ALSPAC	MR Egger	8	-0.00496991	0.163563	-0.325554	0.315614	0.976745	9.07494
ROBO4	child_BMI_15year_ALSPAC	Weighted median	8	0.0126631	0.055621	-0.0963542	0.12168	0.819905	9.07494
ROBO4	child_BMI_16year_ALSPAC	Inverse variance weighted	7	-0.0179196	0.0449768	-0.106074	0.0702349	0.690322	9.48801	8.97653	6	0.174902	33.1591
ROBO4	child_BMI_16year_ALSPAC	MR Egger	7	-0.0527499	0.250997	-0.544704	0.439204	0.841837	9.48801
ROBO4	child_BMI_16year_ALSPAC	Weighted median	7	-0.00308929	0.0552869	-0.111452	0.105273	0.955439	9.48801
ROBO4	child_BMI_17year_ALSPAC	Inverse variance weighted	7	-0.00766208	0.0590169	-0.123335	0.108011	0.896702	7.96677	12.033	6	0.061236	50.1372
ROBO4	child_BMI_17year_ALSPAC	MR Egger	7	-0.0159773	0.219958	-0.447094	0.41514	0.94491	7.96677
ROBO4	child_BMI_17year_ALSPAC	Weighted median	7	-0.00962139	0.0660615	-0.139102	0.119859	0.884203	7.96677
ROBO4	child_BMI_18year_ALSPAC	Inverse variance weighted	9	-0.0105919	0.033637	-0.0765205	0.0553366	0.752846	7.71747	8.71103	8	0.367256	8.16245
ROBO4	child_BMI_18year_ALSPAC	MR Egger	9	-0.494141	0.257359	-0.998565	0.0102828	0.0963234	7.71747
ROBO4	child_BMI_18year_ALSPAC	Weighted median	9	-0.0103038	0.0452949	-0.0990818	0.0784742	0.820048	7.71747
ROR1	child_BMI_3year_ALSPAC	Inverse variance weighted	5	0.0345759	0.0312435	-0.0266613	0.0958131	0.268441	5.38114	5.82864	4	0.212317	31.3733
ROR1	child_BMI_3year_ALSPAC	MR Egger	5	-0.0142445	0.0691141	-0.149708	0.121219	0.849906	5.38114
ROR1	child_BMI_3year_ALSPAC	Weighted median	5	0.0102585	0.0379883	-0.0641986	0.0847156	0.787127	5.38114
ROR1	child_BMI_5year_ALSPAC	Inverse variance weighted	6	0.0658548	0.0678628	-0.0671563	0.198866	0.331842	4.84757	18.0881	5	0.00283797	72.3576
ROR1	child_BMI_5year_ALSPAC	MR Egger	6	0.0690959	0.271124	-0.462307	0.600499	0.811406	4.84757
ROR1	child_BMI_5year_ALSPAC	Weighted median	6	-0.0252085	0.0598588	-0.142532	0.0921148	0.673659	4.84757
ROR1	child_BMI_6year_ALSPAC	Inverse variance weighted	5	-0.0669182	0.091838	-0.246921	0.113084	0.466213	5.31508	21.692	4	0.000230784	81.5601
ROR1	child_BMI_6year_ALSPAC	MR Egger	5	-0.194302	0.239022	-0.662784	0.274181	0.475792	5.31508
ROR1	child_BMI_6year_ALSPAC	Weighted median	5	-0.0160519	0.237864	-0.482266	0.450162	0.946197	5.31508
ROR1	child_BMI_7year_ALSPAC	Inverse variance weighted	6	-0.0391617	0.0373051	-0.11228	0.0339563	0.293825	7.03501	6.0145	5	0.304811	16.8676
ROR1	child_BMI_7year_ALSPAC	MR Egger	6	-0.225546	0.0934213	-0.408652	-0.0424405	0.0732138	7.03501
ROR1	child_BMI_7year_ALSPAC	Weighted median	6	-0.0541829	0.0568632	-0.165635	0.057269	0.340659	7.03501
ROR1	child_BMI_8year_ALSPAC	Inverse variance weighted	6	0.0388737	0.0743745	-0.1069	0.184648	0.6012	8.12531	10.3834	5	0.0650719	51.8464
ROR1	child_BMI_8year_ALSPAC	MR Egger	6	-0.0930722	0.285844	-0.653326	0.467182	0.761044	8.12531
ROR1	child_BMI_8year_ALSPAC	Weighted median	6	0.027601	0.0756918	-0.120755	0.175957	0.715373	8.12531
ROR1	child_BMI_10year_ALSPAC	Inverse variance weighted	11	0.037198	0.0385271	-0.0383151	0.112711	0.334293	10.4682	11.947	10	0.288618	16.2971
ROR1	child_BMI_10year_ALSPAC	MR Egger	11	-0.0868354	0.124688	-0.331224	0.157553	0.503752	10.4682
ROR1	child_BMI_10year_ALSPAC	Weighted median	11	0.00926531	0.0513943	-0.0914676	0.109998	0.856934	10.4682
ROR1	child_BMI_12year_ALSPAC	Inverse variance weighted	10	-0.0146991	0.0611192	-0.134493	0.105095	0.809944	9.47495	25.7748	9	0.00222363	65.0822
ROR1	child_BMI_12year_ALSPAC	MR Egger	10	-0.0773959	0.170411	-0.411401	0.25661	0.661774	9.47495
ROR1	child_BMI_12year_ALSPAC	Weighted median	10	0.00647644	0.0516952	-0.0948462	0.107799	0.900301	9.47495
ROR1	child_BMI_14year_ALSPAC	Inverse variance weighted	8	0.0221141	0.043767	-0.0636693	0.107897	0.61337	10.6017	10.6955	7	0.152464	34.5519
ROR1	child_BMI_14year_ALSPAC	MR Egger	8	-0.185827	0.170275	-0.519566	0.147912	0.316999	10.6017
ROR1	child_BMI_14year_ALSPAC	Weighted median	8	0.00259541	0.0524395	-0.100186	0.105377	0.960526	10.6017
ROR1	child_BMI_15year_ALSPAC	Inverse variance weighted	8	-0.00627415	0.0495256	-0.103344	0.090796	0.89919	9.07494	13.1708	7	0.068055	46.8521
ROR1	child_BMI_15year_ALSPAC	MR Egger	8	-0.227809	0.16153	-0.544407	0.0887894	0.208122	9.07494
ROR1	child_BMI_15year_ALSPAC	Weighted median	8	-0.0107594	0.0532826	-0.115193	0.0936745	0.83997	9.07494
ROR1	child_BMI_16year_ALSPAC	Inverse variance weighted	7	-0.0193647	0.0725189	-0.161502	0.122772	0.789446	9.48801	24.3442	6	0.000451338	75.3535
ROR1	child_BMI_16year_ALSPAC	MR Egger	7	-0.0369469	0.40936	-0.839293	0.765399	0.931588	9.48801
ROR1	child_BMI_16year_ALSPAC	Weighted median	7	-0.00937693	0.0557645	-0.118675	0.0999215	0.866464	9.48801
ROR1	child_BMI_17year_ALSPAC	Inverse variance weighted	7	-0.02986	0.0409391	-0.110101	0.0503805	0.465771	7.96677	4.71825	6	0.580424	0
ROR1	child_BMI_17year_ALSPAC	MR Egger	7	-0.0486121	0.139673	-0.322372	0.225148	0.741983	7.96677
ROR1	child_BMI_17year_ALSPAC	Weighted median	7	-0.0418396	0.0566232	-0.152821	0.0691419	0.45996	7.96677
ROR1	child_BMI_18year_ALSPAC	Inverse variance weighted	9	0.0388358	0.0401983	-0.0399528	0.117624	0.333991	7.71747	12.8928	8	0.115591	37.9499
ROR1	child_BMI_18year_ALSPAC	MR Egger	9	-0.663209	0.251829	-1.1568	-0.169624	0.0337373	7.71747
ROR1	child_BMI_18year_ALSPAC	Weighted median	9	0.0345144	0.0481536	-0.0598667	0.128895	0.473525	7.71747
RP2	child_BMI_3year_ALSPAC	Inverse variance weighted	5	-0.0557814	0.0273248	-0.109338	-0.00222488	0.0412088	5.38114	1.64395	4	0.800873	0
RP2	child_BMI_3year_ALSPAC	MR Egger	5	-0.0447345	0.0581995	-0.158806	0.0693367	0.498074	5.38114
RP2	child_BMI_3year_ALSPAC	Weighted median	5	-0.0566983	0.0399426	-0.134986	0.0215892	0.155755	5.38114
RP2	child_BMI_5year_ALSPAC	Inverse variance weighted	6	-0.0418324	0.0379528	-0.11622	0.0325551	0.270366	4.84757	4.29337	5	0.507996	0
RP2	child_BMI_5year_ALSPAC	MR Egger	6	-0.0591113	0.140263	-0.334027	0.215804	0.6951	4.84757
RP2	child_BMI_5year_ALSPAC	Weighted median	6	-0.0635365	0.0556301	-0.172572	0.0454986	0.253403	4.84757
RP2	child_BMI_6year_ALSPAC	Inverse variance weighted	5	0.000225937	0.0418443	-0.081789	0.0822408	0.995692	5.31508	2.66257	4	0.61578	0
RP2	child_BMI_6year_ALSPAC	MR Egger	5	-0.0603211	0.0996851	-0.255704	0.135062	0.587808	5.31508
RP2	child_BMI_6year_ALSPAC	Weighted median	5	-0.018956	0.154856	-0.322473	0.284561	0.902574	5.31508
RP2	child_BMI_7year_ALSPAC	Inverse variance weighted	6	-0.000688456	0.0360287	-0.0713047	0.0699278	0.984755	7.03501	3.84067	5	0.572576	0
RP2	child_BMI_7year_ALSPAC	MR Egger	6	0.0459894	0.0989986	-0.148048	0.240027	0.666415	7.03501
RP2	child_BMI_7year_ALSPAC	Weighted median	6	-0.0077789	0.0940325	-0.192083	0.176525	0.93407	7.03501
RP2	child_BMI_8year_ALSPAC	Inverse variance weighted	6	-0.0142886	0.0701551	-0.151793	0.123215	0.83861	8.12531	8.22279	5	0.144377	39.1934
RP2	child_BMI_8year_ALSPAC	MR Egger	6	-0.199437	0.261356	-0.711695	0.31282	0.487933	8.12531
RP2	child_BMI_8year_ALSPAC	Weighted median	6	0.0271496	0.0776372	-0.125019	0.179318	0.726565	8.12531
RP2	child_BMI_10year_ALSPAC	Inverse variance weighted	11	-0.0459128	0.0416645	-0.127575	0.0357495	0.270477	10.4682	12.4484	10	0.256167	19.6683
RP2	child_BMI_10year_ALSPAC	MR Egger	11	-0.0360778	0.143194	-0.316738	0.244582	0.806738	10.4682
RP2	child_BMI_10year_ALSPAC	Weighted median	11	-0.0426021	0.0547877	-0.149986	0.0647817	0.436813	10.4682
RP2	child_BMI_12year_ALSPAC	Inverse variance weighted	10	-0.0200061	0.0418773	-0.102086	0.0620735	0.632842	9.47495	10.7775	9	0.291268	16.4928
RP2	child_BMI_12year_ALSPAC	MR Egger	10	-0.100117	0.114409	-0.324359	0.124124	0.407033	9.47495
RP2	child_BMI_12year_ALSPAC	Weighted median	10	-0.0186549	0.0539912	-0.124478	0.0871678	0.729705	9.47495
RP2	child_BMI_14year_ALSPAC	Inverse variance weighted	8	-0.0142949	0.0421708	-0.0969496	0.0683599	0.734628	10.6017	8.88723	7	0.260854	21.2353
RP2	child_BMI_14year_ALSPAC	MR Egger	8	-0.100144	0.182106	-0.457072	0.256783	0.602226	10.6017
RP2	child_BMI_14year_ALSPAC	Weighted median	8	-0.0108315	0.0543526	-0.117362	0.0956996	0.842043	10.6017
RP2	child_BMI_15year_ALSPAC	Inverse variance weighted	8	0.0204125	0.0393591	-0.0567314	0.0975565	0.604024	9.07494	7.46217	7	0.382393	6.19354
RP2	child_BMI_15year_ALSPAC	MR Egger	8	0.315027	0.134275	0.0518474	0.578207	0.0573613	9.07494
RP2	child_BMI_15year_ALSPAC	Weighted median	8	0.0289888	0.0537229	-0.0763081	0.134286	0.589474	9.07494
RP2	child_BMI_16year_ALSPAC	Inverse variance weighted	7	0.00380936	0.0450096	-0.0844094	0.0920281	0.932552	9.48801	8.3692	6	0.212283	28.3085
RP2	child_BMI_16year_ALSPAC	MR Egger	7	0.171543	0.239737	-0.298341	0.641427	0.506286	9.48801
RP2	child_BMI_16year_ALSPAC	Weighted median	7	0.0564297	0.0541409	-0.0496865	0.162546	0.297284	9.48801
RP2	child_BMI_17year_ALSPAC	Inverse variance weighted	7	0.0195308	0.0490266	-0.0765615	0.115623	0.690357	7.96677	7.72358	6	0.259062	22.3159
RP2	child_BMI_17year_ALSPAC	MR Egger	7	-0.0874663	0.175828	-0.432089	0.257156	0.63997	7.96677
RP2	child_BMI_17year_ALSPAC	Weighted median	7	0.0638783	0.0566628	-0.0471808	0.174937	0.259598	7.96677
RP2	child_BMI_18year_ALSPAC	Inverse variance weighted	9	-0.00783409	0.0335877	-0.073666	0.0579978	0.815573	7.71747	8.08483	8	0.425227	1.0493
RP2	child_BMI_18year_ALSPAC	MR Egger	9	0.472725	0.266723	-0.0500524	0.995502	0.119626	7.71747
RP2	child_BMI_18year_ALSPAC	Weighted median	9	0.00119822	0.048318	-0.093505	0.0959014	0.980216	7.71747
RPA2	child_BMI_3year_ALSPAC	Inverse variance weighted	5	-0.0445339	0.0282385	-0.0998814	0.0108137	0.114782	5.38114	4.13407	4	0.388166	3.24294
RPA2	child_BMI_3year_ALSPAC	MR Egger	5	-0.0103685	0.0656835	-0.139108	0.118371	0.884597	5.38114
RPA2	child_BMI_3year_ALSPAC	Weighted median	5	-0.0105672	0.0412037	-0.0913264	0.0701921	0.797594	5.38114
RPA2	child_BMI_5year_ALSPAC	Inverse variance weighted	6	-0.0417602	0.0389513	-0.118105	0.0345844	0.28367	4.84757	5.09142	5	0.404825	1.7956
RPA2	child_BMI_5year_ALSPAC	MR Egger	6	0.0381918	0.150168	-0.256138	0.332522	0.811783	4.84757
RPA2	child_BMI_5year_ALSPAC	Weighted median	6	-0.020814	0.0572652	-0.133054	0.0914259	0.716257	4.84757
RPA2	child_BMI_6year_ALSPAC	Inverse variance weighted	5	0.00446698	0.0425934	-0.079016	0.08795	0.916475	5.31508	3.64775	4	0.455772	0
RPA2	child_BMI_6year_ALSPAC	MR Egger	5	-0.0461114	0.107174	-0.256172	0.16395	0.69605	5.31508
RPA2	child_BMI_6year_ALSPAC	Weighted median	5	-0.00542374	0.67366	-1.3258	1.31495	0.993576	5.31508
RPA2	child_BMI_7year_ALSPAC	Inverse variance weighted	6	0.0249169	0.0366727	-0.0469617	0.0967954	0.49686	7.03501	1.60093	5	0.901137	0
RPA2	child_BMI_7year_ALSPAC	MR Egger	6	-0.0644849	0.100775	-0.262004	0.133034	0.557057	7.03501
RPA2	child_BMI_7year_ALSPAC	Weighted median	6	0.00305676	0.110883	-0.214275	0.220388	0.978007	7.03501
RPA2	child_BMI_8year_ALSPAC	Inverse variance weighted	6	-0.0514633	0.0800631	-0.208387	0.10546	0.520364	8.12531	10.3424	5	0.0660944	51.6554
RPA2	child_BMI_8year_ALSPAC	MR Egger	6	-0.130132	0.315736	-0.748975	0.488712	0.701358	8.12531
RPA2	child_BMI_8year_ALSPAC	Weighted median	6	0.0025739	0.0850673	-0.164158	0.169306	0.975862	8.12531
RPA2	child_BMI_10year_ALSPAC	Inverse variance weighted	11	-0.0551232	0.0449945	-0.143312	0.033066	0.220533	10.4682	14.0295	10	0.171652	28.7214
RPA2	child_BMI_10year_ALSPAC	MR Egger	11	-0.0317234	0.154567	-0.334674	0.271227	0.841951	10.4682
RPA2	child_BMI_10year_ALSPAC	Weighted median	11	0.0146168	0.0585104	-0.100064	0.129297	0.80273	10.4682
RPA2	child_BMI_12year_ALSPAC	Inverse variance weighted	10	-0.011842	0.0447607	-0.099573	0.0758889	0.791346	9.47495	11.8948	9	0.219305	24.3367
RPA2	child_BMI_12year_ALSPAC	MR Egger	10	-0.00782588	0.126674	-0.256108	0.240456	0.952254	9.47495
RPA2	child_BMI_12year_ALSPAC	Weighted median	10	0.0138048	0.0566157	-0.097162	0.124772	0.807359	9.47495
RPA2	child_BMI_14year_ALSPAC	Inverse variance weighted	8	-0.0273667	0.0475488	-0.120562	0.0658289	0.564919	10.6017	10.9137	7	0.142428	35.8604
RPA2	child_BMI_14year_ALSPAC	MR Egger	8	-0.162613	0.20158	-0.557709	0.232483	0.450628	10.6017
RPA2	child_BMI_14year_ALSPAC	Weighted median	8	0.0146187	0.0567675	-0.0966456	0.125883	0.796778	10.6017
RPA2	child_BMI_15year_ALSPAC	Inverse variance weighted	8	0.00776895	0.0531113	-0.0963291	0.111867	0.883703	9.07494	13.1348	7	0.0688917	46.7064
RPA2	child_BMI_15year_ALSPAC	MR Egger	8	0.236391	0.176875	-0.110285	0.583067	0.229839	9.07494
RPA2	child_BMI_15year_ALSPAC	Weighted median	8	0.0343654	0.0559209	-0.0752394	0.14397	0.538861	9.07494
RPA2	child_BMI_16year_ALSPAC	Inverse variance weighted	7	-0.0555582	0.0483708	-0.150365	0.0392486	0.250725	9.48801	9.33998	6	0.155341	35.7601
RPA2	child_BMI_16year_ALSPAC	MR Egger	7	0.0181609	0.268427	-0.507955	0.544277	0.948681	9.48801
RPA2	child_BMI_16year_ALSPAC	Weighted median	7	0.00364809	0.0590689	-0.112127	0.119423	0.950754	9.48801
RPA2	child_BMI_17year_ALSPAC	Inverse variance weighted	7	-0.0217612	0.04395	-0.107903	0.0643809	0.620505	7.96677	5.12998	6	0.527253	0
RPA2	child_BMI_17year_ALSPAC	MR Egger	7	-0.0789391	0.149566	-0.372089	0.214211	0.620221	7.96677
RPA2	child_BMI_17year_ALSPAC	Weighted median	7	0.00779457	0.0607892	-0.111352	0.126941	0.897973	7.96677
RPA2	child_BMI_18year_ALSPAC	Inverse variance weighted	9	-0.0315884	0.042486	-0.114861	0.0516842	0.457179	7.71747	12.4998	8	0.130259	35.9989
RPA2	child_BMI_18year_ALSPAC	MR Egger	9	0.107428	0.358546	-0.595322	0.810178	0.773167	7.71747
RPA2	child_BMI_18year_ALSPAC	Weighted median	9	0.0030493	0.0498713	-0.0946984	0.100797	0.951245	7.71747
RPE	child_BMI_3year_ALSPAC	Inverse variance weighted	5	0.0183317	0.0293827	-0.0392584	0.0759218	0.532697	5.38114	4.6392	4	0.32636	13.7782
RPE	child_BMI_3year_ALSPAC	MR Egger	5	0.00298954	0.0715319	-0.137213	0.143192	0.96929	5.38114
RPE	child_BMI_3year_ALSPAC	Weighted median	5	-0.0173244	0.0463515	-0.108173	0.0735246	0.708582	5.38114
RPE	child_BMI_5year_ALSPAC	Inverse variance weighted	6	-0.0661	0.0668409	-0.197108	0.0649081	0.322704	4.84757	15.4928	5	0.00845162	67.727
RPE	child_BMI_5year_ALSPAC	MR Egger	6	-0.253671	0.248742	-0.741204	0.233863	0.365478	4.84757
RPE	child_BMI_5year_ALSPAC	Weighted median	6	-0.0537517	0.0686485	-0.188303	0.0807994	0.433628	4.84757
RPE	child_BMI_6year_ALSPAC	Inverse variance weighted	5	0.0877928	0.0741528	-0.0575467	0.233132	0.236435	5.31508	12.5517	4	0.0136871	68.1319
RPE	child_BMI_6year_ALSPAC	MR Egger	5	0.0147773	0.198633	-0.374544	0.404098	0.945379	5.31508
RPE	child_BMI_6year_ALSPAC	Weighted median	5	0.0612259	0.328054	-0.581761	0.704213	0.851948	5.31508
RPE	child_BMI_7year_ALSPAC	Inverse variance weighted	6	0.0376493	0.0360587	-0.0330258	0.108324	0.296434	7.03501	4.59459	5	0.467328	0
RPE	child_BMI_7year_ALSPAC	MR Egger	6	0.00984794	0.105104	-0.196155	0.215851	0.929855	7.03501
RPE	child_BMI_7year_ALSPAC	Weighted median	6	0.0351991	0.0717989	-0.105527	0.175925	0.62396	7.03501
RPE	child_BMI_8year_ALSPAC	Inverse variance weighted	6	-0.0824946	0.0547348	-0.189775	0.0247857	0.131768	8.12531	2.67296	5	0.750251	0
RPE	child_BMI_8year_ALSPAC	MR Egger	6	-0.205608	0.194431	-0.586692	0.175477	0.349925	8.12531
RPE	child_BMI_8year_ALSPAC	Weighted median	6	-0.0749759	0.0758022	-0.223548	0.0735963	0.322614	8.12531
RPE	child_BMI_10year_ALSPAC	Inverse variance weighted	11	-0.0544832	0.037355	-0.127699	0.0187326	0.144696	10.4682	4.81668	10	0.903083	0
RPE	child_BMI_10year_ALSPAC	MR Egger	11	-0.0640779	0.121864	-0.302932	0.174776	0.611725	10.4682
RPE	child_BMI_10year_ALSPAC	Weighted median	11	-0.0552399	0.0510333	-0.155265	0.0447854	0.279062	10.4682
RPE	child_BMI_12year_ALSPAC	Inverse variance weighted	10	-0.0214242	0.0524448	-0.124216	0.0813675	0.682899	9.47495	16.8937	9	0.0504068	46.7257
RPE	child_BMI_12year_ALSPAC	MR Egger	10	-0.0733697	0.147006	-0.361501	0.214762	0.631146	9.47495
RPE	child_BMI_12year_ALSPAC	Weighted median	10	-0.0583114	0.0496292	-0.155585	0.0389618	0.240018	9.47495
RPE	child_BMI_14year_ALSPAC	Inverse variance weighted	8	-0.051973	0.0374447	-0.125365	0.0214185	0.165139	10.6017	3.31313	7	0.854604	0
RPE	child_BMI_14year_ALSPAC	MR Egger	8	-0.038872	0.152653	-0.338071	0.260327	0.807501	10.6017
RPE	child_BMI_14year_ALSPAC	Weighted median	8	-0.0507562	0.0488455	-0.146493	0.0449809	0.29875	10.6017
RPE	child_BMI_15year_ALSPAC	Inverse variance weighted	8	-0.0559069	0.0381285	-0.130639	0.0188249	0.142573	9.07494	6.08625	7	0.529715	0
RPE	child_BMI_15year_ALSPAC	MR Egger	8	0.153817	0.134136	-0.10909	0.416723	0.29516	9.07494
RPE	child_BMI_15year_ALSPAC	Weighted median	8	-0.0522121	0.0528158	-0.155731	0.0513069	0.322874	9.07494
RPE	child_BMI_16year_ALSPAC	Inverse variance weighted	7	0.00398158	0.0628691	-0.119242	0.127205	0.949503	9.48801	16.3097	6	0.0121847	63.2121
RPE	child_BMI_16year_ALSPAC	MR Egger	7	-0.0987701	0.348317	-0.781471	0.583931	0.788111	9.48801
RPE	child_BMI_16year_ALSPAC	Weighted median	7	-0.0455532	0.053293	-0.150007	0.058901	0.392679	9.48801
RPE	child_BMI_17year_ALSPAC	Inverse variance weighted	7	-0.0522776	0.0432151	-0.136979	0.0324241	0.226392	7.96677	3.70994	6	0.71586	0
RPE	child_BMI_17year_ALSPAC	MR Egger	7	0.0362394	0.14704	-0.251959	0.324438	0.815125	7.96677
RPE	child_BMI_17year_ALSPAC	Weighted median	7	-0.0619568	0.0594237	-0.178427	0.0545136	0.297121	7.96677
RPE	child_BMI_18year_ALSPAC	Inverse variance weighted	9	-0.0434435	0.0334226	-0.108952	0.0220648	0.193661	7.71747	4.30289	8	0.828814	0
RPE	child_BMI_18year_ALSPAC	MR Egger	9	0.163022	0.266754	-0.359816	0.68586	0.560425	7.71747
RPE	child_BMI_18year_ALSPAC	Weighted median	9	-0.05924	0.0454714	-0.148364	0.029884	0.192645	7.71747
RPGR	child_BMI_3year_ALSPAC	Inverse variance weighted	5	-0.0288	0.0278447	-0.0833757	0.0257757	0.300993	5.38114	0.723729	4	0.948371	0
RPGR	child_BMI_3year_ALSPAC	MR Egger	5	-0.0343021	0.059274	-0.150479	0.0818751	0.603376	5.38114
RPGR	child_BMI_3year_ALSPAC	Weighted median	5	-0.0191374	0.0371071	-0.0918673	0.0535925	0.60604	5.38114
RPGR	child_BMI_5year_ALSPAC	Inverse variance weighted	6	-0.0238509	0.0387599	-0.0998203	0.0521184	0.538323	4.84757	4.01915	5	0.546663	0
RPGR	child_BMI_5year_ALSPAC	MR Egger	6	-0.0991285	0.138516	-0.37062	0.172363	0.513764	4.84757
RPGR	child_BMI_5year_ALSPAC	Weighted median	6	-0.00778077	0.0555074	-0.116575	0.101014	0.888521	4.84757
RPGR	child_BMI_6year_ALSPAC	Inverse variance weighted	5	0.00644561	0.0586747	-0.108557	0.121448	0.912526	5.31508	7.54127	4	0.109903	46.9586
RPGR	child_BMI_6year_ALSPAC	MR Egger	5	-0.212917	0.101803	-0.412451	-0.0133839	0.127598	5.31508
RPGR	child_BMI_6year_ALSPAC	Weighted median	5	-0.0451004	0.153381	-0.345728	0.255527	0.768727	5.31508
RPGR	child_BMI_7year_ALSPAC	Inverse variance weighted	6	-0.00868362	0.0565083	-0.11944	0.102073	0.87787	7.03501	11.7878	5	0.0378142	57.5832
RPGR	child_BMI_7year_ALSPAC	MR Egger	6	-0.280034	0.101106	-0.478202	-0.0818666	0.0503459	7.03501
RPGR	child_BMI_7year_ALSPAC	Weighted median	6	-0.0604866	0.0850086	-0.227103	0.10613	0.476752	7.03501
RPGR	child_BMI_8year_ALSPAC	Inverse variance weighted	6	-0.0156434	0.0558502	-0.12511	0.093823	0.779404	8.12531	4.39546	5	0.493991	0
RPGR	child_BMI_8year_ALSPAC	MR Egger	6	0.139062	0.198611	-0.250215	0.52834	0.522403	8.12531
RPGR	child_BMI_8year_ALSPAC	Weighted median	6	-0.027119	0.0738559	-0.171876	0.117639	0.713479	8.12531
RPGR	child_BMI_10year_ALSPAC	Inverse variance weighted	11	-0.024257	0.0381179	-0.0989681	0.0504541	0.524537	10.4682	8.63005	10	0.567535	0
RPGR	child_BMI_10year_ALSPAC	MR Egger	11	-0.0480085	0.124354	-0.291743	0.195726	0.708418	10.4682
RPGR	child_BMI_10year_ALSPAC	Weighted median	11	-0.0329277	0.053462	-0.137713	0.0718577	0.537954	10.4682
RPGR	child_BMI_12year_ALSPAC	Inverse variance weighted	10	-0.00639367	0.0390576	-0.0829466	0.0701593	0.869969	9.47495	7.52363	9	0.58277	0
RPGR	child_BMI_12year_ALSPAC	MR Egger	10	-0.0363717	0.104182	-0.240568	0.167824	0.736012	9.47495
RPGR	child_BMI_12year_ALSPAC	Weighted median	10	-0.0252727	0.0556849	-0.134415	0.0838696	0.649935	9.47495
RPGR	child_BMI_14year_ALSPAC	Inverse variance weighted	8	-0.00134637	0.039608	-0.078978	0.0762852	0.972883	10.6017	7.52435	7	0.376395	6.96876
RPGR	child_BMI_14year_ALSPAC	MR Egger	8	-0.0323449	0.173939	-0.373265	0.308575	0.858607	10.6017
RPGR	child_BMI_14year_ALSPAC	Weighted median	8	-0.0166111	0.0530481	-0.120585	0.0873631	0.754179	10.6017
RPGR	child_BMI_15year_ALSPAC	Inverse variance weighted	8	-0.00896058	0.0407695	-0.0888688	0.0709476	0.826037	9.07494	7.68965	7	0.360754	8.96851
RPGR	child_BMI_15year_ALSPAC	MR Egger	8	0.0981422	0.148054	-0.192044	0.388329	0.532032	9.07494
RPGR	child_BMI_15year_ALSPAC	Weighted median	8	-0.0210084	0.056921	-0.132574	0.0905568	0.712068	9.07494
RPGR	child_BMI_16year_ALSPAC	Inverse variance weighted	7	-0.0290089	0.0389049	-0.105262	0.0472447	0.455887	9.48801	3.61321	6	0.728852	0
RPGR	child_BMI_16year_ALSPAC	MR Egger	7	-0.0437629	0.198566	-0.432952	0.345426	0.83428	9.48801
RPGR	child_BMI_16year_ALSPAC	Weighted median	7	-0.0240723	0.0513321	-0.124683	0.0765387	0.639104	9.48801
RPGR	child_BMI_17year_ALSPAC	Inverse variance weighted	7	-0.0104053	0.0549035	-0.118016	0.0972055	0.849686	7.96677	9.30549	6	0.157113	35.5219
RPGR	child_BMI_17year_ALSPAC	MR Egger	7	0.075514	0.200716	-0.317889	0.468917	0.722186	7.96677
RPGR	child_BMI_17year_ALSPAC	Weighted median	7	-0.0213743	0.0635651	-0.145962	0.103213	0.736676	7.96677
RPGR	child_BMI_18year_ALSPAC	Inverse variance weighted	9	-0.0123934	0.0341104	-0.0792497	0.054463	0.716358	7.71747	6.46069	8	0.595771	0
RPGR	child_BMI_18year_ALSPAC	MR Egger	9	-0.152301	0.27205	-0.685519	0.380917	0.593051	7.71747
RPGR	child_BMI_18year_ALSPAC	Weighted median	9	-0.0254741	0.0492757	-0.122055	0.0711063	0.605176	7.71747
RPL14	child_BMI_3year_ALSPAC	Inverse variance weighted	5	-0.0309439	0.0319379	-0.0935422	0.0316545	0.332607	5.38114	5.3287	4	0.255202	24.9348
RPL14	child_BMI_3year_ALSPAC	MR Egger	5	0.0296299	0.0678517	-0.103359	0.162619	0.691859	5.38114
RPL14	child_BMI_3year_ALSPAC	Weighted median	5	-0.0356383	0.04608	-0.125955	0.0546786	0.439286	5.38114
RPL14	child_BMI_5year_ALSPAC	Inverse variance weighted	6	-0.0508891	0.0431672	-0.135497	0.0337186	0.238445	4.84757	6.29252	5	0.278787	20.5406
RPL14	child_BMI_5year_ALSPAC	MR Egger	6	0.0296744	0.167387	-0.298404	0.357753	0.867903	4.84757
RPL14	child_BMI_5year_ALSPAC	Weighted median	6	-0.0106849	0.0577268	-0.123829	0.10246	0.853155	4.84757
RPL14	child_BMI_6year_ALSPAC	Inverse variance weighted	5	0.0588518	0.0423923	-0.0242371	0.141941	0.165056	5.31508	2.64784	4	0.618372	0
RPL14	child_BMI_6year_ALSPAC	MR Egger	5	-0.0682647	0.100987	-0.266198	0.129669	0.547501	5.31508
RPL14	child_BMI_6year_ALSPAC	Weighted median	5	0.0433077	0.20452	-0.357551	0.444167	0.8323	5.31508
RPL14	child_BMI_7year_ALSPAC	Inverse variance weighted	6	-0.0185255	0.0524956	-0.121417	0.0843659	0.724167	7.03501	10.3409	5	0.0661328	51.6482
RPL14	child_BMI_7year_ALSPAC	MR Egger	6	-0.0716025	0.158719	-0.382691	0.239486	0.675273	7.03501
RPL14	child_BMI_7year_ALSPAC	Weighted median	6	0.0113568	0.329836	-0.635123	0.657836	0.972533	7.03501
RPL14	child_BMI_8year_ALSPAC	Inverse variance weighted	6	-0.010447	0.0935169	-0.19374	0.172846	0.911051	8.12531	14.229	5	0.0142184	64.8605
RPL14	child_BMI_8year_ALSPAC	MR Egger	6	0.20121	0.354464	-0.49354	0.895959	0.600621	8.12531
RPL14	child_BMI_8year_ALSPAC	Weighted median	6	-0.00604009	0.0865657	-0.175709	0.163629	0.944373	8.12531
RPL14	child_BMI_10year_ALSPAC	Inverse variance weighted	11	-0.0240074	0.0516586	-0.125258	0.0772434	0.642123	10.4682	18.6375	10	0.0451156	46.3448
RPL14	child_BMI_10year_ALSPAC	MR Egger	11	0.00928923	0.177235	-0.338092	0.35667	0.959345	10.4682
RPL14	child_BMI_10year_ALSPAC	Weighted median	11	-0.0440562	0.0572365	-0.15624	0.0681275	0.441465	10.4682
RPL14	child_BMI_12year_ALSPAC	Inverse variance weighted	10	-0.0214514	0.0502417	-0.119925	0.0770223	0.669405	9.47495	15.1098	9	0.0879648	40.4359
RPL14	child_BMI_12year_ALSPAC	MR Egger	10	0.0474382	0.139633	-0.226243	0.321119	0.742803	9.47495
RPL14	child_BMI_12year_ALSPAC	Weighted median	10	-0.0158488	0.0570105	-0.127589	0.0958918	0.781014	9.47495
RPL14	child_BMI_14year_ALSPAC	Inverse variance weighted	8	-0.0190904	0.054575	-0.126057	0.0878765	0.726488	10.6017	14.4908	7	0.0431098	51.6934
RPL14	child_BMI_14year_ALSPAC	MR Egger	8	0.128264	0.232185	-0.32682	0.583347	0.600619	10.6017
RPL14	child_BMI_14year_ALSPAC	Weighted median	8	-0.0359223	0.0570508	-0.147742	0.0758972	0.52892	10.6017
RPL14	child_BMI_15year_ALSPAC	Inverse variance weighted	8	-0.0441891	0.0542752	-0.150569	0.0621904	0.415549	9.07494	13.8131	7	0.0546072	49.3235
RPL14	child_BMI_15year_ALSPAC	MR Egger	8	-0.0617067	0.206398	-0.466247	0.342834	0.775048	9.07494
RPL14	child_BMI_15year_ALSPAC	Weighted median	8	-0.0513036	0.0591683	-0.167274	0.0646663	0.385899	9.07494
RPL14	child_BMI_16year_ALSPAC	Inverse variance weighted	7	-0.0242674	0.0611414	-0.144105	0.0955698	0.691437	9.48801	15.0346	6	0.0199894	60.092
RPL14	child_BMI_16year_ALSPAC	MR Egger	7	-0.202543	0.332124	-0.853507	0.44842	0.568615	9.48801
RPL14	child_BMI_16year_ALSPAC	Weighted median	7	0.00834096	0.0606329	-0.1105	0.127181	0.890584	9.48801
RPL14	child_BMI_17year_ALSPAC	Inverse variance weighted	7	-0.026961	0.0717133	-0.167519	0.113597	0.706951	7.96677	16.1043	6	0.0132048	62.7429
RPL14	child_BMI_17year_ALSPAC	MR Egger	7	0.200183	0.245314	-0.280632	0.680998	0.451594	7.96677
RPL14	child_BMI_17year_ALSPAC	Weighted median	7	-0.0167255	0.0645387	-0.143221	0.10977	0.795516	7.96677
RPL14	child_BMI_18year_ALSPAC	Inverse variance weighted	9	-0.0216457	0.0472034	-0.114164	0.070873	0.646549	7.71747	15.5456	8	0.0493655	48.5385
RPL14	child_BMI_18year_ALSPAC	MR Egger	9	0.302567	0.383494	-0.449081	1.05421	0.456013	7.71747
RPL14	child_BMI_18year_ALSPAC	Weighted median	9	-0.0250926	0.0511743	-0.125394	0.075209	0.623896	7.71747
RPS10	child_BMI_3year_ALSPAC	Inverse variance weighted	5	-0.0549739	0.0278634	-0.109586	-0.000361734	0.0484976	5.38114	0.946406	4	0.917811	0
RPS10	child_BMI_3year_ALSPAC	MR Egger	5	-0.0959562	0.0592814	-0.212148	0.0202354	0.203955	5.38114
RPS10	child_BMI_3year_ALSPAC	Weighted median	5	-0.0584157	0.0390494	-0.134952	0.018121	0.134668	5.38114
RPS10	child_BMI_5year_ALSPAC	Inverse variance weighted	6	-0.032581	0.0387319	-0.108496	0.0433336	0.40024	4.84757	2.97932	5	0.703174	0
RPS10	child_BMI_5year_ALSPAC	MR Egger	6	-0.113327	0.138489	-0.384764	0.158111	0.459127	4.84757
RPS10	child_BMI_5year_ALSPAC	Weighted median	6	0.000772035	0.0541891	-0.105439	0.106983	0.988633	4.84757
RPS10	child_BMI_6year_ALSPAC	Inverse variance weighted	5	-0.0423131	0.0427367	-0.126077	0.0414507	0.32213	5.31508	0.129953	4	0.997978	0
RPS10	child_BMI_6year_ALSPAC	MR Egger	5	-0.0509539	0.101812	-0.250506	0.148598	0.651155	5.31508
RPS10	child_BMI_6year_ALSPAC	Weighted median	5	-0.045188	0.269639	-0.573681	0.483305	0.866909	5.31508
RPS10	child_BMI_7year_ALSPAC	Inverse variance weighted	6	0.0144609	0.0367902	-0.057648	0.0865698	0.694272	7.03501	4.12577	5	0.531454	0
RPS10	child_BMI_7year_ALSPAC	MR Egger	6	-0.154147	0.101088	-0.35228	0.0439856	0.201976	7.03501
RPS10	child_BMI_7year_ALSPAC	Weighted median	6	-0.00285268	0.0674923	-0.135138	0.129432	0.966286	7.03501
RPS10	child_BMI_8year_ALSPAC	Inverse variance weighted	6	0.0117686	0.0557947	-0.097589	0.121126	0.832944	8.12531	1.70083	5	0.888795	0
RPS10	child_BMI_8year_ALSPAC	MR Egger	6	-0.150858	0.19797	-0.538879	0.237164	0.488502	8.12531
RPS10	child_BMI_8year_ALSPAC	Weighted median	6	0.0345556	0.0733469	-0.109204	0.178315	0.637551	8.12531
RPS10	child_BMI_10year_ALSPAC	Inverse variance weighted	11	-0.00271671	0.0380905	-0.0773741	0.0719407	0.943141	10.4682	9.34525	10	0.499681	0
RPS10	child_BMI_10year_ALSPAC	MR Egger	11	-0.126516	0.124229	-0.370005	0.116972	0.335076	10.4682
RPS10	child_BMI_10year_ALSPAC	Weighted median	11	0.0301688	0.051081	-0.0699499	0.130287	0.554783	10.4682
RPS10	child_BMI_12year_ALSPAC	Inverse variance weighted	10	-0.00324614	0.0390309	-0.0797468	0.0732545	0.933718	9.47495	6.08777	9	0.731103	0
RPS10	child_BMI_12year_ALSPAC	MR Egger	10	-0.155539	0.104023	-0.359424	0.0483464	0.173216	9.47495
RPS10	child_BMI_12year_ALSPAC	Weighted median	10	0.0272632	0.052791	-0.0762071	0.130734	0.605549	9.47495
RPS10	child_BMI_14year_ALSPAC	Inverse variance weighted	8	0.0175189	0.0381781	-0.0573102	0.092348	0.646325	10.6017	5.13718	7	0.643226	0
RPS10	child_BMI_14year_ALSPAC	MR Egger	8	-0.165785	0.155561	-0.470684	0.139113	0.327541	10.6017
RPS10	child_BMI_14year_ALSPAC	Weighted median	8	0.0310559	0.0477392	-0.0625129	0.124625	0.515348	10.6017
RPS10	child_BMI_15year_ALSPAC	Inverse variance weighted	8	0.0567041	0.0388882	-0.0195169	0.132925	0.144805	9.07494	1.6139	7	0.978102	0
RPS10	child_BMI_15year_ALSPAC	MR Egger	8	0.148981	0.136881	-0.119306	0.417268	0.318195	9.07494
RPS10	child_BMI_15year_ALSPAC	Weighted median	8	0.0381649	0.0502836	-0.060391	0.136721	0.447857	9.07494
RPS10	child_BMI_16year_ALSPAC	Inverse variance weighted	7	0.00699567	0.0388852	-0.0692194	0.0832107	0.857227	9.48801	3.76745	6	0.708112	0
RPS10	child_BMI_16year_ALSPAC	MR Egger	7	0.126196	0.198505	-0.262874	0.515265	0.552907	9.48801
RPS10	child_BMI_16year_ALSPAC	Weighted median	7	0.0286594	0.0517757	-0.0728211	0.13014	0.579901	9.48801
RPS10	child_BMI_17year_ALSPAC	Inverse variance weighted	7	0.0310467	0.0440721	-0.0553346	0.117428	0.481151	7.96677	3.69767	6	0.717511	0
RPS10	child_BMI_17year_ALSPAC	MR Egger	7	-0.0981432	0.149963	-0.392072	0.195785	0.541727	7.96677
RPS10	child_BMI_17year_ALSPAC	Weighted median	7	0.0421421	0.0573662	-0.0702958	0.15458	0.462574	7.96677
RPS10	child_BMI_18year_ALSPAC	Inverse variance weighted	9	0.0153473	0.0340853	-0.05146	0.0821545	0.652523	7.71747	5.52325	8	0.700463	0
RPS10	child_BMI_18year_ALSPAC	MR Egger	9	0.0837243	0.271962	-0.44932	0.616769	0.767152	7.71747
RPS10	child_BMI_18year_ALSPAC	Weighted median	9	0.0340469	0.045327	-0.0547939	0.122888	0.452568	7.71747
RRAS	child_BMI_3year_ALSPAC	Inverse variance weighted	5	-0.00664945	0.0328888	-0.0711114	0.0578125	0.839776	5.38114	5.73928	4	0.219484	30.3048
RRAS	child_BMI_3year_ALSPAC	MR Egger	5	0.0381885	0.0753563	-0.10951	0.185887	0.647215	5.38114
RRAS	child_BMI_3year_ALSPAC	Weighted median	5	-0.00592421	0.0440377	-0.0922381	0.0803897	0.892987	5.38114
RRAS	child_BMI_5year_ALSPAC	Inverse variance weighted	6	-0.0842163	0.0551596	-0.192329	0.0238966	0.126817	4.84757	10.4143	5	0.0643114	51.9892
RRAS	child_BMI_5year_ALSPAC	MR Egger	6	-0.1275	0.219176	-0.557084	0.302085	0.591961	4.84757
RRAS	child_BMI_5year_ALSPAC	Weighted median	6	0.0074919	0.0660814	-0.122028	0.137011	0.909734	4.84757
RRAS	child_BMI_6year_ALSPAC	Inverse variance weighted	5	0.0359436	0.0686791	-0.0986673	0.170555	0.600726	5.31508	10.6109	4	0.0313038	62.3028
RRAS	child_BMI_6year_ALSPAC	MR Egger	5	-0.103005	0.166991	-0.430308	0.224297	0.580997	5.31508
RRAS	child_BMI_6year_ALSPAC	Weighted median	5	-0.0135072	0.552418	-1.09625	1.06923	0.980493	5.31508
RRAS	child_BMI_7year_ALSPAC	Inverse variance weighted	6	-0.002389	0.0363012	-0.0735394	0.0687614	0.947529	7.03501	2.04732	5	0.842559	0
RRAS	child_BMI_7year_ALSPAC	MR Egger	6	-0.0566644	0.0997572	-0.252189	0.13886	0.600387	7.03501
RRAS	child_BMI_7year_ALSPAC	Weighted median	6	-0.0103287	0.103343	-0.212881	0.192224	0.920387	7.03501
RRAS	child_BMI_8year_ALSPAC	Inverse variance weighted	6	-0.0432642	0.0550684	-0.151198	0.0646699	0.432076	8.12531	4.42853	5	0.489502	0
RRAS	child_BMI_8year_ALSPAC	MR Egger	6	-0.0687709	0.20564	-0.471825	0.334284	0.75486	8.12531
RRAS	child_BMI_8year_ALSPAC	Weighted median	6	0.0225678	0.0775125	-0.129357	0.174492	0.770936	8.12531
RRAS	child_BMI_10year_ALSPAC	Inverse variance weighted	11	-0.0481453	0.0375807	-0.121803	0.0255129	0.200153	10.4682	7.65588	10	0.662409	0
RRAS	child_BMI_10year_ALSPAC	MR Egger	11	0.0231157	0.122586	-0.217154	0.263385	0.854616	10.4682
RRAS	child_BMI_10year_ALSPAC	Weighted median	11	0.0115839	0.0542849	-0.0948145	0.117982	0.831022	10.4682
RRAS	child_BMI_12year_ALSPAC	Inverse variance weighted	10	0.00481637	0.0506628	-0.0944827	0.104115	0.924261	9.47495	15.5764	9	0.0762724	42.2202
RRAS	child_BMI_12year_ALSPAC	MR Egger	10	-0.0536748	0.141577	-0.331166	0.223817	0.714463	9.47495
RRAS	child_BMI_12year_ALSPAC	Weighted median	10	0.0115786	0.0519375	-0.0902189	0.113376	0.823587	9.47495
RRAS	child_BMI_14year_ALSPAC	Inverse variance weighted	8	-0.0201536	0.0376668	-0.0939805	0.0536733	0.592615	10.6017	4.8308	7	0.680602	0
RRAS	child_BMI_14year_ALSPAC	MR Egger	8	-0.0143339	0.15359	-0.315371	0.286703	0.928683	10.6017
RRAS	child_BMI_14year_ALSPAC	Weighted median	8	0.0167855	0.0506727	-0.082533	0.116104	0.740453	10.6017
RRAS	child_BMI_15year_ALSPAC	Inverse variance weighted	8	-0.0110399	0.0383555	-0.0862166	0.0641368	0.773476	9.07494	5.46655	7	0.603222	0
RRAS	child_BMI_15year_ALSPAC	MR Egger	8	0.232698	0.134971	-0.0318457	0.497242	0.135463	9.07494
RRAS	child_BMI_15year_ALSPAC	Weighted median	8	0.0226399	0.0519468	-0.0791758	0.124456	0.662961	9.07494
RRAS	child_BMI_16year_ALSPAC	Inverse variance weighted	7	0.0209972	0.0658529	-0.108074	0.150069	0.74984	9.48801	17.6858	6	0.00706727	66.0745
RRAS	child_BMI_16year_ALSPAC	MR Egger	7	-0.341195	0.32907	-0.986173	0.303783	0.347326	9.48801
RRAS	child_BMI_16year_ALSPAC	Weighted median	7	0.0163072	0.0529895	-0.0875522	0.120167	0.758278	9.48801
RRAS	child_BMI_17year_ALSPAC	Inverse variance weighted	7	0.00361097	0.0434676	-0.0815855	0.0888074	0.933794	7.96677	2.0878	6	0.911449	0
RRAS	child_BMI_17year_ALSPAC	MR Egger	7	-0.0881799	0.147956	-0.378174	0.201814	0.577137	7.96677
RRAS	child_BMI_17year_ALSPAC	Weighted median	7	0.0185404	0.0554426	-0.0901271	0.127208	0.738072	7.96677
RRAS	child_BMI_18year_ALSPAC	Inverse variance weighted	9	-0.0136568	0.0393827	-0.090847	0.0635334	0.728763	7.71747	10.9711	8	0.203341	27.0813
RRAS	child_BMI_18year_ALSPAC	MR Egger	9	0.395919	0.297434	-0.187051	0.978889	0.224866	7.71747
RRAS	child_BMI_18year_ALSPAC	Weighted median	9	0.0175418	0.04919	-0.0788707	0.113954	0.721381	7.71747
RRM2	child_BMI_3year_ALSPAC	Inverse variance weighted	5	0.016163	0.0277127	-0.0381538	0.0704799	0.559734	5.38114	2.33395	4	0.674596	0
RRM2	child_BMI_3year_ALSPAC	MR Egger	5	-0.0599217	0.0588803	-0.175327	0.0554837	0.383753	5.38114
RRM2	child_BMI_3year_ALSPAC	Weighted median	5	0.0230694	0.0392234	-0.0538084	0.0999472	0.556428	5.38114
RRM2	child_BMI_5year_ALSPAC	Inverse variance weighted	6	-0.0493699	0.0649028	-0.176579	0.0778395	0.446851	4.84757	14.1441	5	0.0147197	64.6495
RRM2	child_BMI_5year_ALSPAC	MR Egger	6	-0.247485	0.237769	-0.713512	0.218542	0.356714	4.84757
RRM2	child_BMI_5year_ALSPAC	Weighted median	6	0.0151526	0.0641585	-0.110598	0.140903	0.813297	4.84757
RRM2	child_BMI_6year_ALSPAC	Inverse variance weighted	5	-0.0176961	0.0965555	-0.206945	0.171553	0.854583	5.31508	20.5858	4	0.000382514	80.5692
RRM2	child_BMI_6year_ALSPAC	MR Egger	5	-0.189248	0.242187	-0.663934	0.285438	0.491556	5.31508
RRM2	child_BMI_6year_ALSPAC	Weighted median	5	-0.0578057	0.417625	-0.87635	0.760739	0.889912	5.31508
RRM2	child_BMI_7year_ALSPAC	Inverse variance weighted	6	-0.0340732	0.0366444	-0.105896	0.0377497	0.352457	7.03501	3.12233	5	0.681133	0
RRM2	child_BMI_7year_ALSPAC	MR Egger	6	-0.106173	0.100691	-0.303527	0.0911809	0.351157	7.03501
RRM2	child_BMI_7year_ALSPAC	Weighted median	6	-0.0139215	0.0579119	-0.127429	0.0995857	0.810027	7.03501
RRM2	child_BMI_8year_ALSPAC	Inverse variance weighted	6	-0.0441155	0.0621654	-0.16596	0.0777287	0.477923	8.12531	6.23827	5	0.283719	19.8496
RRM2	child_BMI_8year_ALSPAC	MR Egger	6	-0.0305759	0.247225	-0.515137	0.453985	0.907537	8.12531
RRM2	child_BMI_8year_ALSPAC	Weighted median	6	-0.0107591	0.0773197	-0.162306	0.140788	0.889331	8.12531
RRM2	child_BMI_10year_ALSPAC	Inverse variance weighted	11	-0.0387972	0.0379711	-0.113221	0.0356261	0.306896	10.4682	7.22153	10	0.704378	0
RRM2	child_BMI_10year_ALSPAC	MR Egger	11	0.0577389	0.123816	-0.18494	0.300418	0.652061	10.4682
RRM2	child_BMI_10year_ALSPAC	Weighted median	11	-0.0260837	0.0536095	-0.131158	0.0789909	0.626577	10.4682
RRM2	child_BMI_12year_ALSPAC	Inverse variance weighted	10	-0.00474557	0.058658	-0.119715	0.110224	0.93552	9.47495	20.4547	9	0.0153044	56.0004
RRM2	child_BMI_12year_ALSPAC	MR Egger	10	-0.0492256	0.165093	-0.372809	0.274357	0.773172	9.47495
RRM2	child_BMI_12year_ALSPAC	Weighted median	10	-0.0105651	0.0538344	-0.11608	0.0949503	0.844413	9.47495
RRM2	child_BMI_14year_ALSPAC	Inverse variance weighted	8	-0.0375907	0.0380545	-0.112178	0.036996	0.323244	10.6017	6.80923	7	0.449009	0
RRM2	child_BMI_14year_ALSPAC	MR Egger	8	0.00216569	0.164383	-0.320026	0.324357	0.989916	10.6017
RRM2	child_BMI_14year_ALSPAC	Weighted median	8	-0.0759317	0.0544301	-0.182615	0.0307513	0.163006	10.6017
RRM2	child_BMI_15year_ALSPAC	Inverse variance weighted	8	-0.0534406	0.0387295	-0.12935	0.0224693	0.167636	9.07494	6.74925	7	0.455447	0
RRM2	child_BMI_15year_ALSPAC	MR Egger	8	-0.0878362	0.143531	-0.369157	0.193485	0.563016	9.07494
RRM2	child_BMI_15year_ALSPAC	Weighted median	8	-0.0863893	0.0544177	-0.193048	0.0202695	0.112395	9.07494
RRM2	child_BMI_16year_ALSPAC	Inverse variance weighted	7	-0.00752111	0.0712749	-0.14722	0.132178	0.915961	9.48801	20.2858	6	0.00246286	70.4227
RRM2	child_BMI_16year_ALSPAC	MR Egger	7	-0.201734	0.388422	-0.96304	0.559573	0.625668	9.48801
RRM2	child_BMI_16year_ALSPAC	Weighted median	7	-0.0657708	0.0569826	-0.177457	0.0459151	0.248407	9.48801
RRM2	child_BMI_17year_ALSPAC	Inverse variance weighted	7	-0.0767596	0.0439297	-0.162862	0.00934261	0.0805804	7.96677	2.78658	6	0.835117	0
RRM2	child_BMI_17year_ALSPAC	MR Egger	7	-0.0463365	0.149507	-0.339371	0.246698	0.769117	7.96677
RRM2	child_BMI_17year_ALSPAC	Weighted median	7	-0.0718225	0.0587052	-0.186885	0.0432398	0.221163	7.96677
RRM2	child_BMI_18year_ALSPAC	Inverse variance weighted	9	-0.0588336	0.0339726	-0.12542	0.00775275	0.0833102	7.71747	5.9759	8	0.649932	0
RRM2	child_BMI_18year_ALSPAC	MR Egger	9	-0.38233	0.271115	-0.913715	0.149055	0.201329	7.71747
RRM2	child_BMI_18year_ALSPAC	Weighted median	9	-0.069058	0.0475275	-0.162212	0.0240959	0.146221	7.71747
RRM2B	child_BMI_3year_ALSPAC	Inverse variance weighted	5	-0.00988935	0.0274025	-0.0635983	0.0438196	0.718181	5.38114	1.73047	4	0.785176	0
RRM2B	child_BMI_3year_ALSPAC	MR Egger	5	0.0313169	0.0582224	-0.0827991	0.145433	0.627999	5.38114
RRM2B	child_BMI_3year_ALSPAC	Weighted median	5	-0.0236776	0.0388136	-0.0997523	0.052397	0.541839	5.38114
RRM2B	child_BMI_5year_ALSPAC	Inverse variance weighted	6	-0.0608629	0.0393179	-0.137926	0.0162002	0.12163	4.84757	5.30808	5	0.379449	5.80407
RRM2B	child_BMI_5year_ALSPAC	MR Egger	6	-0.197297	0.139976	-0.47165	0.0770559	0.231484	4.84757
RRM2B	child_BMI_5year_ALSPAC	Weighted median	6	-0.0483314	0.0586282	-0.163243	0.0665798	0.409728	4.84757
RRM2B	child_BMI_6year_ALSPAC	Inverse variance weighted	5	-0.00238738	0.0802062	-0.159591	0.154817	0.976254	5.31508	14.5201	4	0.00580737	72.452
RRM2B	child_BMI_6year_ALSPAC	MR Egger	5	-0.287587	0.125615	-0.533792	-0.0413823	0.106011	5.31508
RRM2B	child_BMI_6year_ALSPAC	Weighted median	5	-0.0853879	1.04679	-2.13709	1.96631	0.934987	5.31508
RRM2B	child_BMI_7year_ALSPAC	Inverse variance weighted	6	-0.0333997	0.0405713	-0.11292	0.0461201	0.410374	7.03501	6.26663	5	0.281132	20.2123
RRM2B	child_BMI_7year_ALSPAC	MR Egger	6	-0.141371	0.11035	-0.357657	0.0749143	0.269383	7.03501
RRM2B	child_BMI_7year_ALSPAC	Weighted median	6	-0.0251862	0.0650328	-0.15265	0.102278	0.698546	7.03501
RRM2B	child_BMI_8year_ALSPAC	Inverse variance weighted	6	-0.0455236	0.0550289	-0.15338	0.0623331	0.408086	8.12531	3.20438	5	0.66851	0
RRM2B	child_BMI_8year_ALSPAC	MR Egger	6	-0.0733507	0.195859	-0.457235	0.310533	0.727036	8.12531
RRM2B	child_BMI_8year_ALSPAC	Weighted median	6	-0.0758698	0.0716938	-0.21639	0.0646501	0.289943	8.12531
RRM2B	child_BMI_10year_ALSPAC	Inverse variance weighted	11	-0.0613166	0.0375398	-0.134895	0.0122614	0.10239	10.4682	5.53342	10	0.852823	0
RRM2B	child_BMI_10year_ALSPAC	MR Egger	11	0.0295008	0.122401	-0.210406	0.269407	0.814943	10.4682
RRM2B	child_BMI_10year_ALSPAC	Weighted median	11	-0.0697816	0.0498648	-0.167517	0.0279535	0.161689	10.4682
RRM2B	child_BMI_12year_ALSPAC	Inverse variance weighted	10	-0.03071	0.0426938	-0.11439	0.0529698	0.47195	9.47495	11.0855	9	0.269896	18.8127
RRM2B	child_BMI_12year_ALSPAC	MR Egger	10	-0.123697	0.115476	-0.350029	0.102636	0.315333	9.47495
RRM2B	child_BMI_12year_ALSPAC	Weighted median	10	-0.0778535	0.0523312	-0.180423	0.0247157	0.136828	9.47495
RRM2B	child_BMI_14year_ALSPAC	Inverse variance weighted	8	-0.0447737	0.0376252	-0.118519	0.0289716	0.234049	10.6017	3.61768	7	0.822609	0
RRM2B	child_BMI_14year_ALSPAC	MR Egger	8	-0.0551487	0.153377	-0.355768	0.24547	0.73149	10.6017
RRM2B	child_BMI_14year_ALSPAC	Weighted median	8	-0.0800385	0.0528954	-0.183714	0.0236366	0.130243	10.6017
RRM2B	child_BMI_15year_ALSPAC	Inverse variance weighted	8	-0.0599317	0.0382944	-0.134989	0.0151254	0.117578	9.07494	6.3987	7	0.49404	0
RRM2B	child_BMI_15year_ALSPAC	MR Egger	8	0.0363422	0.134516	-0.22731	0.299994	0.796083	9.07494
RRM2B	child_BMI_15year_ALSPAC	Weighted median	8	-0.0810306	0.0531822	-0.185268	0.0232066	0.127599	9.07494
RRM2B	child_BMI_16year_ALSPAC	Inverse variance weighted	7	0.00370501	0.0540508	-0.102235	0.109645	0.94535	9.48801	11.9375	6	0.063378	49.7382
RRM2B	child_BMI_16year_ALSPAC	MR Egger	7	-0.257258	0.277739	-0.801627	0.287111	0.396821	9.48801
RRM2B	child_BMI_16year_ALSPAC	Weighted median	7	-0.0215548	0.0525376	-0.124529	0.0814188	0.681604	9.48801
RRM2B	child_BMI_17year_ALSPAC	Inverse variance weighted	7	-0.0529584	0.0434285	-0.138078	0.0321614	0.222678	7.96677	4.39946	6	0.622786	0
RRM2B	child_BMI_17year_ALSPAC	MR Egger	7	-0.00167004	0.147812	-0.291381	0.288041	0.991422	7.96677
RRM2B	child_BMI_17year_ALSPAC	Weighted median	7	-0.068522	0.0590383	-0.184237	0.0471931	0.24579	7.96677
RRM2B	child_BMI_18year_ALSPAC	Inverse variance weighted	9	-0.0444322	0.0335882	-0.110265	0.0214008	0.185885	7.71747	6.98666	8	0.538073	0
RRM2B	child_BMI_18year_ALSPAC	MR Egger	9	0.084933	0.268034	-0.440414	0.61028	0.760581	7.71747
RRM2B	child_BMI_18year_ALSPAC	Weighted median	9	-0.067991	0.0481825	-0.162429	0.0264468	0.158211	7.71747
RRP15	child_BMI_3year_ALSPAC	Inverse variance weighted	5	0.0511746	0.0279277	-0.0035637	0.105913	0.0668925	5.38114	1.72083	4	0.786931	0
RRP15	child_BMI_3year_ALSPAC	MR Egger	5	0.0212201	0.0595435	-0.0954851	0.137925	0.745147	5.38114
RRP15	child_BMI_3year_ALSPAC	Weighted median	5	0.0373605	0.0402514	-0.0415322	0.116253	0.353314	5.38114
RRP15	child_BMI_5year_ALSPAC	Inverse variance weighted	6	0.0147165	0.0414584	-0.0665418	0.0959749	0.722611	4.84757	5.70721	5	0.335759	12.3915
RRP15	child_BMI_5year_ALSPAC	MR Egger	6	0.0549411	0.164229	-0.266948	0.37683	0.754779	4.84757
RRP15	child_BMI_5year_ALSPAC	Weighted median	6	-0.0299752	0.0609519	-0.149441	0.0894905	0.622872	4.84757
RRP15	child_BMI_6year_ALSPAC	Inverse variance weighted	5	0.0205973	0.0428233	-0.0633364	0.104531	0.630529	5.31508	3.34525	4	0.501794	0
RRP15	child_BMI_6year_ALSPAC	MR Egger	5	0.0162216	0.107699	-0.194868	0.227311	0.889833	5.31508
RRP15	child_BMI_6year_ALSPAC	Weighted median	5	0.0204268	0.24923	-0.468064	0.508917	0.934679	5.31508
RRP15	child_BMI_7year_ALSPAC	Inverse variance weighted	6	0.0290817	0.0368777	-0.0431985	0.101362	0.430347	7.03501	1.04312	5	0.959014	0
RRP15	child_BMI_7year_ALSPAC	MR Egger	6	-0.0181497	0.101318	-0.216732	0.180433	0.866538	7.03501
RRP15	child_BMI_7year_ALSPAC	Weighted median	6	0.0216336	0.460933	-0.881794	0.925061	0.962566	7.03501
RRP15	child_BMI_8year_ALSPAC	Inverse variance weighted	6	-0.0578787	0.0892677	-0.232843	0.117086	0.516744	8.12531	12.725	5	0.0260965	60.7073
RRP15	child_BMI_8year_ALSPAC	MR Egger	6	-0.368304	0.315075	-0.985852	0.249243	0.307337	8.12531
RRP15	child_BMI_8year_ALSPAC	Weighted median	6	0.0190806	0.0875835	-0.152583	0.190744	0.827541	8.12531
RRP15	child_BMI_10year_ALSPAC	Inverse variance weighted	11	0.00754814	0.0497672	-0.0899956	0.105092	0.879448	10.4682	16.9912	10	0.0745585	41.1461
RRP15	child_BMI_10year_ALSPAC	MR Egger	11	0.120682	0.166311	-0.205287	0.44665	0.486499	10.4682
RRP15	child_BMI_10year_ALSPAC	Weighted median	11	0.0336538	0.0547334	-0.0736237	0.140931	0.538642	10.4682
RRP15	child_BMI_12year_ALSPAC	Inverse variance weighted	10	-0.00727806	0.0541003	-0.113315	0.0987585	0.892984	9.47495	17.2127	9	0.0454881	47.7129
RRP15	child_BMI_12year_ALSPAC	MR Egger	10	-0.0911587	0.149472	-0.384125	0.201807	0.558868	9.47495
RRP15	child_BMI_12year_ALSPAC	Weighted median	10	0.0327332	0.0591213	-0.0831445	0.148611	0.57981	9.47495
RRP15	child_BMI_14year_ALSPAC	Inverse variance weighted	8	0.00156048	0.0586291	-0.113353	0.116474	0.978766	10.6017	16.4197	7	0.0215466	57.3683
RRP15	child_BMI_14year_ALSPAC	MR Egger	8	0.099667	0.254648	-0.399444	0.598778	0.70903	10.6017
RRP15	child_BMI_14year_ALSPAC	Weighted median	8	0.0295286	0.0513765	-0.0711693	0.130227	0.565461	10.6017
RRP15	child_BMI_15year_ALSPAC	Inverse variance weighted	8	-0.00939864	0.0400946	-0.0879841	0.0691868	0.814666	9.07494	7.39501	7	0.388941	5.34156
RRP15	child_BMI_15year_ALSPAC	MR Egger	8	-0.0709371	0.150393	-0.365708	0.223833	0.65382	9.07494
RRP15	child_BMI_15year_ALSPAC	Weighted median	8	0.0153587	0.0498514	-0.08235	0.113068	0.758013	9.07494
RRP15	child_BMI_16year_ALSPAC	Inverse variance weighted	7	0.0263281	0.0389883	-0.0500889	0.102745	0.499496	9.48801	3.29974	6	0.770394	0
RRP15	child_BMI_16year_ALSPAC	MR Egger	7	0.0556393	0.19893	-0.334263	0.445542	0.790914	9.48801
RRP15	child_BMI_16year_ALSPAC	Weighted median	7	0.0159392	0.0494881	-0.0810575	0.112936	0.747391	9.48801
RRP15	child_BMI_17year_ALSPAC	Inverse variance weighted	7	-0.0324993	0.0511681	-0.132789	0.0677901	0.525331	7.96677	8.04815	6	0.234597	25.4487
RRP15	child_BMI_17year_ALSPAC	MR Egger	7	-0.102116	0.187875	-0.470351	0.266119	0.610111	7.96677
RRP15	child_BMI_17year_ALSPAC	Weighted median	7	-0.00188166	0.0573406	-0.114269	0.110506	0.973822	7.96677
RRP15	child_BMI_18year_ALSPAC	Inverse variance weighted	9	-0.0100713	0.0341784	-0.077061	0.0569184	0.768248	7.71747	7.61305	8	0.472151	0
RRP15	child_BMI_18year_ALSPAC	MR Egger	9	-0.151892	0.279339	-0.699397	0.395613	0.60349	7.71747
RRP15	child_BMI_18year_ALSPAC	Weighted median	9	0.00180186	0.0459578	-0.0882755	0.0918792	0.968725	7.71747
RSPO1	child_BMI_3year_ALSPAC	Inverse variance weighted	5	-0.000850583	0.0263695	-0.0525348	0.0508337	0.974268	5.38114	3.3558	4	0.50014	0
RSPO1	child_BMI_3year_ALSPAC	MR Egger	5	-0.00450165	0.0590217	-0.120184	0.111181	0.944005	5.38114
RSPO1	child_BMI_3year_ALSPAC	Weighted median	5	0.0231544	0.0393888	-0.0540476	0.100356	0.556638	5.38114
RSPO1	child_BMI_5year_ALSPAC	Inverse variance weighted	6	0.000220205	0.0508164	-0.0993799	0.0998203	0.996543	4.84757	9.67123	5	0.0851051	48.3003
RSPO1	child_BMI_5year_ALSPAC	MR Egger	6	-0.0115819	0.203093	-0.409643	0.38648	0.957258	4.84757
RSPO1	child_BMI_5year_ALSPAC	Weighted median	6	0.0256303	0.0566149	-0.085335	0.136596	0.650756	4.84757
RSPO1	child_BMI_6year_ALSPAC	Inverse variance weighted	5	-0.0713667	0.0462129	-0.161944	0.0192105	0.122515	5.31508	5.25109	4	0.26249	23.8254
RSPO1	child_BMI_6year_ALSPAC	MR Egger	5	-0.203225	0.0960558	-0.391494	-0.0149551	0.124691	5.31508
RSPO1	child_BMI_6year_ALSPAC	Weighted median	5	-0.103501	0.247627	-0.588849	0.381847	0.675968	5.31508
RSPO1	child_BMI_7year_ALSPAC	Inverse variance weighted	6	0.00541917	0.0529538	-0.0983702	0.109209	0.918489	7.03501	11.6135	5	0.0404848	56.9467
RSPO1	child_BMI_7year_ALSPAC	MR Egger	6	-0.222888	0.107014	-0.432634	-0.0131412	0.105688	7.03501
RSPO1	child_BMI_7year_ALSPAC	Weighted median	6	0.0675587	0.0628865	-0.055699	0.190816	0.282691	7.03501
RSPO1	child_BMI_8year_ALSPAC	Inverse variance weighted	6	0.0236431	0.052722	-0.079692	0.126978	0.65383	8.12531	4.7525	5	0.446826	0
RSPO1	child_BMI_8year_ALSPAC	MR Egger	6	0.028829	0.203568	-0.370165	0.427823	0.894228	8.12531
RSPO1	child_BMI_8year_ALSPAC	Weighted median	6	-0.00780262	0.0746515	-0.15412	0.138514	0.916756	8.12531
RSPO1	child_BMI_10year_ALSPAC	Inverse variance weighted	11	0.0266747	0.0360088	-0.0439026	0.097252	0.458826	10.4682	8.55722	10	0.574575	0
RSPO1	child_BMI_10year_ALSPAC	MR Egger	11	0.0944519	0.117331	-0.135516	0.32442	0.441563	10.4682
RSPO1	child_BMI_10year_ALSPAC	Weighted median	11	0.0168672	0.049044	-0.0792591	0.112994	0.730906	10.4682
RSPO1	child_BMI_12year_ALSPAC	Inverse variance weighted	10	0.0345471	0.0368996	-0.0377761	0.10687	0.349146	9.47495	7.22299	9	0.613916	0
RSPO1	child_BMI_12year_ALSPAC	MR Egger	10	0.0119362	0.0981976	-0.180531	0.204403	0.906251	9.47495
RSPO1	child_BMI_12year_ALSPAC	Weighted median	10	0.0133103	0.0523676	-0.0893302	0.115951	0.799363	9.47495
RSPO1	child_BMI_14year_ALSPAC	Inverse variance weighted	8	0.0376963	0.0361237	-0.0331062	0.108499	0.296702	10.6017	6.0939	7	0.528829	0
RSPO1	child_BMI_14year_ALSPAC	MR Egger	8	0.0263557	0.147921	-0.26357	0.316281	0.86445	10.6017
RSPO1	child_BMI_14year_ALSPAC	Weighted median	8	0.0265906	0.0521856	-0.0756932	0.128874	0.610375	10.6017
RSPO1	child_BMI_15year_ALSPAC	Inverse variance weighted	8	0.0456015	0.0399313	-0.0326639	0.123867	0.253455	9.07494	8.2443	7	0.311545	15.0929
RSPO1	child_BMI_15year_ALSPAC	MR Egger	8	0.285725	0.12894	0.0330024	0.538448	0.0685791	9.07494
RSPO1	child_BMI_15year_ALSPAC	Weighted median	8	0.0434166	0.0523385	-0.0591668	0.146	0.406801	9.07494
RSPO1	child_BMI_16year_ALSPAC	Inverse variance weighted	7	0.000754075	0.0434089	-0.0843275	0.0858356	0.98614	9.48801	8.36759	6	0.21239	28.2948
RSPO1	child_BMI_16year_ALSPAC	MR Egger	7	0.412353	0.188341	0.043204	0.781501	0.080158	9.48801
RSPO1	child_BMI_16year_ALSPAC	Weighted median	7	-0.00590994	0.0522708	-0.108361	0.0965409	0.90998	9.48801
RSPO1	child_BMI_17year_ALSPAC	Inverse variance weighted	7	0.0579514	0.0417324	-0.0238441	0.139747	0.164941	7.96677	5.27201	6	0.509428	0
RSPO1	child_BMI_17year_ALSPAC	MR Egger	7	-0.0283091	0.142176	-0.306973	0.250355	0.850017	7.96677
RSPO1	child_BMI_17year_ALSPAC	Weighted median	7	0.0360876	0.0591189	-0.0797854	0.151961	0.541581	7.96677
RSPO1	child_BMI_18year_ALSPAC	Inverse variance weighted	9	0.00546735	0.0375194	-0.0680707	0.0790054	0.884142	7.71747	10.8159	8	0.212348	26.0351
RSPO1	child_BMI_18year_ALSPAC	MR Egger	9	-0.105049	0.316984	-0.726338	0.51624	0.750042	7.71747
RSPO1	child_BMI_18year_ALSPAC	Weighted median	9	0.000793245	0.0467383	-0.0908138	0.0924002	0.986459	7.71747
RSPO3	child_BMI_3year_ALSPAC	Inverse variance weighted	5	-0.00476087	0.0291595	-0.0619135	0.0523918	0.870306	5.38114	5.44718	4	0.244412	26.5675
RSPO3	child_BMI_3year_ALSPAC	MR Egger	5	-0.0358996	0.0687479	-0.170646	0.0988463	0.637643	5.38114
RSPO3	child_BMI_3year_ALSPAC	Weighted median	5	-0.00364783	0.0373261	-0.076807	0.0695114	0.922148	5.38114
RSPO3	child_BMI_5year_ALSPAC	Inverse variance weighted	6	0.0107246	0.0615774	-0.109967	0.131416	0.861735	4.84757	15.7036	5	0.00774325	68.1602
RSPO3	child_BMI_5year_ALSPAC	MR Egger	6	-0.165651	0.227985	-0.612501	0.281199	0.507718	4.84757
RSPO3	child_BMI_5year_ALSPAC	Weighted median	6	0.000446304	0.0662247	-0.129354	0.130247	0.994623	4.84757
RSPO3	child_BMI_6year_ALSPAC	Inverse variance weighted	5	-0.0138191	0.0510773	-0.113931	0.0862924	0.786736	5.31508	7.10816	4	0.130282	43.7267
RSPO3	child_BMI_6year_ALSPAC	MR Egger	5	-0.149366	0.110945	-0.366818	0.0680865	0.270893	5.31508
RSPO3	child_BMI_6year_ALSPAC	Weighted median	5	-0.0332777	0.861282	-1.72139	1.65483	0.96918	5.31508
RSPO3	child_BMI_7year_ALSPAC	Inverse variance weighted	6	0.0381439	0.0574406	-0.0744397	0.150728	0.506653	7.03501	15.1593	5	0.00970299	67.0169
RSPO3	child_BMI_7year_ALSPAC	MR Egger	6	-0.0711902	0.166429	-0.397391	0.25501	0.690855	7.03501
RSPO3	child_BMI_7year_ALSPAC	Weighted median	6	-0.000997345	0.0913157	-0.179976	0.177981	0.991286	7.03501
RSPO3	child_BMI_8year_ALSPAC	Inverse variance weighted	6	0.0798199	0.0728093	-0.0628863	0.222526	0.272953	8.12531	10.5603	5	0.0608285	52.6531
RSPO3	child_BMI_8year_ALSPAC	MR Egger	6	0.252995	0.274616	-0.285253	0.791243	0.409047	8.12531
RSPO3	child_BMI_8year_ALSPAC	Weighted median	6	0.0906055	0.076952	-0.0602205	0.241431	0.239025	8.12531
RSPO3	child_BMI_10year_ALSPAC	Inverse variance weighted	11	0.0513761	0.0469694	-0.0406838	0.143436	0.274033	10.4682	18.8588	10	0.042093	46.9744
RSPO3	child_BMI_10year_ALSPAC	MR Egger	11	-0.0532701	0.157192	-0.361366	0.254826	0.742468	10.4682
RSPO3	child_BMI_10year_ALSPAC	Weighted median	11	-0.0149951	0.0581102	-0.128891	0.098901	0.796372	10.4682
RSPO3	child_BMI_12year_ALSPAC	Inverse variance weighted	10	0.0441666	0.0532492	-0.0602018	0.148535	0.40686	9.47495	20.7924	9	0.0136048	56.7149
RSPO3	child_BMI_12year_ALSPAC	MR Egger	10	-0.0553729	0.14561	-0.340769	0.230023	0.713634	9.47495
RSPO3	child_BMI_12year_ALSPAC	Weighted median	10	0.0213874	0.0576311	-0.0915696	0.134344	0.710557	9.47495
RSPO3	child_BMI_14year_ALSPAC	Inverse variance weighted	8	0.0532934	0.0538334	-0.05222	0.158807	0.322189	10.6017	17.2736	7	0.0157145	59.4758
RSPO3	child_BMI_14year_ALSPAC	MR Egger	8	-0.146435	0.22138	-0.58034	0.287469	0.532877	10.6017
RSPO3	child_BMI_14year_ALSPAC	Weighted median	8	0.0437295	0.0548045	-0.0636873	0.151146	0.424918	10.6017
RSPO3	child_BMI_15year_ALSPAC	Inverse variance weighted	8	0.0648264	0.0540083	-0.0410298	0.170683	0.230021	9.07494	16.7577	7	0.019027	58.2282
RSPO3	child_BMI_15year_ALSPAC	MR Egger	8	0.212679	0.195467	-0.170437	0.595796	0.318333	9.07494
RSPO3	child_BMI_15year_ALSPAC	Weighted median	8	0.0681186	0.059876	-0.0492384	0.185476	0.255262	9.07494
RSPO3	child_BMI_16year_ALSPAC	Inverse variance weighted	7	0.0062475	0.0560563	-0.103623	0.116118	0.911259	9.48801	15.4403	6	0.0170955	61.1405
RSPO3	child_BMI_16year_ALSPAC	MR Egger	7	0.27673	0.28786	-0.287476	0.840937	0.380535	9.48801
RSPO3	child_BMI_16year_ALSPAC	Weighted median	7	-0.0239265	0.0564849	-0.134637	0.0867839	0.671864	9.48801
RSPO3	child_BMI_17year_ALSPAC	Inverse variance weighted	7	0.0767686	0.0639452	-0.0485639	0.202101	0.22993	7.96677	15.6663	6	0.0156619	61.7011
RSPO3	child_BMI_17year_ALSPAC	MR Egger	7	-0.117596	0.220363	-0.549507	0.314315	0.616447	7.96677
RSPO3	child_BMI_17year_ALSPAC	Weighted median	7	0.0183787	0.0671539	-0.113243	0.15	0.784331	7.96677
RSPO3	child_BMI_18year_ALSPAC	Inverse variance weighted	9	0.0317876	0.0469459	-0.0602264	0.123802	0.498335	7.71747	18.8018	8	0.0159564	57.4508
RSPO3	child_BMI_18year_ALSPAC	MR Egger	9	-0.519419	0.341012	-1.1878	0.148964	0.171535	7.71747
RSPO3	child_BMI_18year_ALSPAC	Weighted median	9	-0.00522224	0.0525402	-0.108201	0.0977565	0.920824	7.71747
RTBDN	child_BMI_3year_ALSPAC	Inverse variance weighted	5	-0.0690916	0.0439136	-0.155162	0.016979	0.115637	5.38114	10.9474	4	0.0271621	63.4615
RTBDN	child_BMI_3year_ALSPAC	MR Egger	5	-0.073583	0.108004	-0.285271	0.138105	0.544561	5.38114
RTBDN	child_BMI_3year_ALSPAC	Weighted median	5	-0.0404158	0.0485134	-0.135502	0.0546704	0.404796	5.38114
RTBDN	child_BMI_5year_ALSPAC	Inverse variance weighted	6	-0.101416	0.0492012	-0.19785	-0.00498129	0.0392798	4.84757	8.89399	5	0.113368	43.7823
RTBDN	child_BMI_5year_ALSPAC	MR Egger	6	-0.426023	0.131853	-0.684455	-0.167591	0.0319439	4.84757
RTBDN	child_BMI_5year_ALSPAC	Weighted median	6	-0.0420172	0.0569223	-0.153585	0.0695506	0.460424	4.84757
RTBDN	child_BMI_6year_ALSPAC	Inverse variance weighted	5	0.0422766	0.0609693	-0.0772232	0.161776	0.488054	5.31508	8.999	4	0.0611244	55.5506
RTBDN	child_BMI_6year_ALSPAC	MR Egger	5	-0.0947632	0.143282	-0.375595	0.186069	0.55563	5.31508
RTBDN	child_BMI_6year_ALSPAC	Weighted median	5	0.0104543	0.28313	-0.544481	0.56539	0.970545	5.31508
RTBDN	child_BMI_7year_ALSPAC	Inverse variance weighted	6	0.0126591	0.0472338	-0.0799191	0.105237	0.788692	7.03501	9.10649	5	0.104891	45.0941
RTBDN	child_BMI_7year_ALSPAC	MR Egger	6	-0.0382212	0.142507	-0.317535	0.241093	0.801805	7.03501
RTBDN	child_BMI_7year_ALSPAC	Weighted median	6	-0.0170528	0.297906	-0.600949	0.566844	0.954352	7.03501
RTBDN	child_BMI_8year_ALSPAC	Inverse variance weighted	6	-0.107348	0.0727387	-0.249916	0.03522	0.139997	8.12531	9.36678	5	0.095299	46.6198
RTBDN	child_BMI_8year_ALSPAC	MR Egger	6	0.186709	0.244864	-0.293225	0.666642	0.488247	8.12531
RTBDN	child_BMI_8year_ALSPAC	Weighted median	6	-0.0461246	0.0774901	-0.198005	0.105756	0.551688	8.12531
RTBDN	child_BMI_10year_ALSPAC	Inverse variance weighted	11	-0.154846	0.0495463	-0.251957	-0.0577353	0.00177636	10.4682	18.6532	10	0.0448957	46.3898
RTBDN	child_BMI_10year_ALSPAC	MR Egger	11	-0.201413	0.16958	-0.533789	0.130963	0.265342	10.4682
RTBDN	child_BMI_10year_ALSPAC	Weighted median	11	-0.0535695	0.061666	-0.174435	0.0672959	0.385009	10.4682
RTBDN	child_BMI_12year_ALSPAC	Inverse variance weighted	10	-0.121255	0.0592391	-0.237364	-0.00514685	0.0406696	9.47495	22.8585	9	0.00652196	60.6274
RTBDN	child_BMI_12year_ALSPAC	MR Egger	10	-0.268514	0.157859	-0.577919	0.0408902	0.127366	9.47495
RTBDN	child_BMI_12year_ALSPAC	Weighted median	10	-0.0610792	0.0637194	-0.185969	0.0638108	0.337777	9.47495
RTBDN	child_BMI_14year_ALSPAC	Inverse variance weighted	8	-0.1144	0.0544547	-0.221131	-0.00766897	0.0356557	10.6017	15.7056	7	0.0279464	55.4299
RTBDN	child_BMI_14year_ALSPAC	MR Egger	8	-0.202288	0.236921	-0.666653	0.262076	0.425972	10.6017
RTBDN	child_BMI_14year_ALSPAC	Weighted median	8	-0.0447575	0.0583178	-0.15906	0.0695455	0.442799	10.6017
RTBDN	child_BMI_15year_ALSPAC	Inverse variance weighted	8	-0.0945154	0.0391084	-0.171168	-0.0178629	0.0156597	9.07494	7.80867	7	0.349768	10.356
RTBDN	child_BMI_15year_ALSPAC	MR Egger	8	-0.184383	0.143865	-0.466358	0.0975922	0.247266	9.07494
RTBDN	child_BMI_15year_ALSPAC	Weighted median	8	-0.0489307	0.0563207	-0.159319	0.0614579	0.384964	9.07494
RTBDN	child_BMI_16year_ALSPAC	Inverse variance weighted	7	-0.042681	0.0603319	-0.160932	0.0755695	0.479295	9.48801	15.9301	6	0.0141341	62.3355
RTBDN	child_BMI_16year_ALSPAC	MR Egger	7	-0.596281	0.223397	-1.03414	-0.158422	0.0443937	9.48801
RTBDN	child_BMI_16year_ALSPAC	Weighted median	7	-0.039732	0.0583233	-0.154046	0.0745817	0.495721	9.48801
RTBDN	child_BMI_17year_ALSPAC	Inverse variance weighted	7	-0.0899511	0.0532182	-0.194259	0.0143567	0.090984	7.96677	9.65281	6	0.140055	37.842
RTBDN	child_BMI_17year_ALSPAC	MR Egger	7	-0.363619	0.151572	-0.6607	-0.0665377	0.0616982	7.96677
RTBDN	child_BMI_17year_ALSPAC	Weighted median	7	-0.058472	0.0671901	-0.190165	0.0732205	0.384165	7.96677
RTBDN	child_BMI_18year_ALSPAC	Inverse variance weighted	9	-0.0488487	0.0474091	-0.141771	0.0440732	0.302839	7.71747	17.0707	8	0.0293809	53.1362
RTBDN	child_BMI_18year_ALSPAC	MR Egger	9	-0.284602	0.394402	-1.05763	0.488426	0.49393	7.71747
RTBDN	child_BMI_18year_ALSPAC	Weighted median	9	-0.0465883	0.056257	-0.156852	0.0636754	0.407595	7.71747
RTKN2	child_BMI_3year_ALSPAC	Inverse variance weighted	5	-0.0093417	0.0279088	-0.064043	0.0453596	0.737835	5.38114	2.5027	4	0.644152	0
RTKN2	child_BMI_3year_ALSPAC	MR Egger	5	-0.083965	0.0593811	-0.200352	0.0324221	0.252272	5.38114
RTKN2	child_BMI_3year_ALSPAC	Weighted median	5	-0.00293911	0.0393224	-0.0800111	0.0741329	0.940419	5.38114
RTKN2	child_BMI_5year_ALSPAC	Inverse variance weighted	6	-0.0153556	0.0388039	-0.0914113	0.0607001	0.692309	4.84757	1.7708	5	0.879862	0
RTKN2	child_BMI_5year_ALSPAC	MR Egger	6	-0.105122	0.138747	-0.377066	0.166823	0.490844	4.84757
RTKN2	child_BMI_5year_ALSPAC	Weighted median	6	-0.0154133	0.0523851	-0.118088	0.0872614	0.768582	4.84757
RTKN2	child_BMI_6year_ALSPAC	Inverse variance weighted	5	-0.0499535	0.0488719	-0.145742	0.0458355	0.306719	5.31508	5.2173	4	0.265719	23.332
RTKN2	child_BMI_6year_ALSPAC	MR Egger	5	-0.242387	0.101942	-0.442193	-0.0425808	0.0978211	5.31508
RTKN2	child_BMI_6year_ALSPAC	Weighted median	5	-0.0112117	0.12689	-0.259916	0.237492	0.929592	5.31508
RTKN2	child_BMI_7year_ALSPAC	Inverse variance weighted	6	-0.0299248	0.0442435	-0.116642	0.0567924	0.498808	7.03501	7.2103	5	0.205464	30.6547
RTKN2	child_BMI_7year_ALSPAC	MR Egger	6	-0.277309	0.101217	-0.475693	-0.0789241	0.0519186	7.03501
RTKN2	child_BMI_7year_ALSPAC	Weighted median	6	-0.00567528	0.0601815	-0.123631	0.11228	0.924869	7.03501
RTKN2	child_BMI_8year_ALSPAC	Inverse variance weighted	6	0.00995165	0.0558903	-0.0995932	0.119497	0.858678	8.12531	2.99966	5	0.700038	0
RTKN2	child_BMI_8year_ALSPAC	MR Egger	6	-0.2477	0.198308	-0.636384	0.140984	0.279747	8.12531
RTKN2	child_BMI_8year_ALSPAC	Weighted median	6	-0.0251043	0.075731	-0.173537	0.123329	0.740272	8.12531
RTKN2	child_BMI_10year_ALSPAC	Inverse variance weighted	11	0.0226898	0.0381535	-0.052091	0.0974707	0.552045	10.4682	4.23001	10	0.936375	0
RTKN2	child_BMI_10year_ALSPAC	MR Egger	11	-0.152584	0.124437	-0.396479	0.0913122	0.251239	10.4682
RTKN2	child_BMI_10year_ALSPAC	Weighted median	11	-0.00425251	0.0505267	-0.103285	0.0947798	0.932926	10.4682
RTKN2	child_BMI_12year_ALSPAC	Inverse variance weighted	10	0.0146757	0.0390954	-0.0619512	0.0913027	0.707376	9.47495	4.78691	9	0.852474	0
RTKN2	child_BMI_12year_ALSPAC	MR Egger	10	-0.1563	0.104206	-0.360543	0.0479434	0.172025	9.47495
RTKN2	child_BMI_12year_ALSPAC	Weighted median	10	-0.0216298	0.0539818	-0.127434	0.0841745	0.688651	9.47495
RTKN2	child_BMI_14year_ALSPAC	Inverse variance weighted	8	0.01595	0.038242	-0.0590044	0.0909043	0.67662	10.6017	3.41635	7	0.844005	0
RTKN2	child_BMI_14year_ALSPAC	MR Egger	8	-0.192829	0.155839	-0.498273	0.112615	0.262178	10.6017
RTKN2	child_BMI_14year_ALSPAC	Weighted median	8	0.00242319	0.0484623	-0.0925629	0.0974093	0.960121	10.6017
RTKN2	child_BMI_15year_ALSPAC	Inverse variance weighted	8	0.0495575	0.0389517	-0.0267878	0.125903	0.203273	9.07494	2.95935	7	0.888737	0
RTKN2	child_BMI_15year_ALSPAC	MR Egger	8	0.075163	0.137107	-0.193567	0.343893	0.603333	9.07494
RTKN2	child_BMI_15year_ALSPAC	Weighted median	8	0.0644124	0.0509673	-0.0354835	0.164308	0.206302	9.07494
RTKN2	child_BMI_16year_ALSPAC	Inverse variance weighted	7	0.0407131	0.0389465	-0.0356221	0.117048	0.295857	9.48801	3.11552	6	0.794215	0
RTKN2	child_BMI_16year_ALSPAC	MR Egger	7	-0.230311	0.198798	-0.619954	0.159333	0.298975	9.48801
RTKN2	child_BMI_16year_ALSPAC	Weighted median	7	0.0165258	0.0503507	-0.0821615	0.115213	0.74275	9.48801
RTKN2	child_BMI_17year_ALSPAC	Inverse variance weighted	7	-0.00458387	0.0441395	-0.0910972	0.0819295	0.917289	7.96677	2.90391	6	0.820807	0
RTKN2	child_BMI_17year_ALSPAC	MR Egger	7	-0.0751673	0.150182	-0.369524	0.21919	0.637966	7.96677
RTKN2	child_BMI_17year_ALSPAC	Weighted median	7	-0.0193765	0.0579623	-0.132983	0.0942296	0.738157	7.96677
RTKN2	child_BMI_18year_ALSPAC	Inverse variance weighted	9	0.0482335	0.0341382	-0.0186774	0.115144	0.157688	7.71747	2.30818	8	0.970077	0
RTKN2	child_BMI_18year_ALSPAC	MR Egger	9	-0.148408	0.272387	-0.682286	0.38547	0.602779	7.71747
RTKN2	child_BMI_18year_ALSPAC	Weighted median	9	0.0740011	0.0447396	-0.0136885	0.161691	0.0981194	7.71747
RTN4IP1	child_BMI_3year_ALSPAC	Inverse variance weighted	5	-0.020425	0.02762	-0.0745603	0.0337103	0.459604	5.38114	4.13093	4	0.388577	3.16946
RTN4IP1	child_BMI_3year_ALSPAC	MR Egger	5	0.000898125	0.0664397	-0.129324	0.13112	0.990063	5.38114
RTN4IP1	child_BMI_3year_ALSPAC	Weighted median	5	-0.033089	0.0377049	-0.106991	0.0408127	0.380174	5.38114
RTN4IP1	child_BMI_5year_ALSPAC	Inverse variance weighted	6	-0.0744856	0.047877	-0.168324	0.0193532	0.119762	4.84757	8.01075	5	0.155644	37.5838
RTN4IP1	child_BMI_5year_ALSPAC	MR Egger	6	-0.180208	0.183079	-0.539044	0.178627	0.380687	4.84757
RTN4IP1	child_BMI_5year_ALSPAC	Weighted median	6	-0.039737	0.0637386	-0.164665	0.0851907	0.532998	4.84757
RTN4IP1	child_BMI_6year_ALSPAC	Inverse variance weighted	5	-0.00592602	0.073251	-0.149498	0.137646	0.935521	5.31508	12.331	4	0.0150526	67.5613
RTN4IP1	child_BMI_6year_ALSPAC	MR Egger	5	-0.240698	0.135323	-0.505932	0.0245357	0.173346	5.31508
RTN4IP1	child_BMI_6year_ALSPAC	Weighted median	5	-0.0395073	0.615857	-1.24659	1.16757	0.948851	5.31508
RTN4IP1	child_BMI_7year_ALSPAC	Inverse variance weighted	6	-0.0232631	0.0359217	-0.0936697	0.0471434	0.517239	7.03501	3.13987	5	0.678433	0
RTN4IP1	child_BMI_7year_ALSPAC	MR Egger	6	-0.156077	0.0987025	-0.349534	0.0373793	0.188969	7.03501
RTN4IP1	child_BMI_7year_ALSPAC	Weighted median	6	0.0154386	0.0572016	-0.0966766	0.127554	0.787239	7.03501
RTN4IP1	child_BMI_8year_ALSPAC	Inverse variance weighted	6	-0.0961027	0.0673248	-0.228059	0.0358539	0.153451	8.12531	7.63106	5	0.177775	34.4783
RTN4IP1	child_BMI_8year_ALSPAC	MR Egger	6	-0.249573	0.255203	-0.749771	0.250624	0.383477	8.12531
RTN4IP1	child_BMI_8year_ALSPAC	Weighted median	6	0.00285101	0.0813319	-0.156559	0.162261	0.972037	8.12531
RTN4IP1	child_BMI_10year_ALSPAC	Inverse variance weighted	11	-0.0812572	0.0403162	-0.160277	-0.0022374	0.0438527	10.4682	11.7524	10	0.301971	14.9108
RTN4IP1	child_BMI_10year_ALSPAC	MR Egger	11	-0.00488857	0.135991	-0.271431	0.261654	0.972109	10.4682
RTN4IP1	child_BMI_10year_ALSPAC	Weighted median	11	-0.00973044	0.0545032	-0.116557	0.0970959	0.858307	10.4682
RTN4IP1	child_BMI_12year_ALSPAC	Inverse variance weighted	10	-0.0392334	0.0533947	-0.143887	0.0654202	0.462473	9.47495	17.6752	9	0.0391342	49.0812
RTN4IP1	child_BMI_12year_ALSPAC	MR Egger	10	-0.147492	0.145247	-0.432177	0.137193	0.339614	9.47495
RTN4IP1	child_BMI_12year_ALSPAC	Weighted median	10	-0.00445886	0.0554871	-0.113214	0.104296	0.935952	9.47495
RTN4IP1	child_BMI_14year_ALSPAC	Inverse variance weighted	8	-0.0538664	0.0423823	-0.136936	0.0292029	0.203741	10.6017	9.05101	7	0.249015	22.6605
RTN4IP1	child_BMI_14year_ALSPAC	MR Egger	8	-0.0822909	0.186258	-0.447356	0.282774	0.674103	10.6017
RTN4IP1	child_BMI_14year_ALSPAC	Weighted median	8	0.00237432	0.0520353	-0.0996149	0.104364	0.963606	10.6017
RTN4IP1	child_BMI_15year_ALSPAC	Inverse variance weighted	8	-0.0216759	0.0379584	-0.0960742	0.0527225	0.56797	9.07494	5.68359	7	0.577142	0
RTN4IP1	child_BMI_15year_ALSPAC	MR Egger	8	0.230363	0.133599	-0.0314921	0.492217	0.135421	9.07494
RTN4IP1	child_BMI_15year_ALSPAC	Weighted median	8	0.00382904	0.05066	-0.0954645	0.103123	0.939751	9.07494
RTN4IP1	child_BMI_16year_ALSPAC	Inverse variance weighted	7	-0.0133364	0.0560515	-0.123197	0.0965246	0.811935	9.48801	13.078	6	0.0418134	54.1215
RTN4IP1	child_BMI_16year_ALSPAC	MR Egger	7	-0.00424286	0.313237	-0.618187	0.609702	0.989717	9.48801
RTN4IP1	child_BMI_16year_ALSPAC	Weighted median	7	0.00165543	0.0544926	-0.10515	0.108461	0.975765	9.48801
RTN4IP1	child_BMI_17year_ALSPAC	Inverse variance weighted	7	-0.0234971	0.0440696	-0.109874	0.0628794	0.593909	7.96677	6.29895	6	0.390548	4.74601
RTN4IP1	child_BMI_17year_ALSPAC	MR Egger	7	-0.13029	0.156507	-0.437044	0.176465	0.443069	7.96677
RTN4IP1	child_BMI_17year_ALSPAC	Weighted median	7	0.00257638	0.0550374	-0.105297	0.11045	0.962664	7.96677
RTN4IP1	child_BMI_18year_ALSPAC	Inverse variance weighted	9	-0.0535698	0.0332799	-0.118799	0.0116588	0.107469	7.71747	6.08062	8	0.638202	0
RTN4IP1	child_BMI_18year_ALSPAC	MR Egger	9	0.251938	0.265532	-0.268505	0.772382	0.374317	7.71747
RTN4IP1	child_BMI_18year_ALSPAC	Weighted median	9	-0.0113309	0.048204	-0.105811	0.0831489	0.814161	7.71747
RTN4R	child_BMI_3year_ALSPAC	Inverse variance weighted	5	0.00552088	0.0507271	-0.0939043	0.104946	0.913333	5.38114	15.9177	4	0.00313156	74.8708
RTN4R	child_BMI_3year_ALSPAC	MR Egger	5	-0.172074	0.054153	-0.278214	-0.0659336	0.0501887	5.38114
RTN4R	child_BMI_3year_ALSPAC	Weighted median	5	-0.018626	0.0445038	-0.105853	0.0686014	0.675563	5.38114
RTN4R	child_BMI_5year_ALSPAC	Inverse variance weighted	6	-0.00753546	0.0771871	-0.158822	0.143751	0.922229	4.84757	23.8031	5	0.000236872	78.9943
RTN4R	child_BMI_5year_ALSPAC	MR Egger	6	-0.411072	0.225383	-0.852823	0.0306784	0.142234	4.84757
RTN4R	child_BMI_5year_ALSPAC	Weighted median	6	-0.00843495	0.064746	-0.135337	0.118467	0.896347	4.84757
RTN4R	child_BMI_6year_ALSPAC	Inverse variance weighted	5	0.11598	0.0389683	0.0396025	0.192358	0.00291773	5.31508	1.74966	4	0.781678	0
RTN4R	child_BMI_6year_ALSPAC	MR Egger	5	0.0303401	0.0928299	-0.151606	0.212287	0.765268	5.31508
RTN4R	child_BMI_6year_ALSPAC	Weighted median	5	0.0985208	0.303099	-0.495554	0.692596	0.745147	5.31508
RTN4R	child_BMI_7year_ALSPAC	Inverse variance weighted	6	0.0481879	0.0339544	-0.0183627	0.114738	0.155842	7.03501	5.11733	5	0.40173	2.29277
RTN4R	child_BMI_7year_ALSPAC	MR Egger	6	0.154305	0.0921997	-0.0264062	0.335016	0.169524	7.03501
RTN4R	child_BMI_7year_ALSPAC	Weighted median	6	0.067494	0.0538886	-0.0381276	0.173116	0.210397	7.03501
RTN4R	child_BMI_8year_ALSPAC	Inverse variance weighted	6	0.156424	0.094338	-0.0284786	0.341326	0.0972929	8.12531	17.117	5	0.00428309	70.7893
RTN4R	child_BMI_8year_ALSPAC	MR Egger	6	0.0434305	0.369912	-0.681597	0.768458	0.912196	8.12531
RTN4R	child_BMI_8year_ALSPAC	Weighted median	6	0.0627677	0.0848725	-0.103582	0.229118	0.459571	8.12531
RTN4R	child_BMI_10year_ALSPAC	Inverse variance weighted	11	0.104094	0.0487583	0.0085283	0.199661	0.0327684	10.4682	19.6399	10	0.0328485	49.0833
RTN4R	child_BMI_10year_ALSPAC	MR Egger	11	0.099368	0.167526	-0.228982	0.427718	0.567685	10.4682
RTN4R	child_BMI_10year_ALSPAC	Weighted median	11	0.0768808	0.055564	-0.0320246	0.185786	0.166467	10.4682
RTN4R	child_BMI_12year_ALSPAC	Inverse variance weighted	10	0.0990182	0.0567816	-0.0122737	0.21031	0.0811864	9.47495	22.829	9	0.00659203	60.5764
RTN4R	child_BMI_12year_ALSPAC	MR Egger	10	-0.0701201	0.146971	-0.358182	0.217942	0.64605	9.47495
RTN4R	child_BMI_12year_ALSPAC	Weighted median	10	0.0557085	0.0540304	-0.0501911	0.161608	0.302513	9.47495
RTN4R	child_BMI_14year_ALSPAC	Inverse variance weighted	8	0.111436	0.0551991	0.00324561	0.219626	0.0435082	10.6017	17.5365	7	0.0142457	60.0833
RTN4R	child_BMI_14year_ALSPAC	MR Egger	8	0.180924	0.241114	-0.29166	0.653507	0.481413	10.6017
RTN4R	child_BMI_14year_ALSPAC	Weighted median	8	0.0701087	0.0571314	-0.0418688	0.182086	0.219767	10.6017
RTN4R	child_BMI_15year_ALSPAC	Inverse variance weighted	8	0.0989907	0.0648204	-0.0280573	0.226039	0.126723	9.07494	23.3104	7	0.00150482	69.9705
RTN4R	child_BMI_15year_ALSPAC	MR Egger	8	0.203032	0.242471	-0.272211	0.678276	0.434477	9.07494
RTN4R	child_BMI_15year_ALSPAC	Weighted median	8	0.0806758	0.0578604	-0.0327306	0.194082	0.163221	9.07494
RTN4R	child_BMI_16year_ALSPAC	Inverse variance weighted	7	0.158289	0.0380394	0.0837317	0.232846	3.16606e-05	9.48801	6.87926	6	0.332158	12.7813
RTN4R	child_BMI_16year_ALSPAC	MR Egger	7	0.212522	0.211184	-0.201399	0.626443	0.360443	9.48801
RTN4R	child_BMI_16year_ALSPAC	Weighted median	7	0.132908	0.0531504	0.0287331	0.237083	0.0123983	9.48801
RTN4R	child_BMI_17year_ALSPAC	Inverse variance weighted	7	0.102392	0.0402611	0.0234799	0.181303	0.0109845	7.96677	5.45347	6	0.487099	0
RTN4R	child_BMI_17year_ALSPAC	MR Egger	7	0.273781	0.136987	0.00528663	0.542276	0.102123	7.96677
RTN4R	child_BMI_17year_ALSPAC	Weighted median	7	0.0921528	0.0596813	-0.0248225	0.209128	0.122568	7.96677
RTN4R	child_BMI_18year_ALSPAC	Inverse variance weighted	9	0.0820065	0.0522339	-0.0203719	0.184385	0.116418	7.71747	22.5211	8	0.00403677	64.4777
RTN4R	child_BMI_18year_ALSPAC	MR Egger	9	0.192006	0.443807	-0.677856	1.06187	0.678298	7.71747
RTN4R	child_BMI_18year_ALSPAC	Weighted median	9	0.0651322	0.0510015	-0.0348308	0.165095	0.20158	7.71747
RUVBL1	child_BMI_3year_ALSPAC	Inverse variance weighted	5	0.0335177	0.0276765	-0.0207283	0.0877637	0.225876	5.38114	2.81558	4	0.589147	0
RUVBL1	child_BMI_3year_ALSPAC	MR Egger	5	0.104704	0.0588014	-0.0105466	0.219955	0.173007	5.38114
RUVBL1	child_BMI_3year_ALSPAC	Weighted median	5	0.00875251	0.0393451	-0.0683638	0.0858688	0.82396	5.38114
RUVBL1	child_BMI_5year_ALSPAC	Inverse variance weighted	6	-0.0277144	0.0385361	-0.103245	0.0478163	0.47203	4.84757	1.03063	5	0.960057	0
RUVBL1	child_BMI_5year_ALSPAC	MR Egger	6	0.0527652	0.137609	-0.216948	0.322479	0.720899	4.84757
RUVBL1	child_BMI_5year_ALSPAC	Weighted median	6	-0.0238442	0.0493595	-0.120589	0.0729004	0.629044	4.84757
RUVBL1	child_BMI_6year_ALSPAC	Inverse variance weighted	5	-0.0218995	0.0425077	-0.105215	0.0614155	0.60642	5.31508	2.03388	4	0.729527	0
RUVBL1	child_BMI_6year_ALSPAC	MR Egger	5	-0.134313	0.101273	-0.332809	0.0641821	0.276687	5.31508
RUVBL1	child_BMI_6year_ALSPAC	Weighted median	5	-0.0405275	1.62567	-3.22684	3.14578	0.980111	5.31508
RUVBL1	child_BMI_7year_ALSPAC	Inverse variance weighted	6	-0.0762225	0.0365939	-0.147947	-0.0044984	0.0372578	7.03501	3.7958	5	0.579175	0
RUVBL1	child_BMI_7year_ALSPAC	MR Egger	6	0.0207942	0.100555	-0.176294	0.217882	0.846271	7.03501
RUVBL1	child_BMI_7year_ALSPAC	Weighted median	6	-0.0487785	0.0743751	-0.194554	0.0969966	0.511924	7.03501
RUVBL1	child_BMI_8year_ALSPAC	Inverse variance weighted	6	-0.0813252	0.0555972	-0.190296	0.0276453	0.143534	8.12531	5.00382	5	0.415415	0.0762549
RUVBL1	child_BMI_8year_ALSPAC	MR Egger	6	0.0311681	0.213314	-0.386928	0.449264	0.8909	8.12531
RUVBL1	child_BMI_8year_ALSPAC	Weighted median	6	-0.0297249	0.0770566	-0.180756	0.121306	0.699678	8.12531
RUVBL1	child_BMI_10year_ALSPAC	Inverse variance weighted	11	-0.0580714	0.0379388	-0.132431	0.0162886	0.125853	10.4682	10.0132	10	0.439332	0.132261
RUVBL1	child_BMI_10year_ALSPAC	MR Egger	11	0.0518509	0.124569	-0.192304	0.296006	0.686983	10.4682
RUVBL1	child_BMI_10year_ALSPAC	Weighted median	11	-0.0310566	0.0559621	-0.140742	0.078629	0.578923	10.4682
RUVBL1	child_BMI_12year_ALSPAC	Inverse variance weighted	10	-0.0629654	0.0388528	-0.139117	0.0131862	0.105101	9.47495	8.76896	9	0.458869	0
RUVBL1	child_BMI_12year_ALSPAC	MR Egger	10	0.00566857	0.105293	-0.200706	0.212043	0.958386	9.47495
RUVBL1	child_BMI_12year_ALSPAC	Weighted median	10	-0.0269737	0.0572096	-0.139105	0.0851572	0.637291	9.47495
RUVBL1	child_BMI_14year_ALSPAC	Inverse variance weighted	8	-0.075168	0.0380007	-0.149649	-0.00068668	0.0479208	10.6017	5.61408	7	0.585462	0
RUVBL1	child_BMI_14year_ALSPAC	MR Egger	8	-0.0142602	0.154896	-0.317856	0.289335	0.929645	10.6017
RUVBL1	child_BMI_14year_ALSPAC	Weighted median	8	-0.0328268	0.0519768	-0.134701	0.0690477	0.52767	10.6017
RUVBL1	child_BMI_15year_ALSPAC	Inverse variance weighted	8	-0.0934531	0.0386803	-0.169267	-0.0176397	0.0156905	9.07494	5.90082	7	0.551377	0
RUVBL1	child_BMI_15year_ALSPAC	MR Egger	8	-0.248019	0.13588	-0.514343	0.018306	0.117756	9.07494
RUVBL1	child_BMI_15year_ALSPAC	Weighted median	8	-0.0628527	0.0554824	-0.171598	0.0458929	0.257282	9.07494
RUVBL1	child_BMI_16year_ALSPAC	Inverse variance weighted	7	-0.0593729	0.0387005	-0.135226	0.01648	0.124989	9.48801	5.81302	6	0.444459	0
RUVBL1	child_BMI_16year_ALSPAC	MR Egger	7	-0.113284	0.211561	-0.527943	0.301375	0.615275	9.48801
RUVBL1	child_BMI_16year_ALSPAC	Weighted median	7	-0.0252495	0.0557737	-0.134566	0.0840669	0.650755	9.48801
RUVBL1	child_BMI_17year_ALSPAC	Inverse variance weighted	7	-0.0732013	0.0507937	-0.172757	0.0263543	0.149542	7.96677	8.04461	6	0.234853	25.4159
RUVBL1	child_BMI_17year_ALSPAC	MR Egger	7	-0.0599599	0.189289	-0.430967	0.311047	0.764221	7.96677
RUVBL1	child_BMI_17year_ALSPAC	Weighted median	7	-0.0332344	0.0657951	-0.162193	0.095724	0.613475	7.96677
RUVBL1	child_BMI_18year_ALSPAC	Inverse variance weighted	9	-0.0762313	0.0339244	-0.142723	-0.00973957	0.0246339	7.71747	6.1149	8	0.634363	0
RUVBL1	child_BMI_18year_ALSPAC	MR Egger	9	-0.319241	0.270742	-0.849895	0.211413	0.276864	7.71747
RUVBL1	child_BMI_18year_ALSPAC	Weighted median	9	-0.0595628	0.050687	-0.158909	0.0397837	0.23995	7.71747
RWDD1	child_BMI_3year_ALSPAC	Inverse variance weighted	5	-0.0222693	0.027476	-0.0761222	0.0315837	0.417653	5.38114	4.22213	4	0.376778	5.261
RWDD1	child_BMI_3year_ALSPAC	MR Egger	5	-0.00208301	0.0662051	-0.131845	0.127679	0.976877	5.38114
RWDD1	child_BMI_3year_ALSPAC	Weighted median	5	-0.0243774	0.0402075	-0.103184	0.0544294	0.544323	5.38114
RWDD1	child_BMI_5year_ALSPAC	Inverse variance weighted	6	-0.0574803	0.0497142	-0.15492	0.0399595	0.247593	4.84757	8.91817	5	0.112373	43.9347
RWDD1	child_BMI_5year_ALSPAC	MR Egger	6	-0.119573	0.195901	-0.503538	0.264392	0.57459	4.84757
RWDD1	child_BMI_5year_ALSPAC	Weighted median	6	-0.00304616	0.0646473	-0.129755	0.123663	0.962418	4.84757
RWDD1	child_BMI_6year_ALSPAC	Inverse variance weighted	5	0.0176635	0.0609063	-0.101713	0.13704	0.771807	5.31508	8.81839	4	0.0658026	54.6403
RWDD1	child_BMI_6year_ALSPAC	MR Egger	5	-0.145787	0.131382	-0.403296	0.111722	0.348103	5.31508
RWDD1	child_BMI_6year_ALSPAC	Weighted median	5	-0.012382	0.443955	-0.882534	0.85777	0.97775	5.31508
RWDD1	child_BMI_7year_ALSPAC	Inverse variance weighted	6	-0.00930114	0.0353248	-0.0785377	0.0599354	0.792316	7.03501	3.25288	5	0.661062	0
RWDD1	child_BMI_7year_ALSPAC	MR Egger	6	-0.0731502	0.0970347	-0.263338	0.117038	0.492881	7.03501
RWDD1	child_BMI_7year_ALSPAC	Weighted median	6	-0.0143273	0.0726615	-0.156744	0.128089	0.843688	7.03501
RWDD1	child_BMI_8year_ALSPAC	Inverse variance weighted	6	-0.0462782	0.0558894	-0.155821	0.063265	0.407652	8.12531	5.42911	5	0.365782	7.90384
RWDD1	child_BMI_8year_ALSPAC	MR Egger	6	-0.0194882	0.221479	-0.453586	0.41461	0.934113	8.12531
RWDD1	child_BMI_8year_ALSPAC	Weighted median	6	0.0356148	0.0777669	-0.116808	0.188038	0.646975	8.12531
RWDD1	child_BMI_10year_ALSPAC	Inverse variance weighted	11	-0.0512278	0.0366006	-0.122965	0.0205093	0.161619	10.4682	7.25187	10	0.701472	0
RWDD1	child_BMI_10year_ALSPAC	MR Egger	11	0.0637626	0.119336	-0.170137	0.297662	0.606072	10.4682
RWDD1	child_BMI_10year_ALSPAC	Weighted median	11	-0.00616847	0.0513657	-0.106845	0.0945084	0.904413	10.4682
RWDD1	child_BMI_12year_ALSPAC	Inverse variance weighted	10	-0.0143302	0.0470767	-0.106601	0.0779402	0.760823	9.47495	14.1816	9	0.116009	36.5377
RWDD1	child_BMI_12year_ALSPAC	MR Egger	10	-0.0353831	0.132864	-0.295797	0.225031	0.796736	9.47495
RWDD1	child_BMI_12year_ALSPAC	Weighted median	10	-0.00378378	0.0539181	-0.109463	0.101896	0.944053	9.47495
RWDD1	child_BMI_14year_ALSPAC	Inverse variance weighted	8	-0.0312954	0.0366852	-0.103198	0.0406076	0.393616	10.6017	5.72167	7	0.572598	0
RWDD1	child_BMI_14year_ALSPAC	MR Egger	8	0.076702	0.149514	-0.216345	0.369749	0.62628	10.6017
RWDD1	child_BMI_14year_ALSPAC	Weighted median	8	0.00527	0.0491533	-0.0910704	0.10161	0.914618	10.6017
RWDD1	child_BMI_15year_ALSPAC	Inverse variance weighted	8	-0.0221567	0.0391213	-0.0988345	0.0545211	0.57115	9.07494	7.67736	7	0.361901	8.82284
RWDD1	child_BMI_15year_ALSPAC	MR Egger	8	0.289495	0.131405	0.0319408	0.547049	0.0698062	9.07494
RWDD1	child_BMI_15year_ALSPAC	Weighted median	8	0.0220251	0.0507067	-0.0773601	0.12141	0.664025	9.07494
RWDD1	child_BMI_16year_ALSPAC	Inverse variance weighted	7	0.0198692	0.0521852	-0.0824137	0.122152	0.703393	9.48801	11.7027	6	0.0689401	48.7297
RWDD1	child_BMI_16year_ALSPAC	MR Egger	7	-0.164992	0.279169	-0.712163	0.382179	0.580217	9.48801
RWDD1	child_BMI_16year_ALSPAC	Weighted median	7	0.0312262	0.050878	-0.0684947	0.130947	0.539383	9.48801
RWDD1	child_BMI_17year_ALSPAC	Inverse variance weighted	7	-0.0132263	0.0423363	-0.0962054	0.0697528	0.754728	7.96677	3.4497	6	0.750649	0
RWDD1	child_BMI_17year_ALSPAC	MR Egger	7	0.014724	0.144034	-0.267583	0.297031	0.922551	7.96677
RWDD1	child_BMI_17year_ALSPAC	Weighted median	7	0.0194002	0.0577015	-0.0936949	0.132495	0.736708	7.96677
RWDD1	child_BMI_18year_ALSPAC	Inverse variance weighted	9	-0.0235517	0.0327462	-0.0877343	0.0406308	0.472005	7.71747	6.67855	8	0.571678	0
RWDD1	child_BMI_18year_ALSPAC	MR Egger	9	0.432445	0.261362	-0.0798249	0.944715	0.141984	7.71747
RWDD1	child_BMI_18year_ALSPAC	Weighted median	9	0.00406101	0.0464132	-0.0869089	0.095031	0.930277	7.71747
RYR1	child_BMI_3year_ALSPAC	Inverse variance weighted	5	-0.0175328	0.0279582	-0.0723309	0.0372653	0.530588	5.38114	2.40545	4	0.661643	0
RYR1	child_BMI_3year_ALSPAC	MR Egger	5	-0.04249	0.0594997	-0.159109	0.0741294	0.5267	5.38114
RYR1	child_BMI_3year_ALSPAC	Weighted median	5	-0.00880813	0.0404457	-0.0880817	0.0704654	0.827603	5.38114
RYR1	child_BMI_5year_ALSPAC	Inverse variance weighted	6	-0.0233108	0.0388757	-0.0995072	0.0528856	0.548757	4.84757	1.16461	5	0.948227	0
RYR1	child_BMI_5year_ALSPAC	MR Egger	6	-0.0181673	0.13897	-0.290548	0.254213	0.902301	4.84757
RYR1	child_BMI_5year_ALSPAC	Weighted median	6	-0.0254359	0.0522617	-0.127869	0.0769971	0.626469	4.84757
RYR1	child_BMI_6year_ALSPAC	Inverse variance weighted	5	-0.0886194	0.0428867	-0.172677	-0.00456152	0.0387943	5.31508	2.01009	4	0.733903	0
RYR1	child_BMI_6year_ALSPAC	MR Egger	5	-0.142613	0.102171	-0.342869	0.0576424	0.257133	5.31508
RYR1	child_BMI_6year_ALSPAC	Weighted median	5	-0.0778366	0.438216	-0.93674	0.781067	0.85902	5.31508
RYR1	child_BMI_7year_ALSPAC	Inverse variance weighted	6	-0.0605022	0.0405952	-0.140069	0.0190645	0.136125	7.03501	6.04574	5	0.301794	17.2971
RYR1	child_BMI_7year_ALSPAC	MR Egger	6	-0.155206	0.113887	-0.378425	0.0680125	0.244621	7.03501
RYR1	child_BMI_7year_ALSPAC	Weighted median	6	-0.0637041	0.0593681	-0.180066	0.0526574	0.283255	7.03501
RYR1	child_BMI_8year_ALSPAC	Inverse variance weighted	6	0.0436327	0.0559967	-0.0661209	0.153386	0.435862	8.12531	4.29502	5	0.507767	0
RYR1	child_BMI_8year_ALSPAC	MR Egger	6	-0.160882	0.198762	-0.550455	0.22869	0.46367	8.12531
RYR1	child_BMI_8year_ALSPAC	Weighted median	6	0.0549763	0.07284	-0.0877901	0.197743	0.450397	8.12531
RYR1	child_BMI_10year_ALSPAC	Inverse variance weighted	11	-0.000636847	0.0382221	-0.0755521	0.0742784	0.986706	10.4682	8.7209	10	0.558781	0
RYR1	child_BMI_10year_ALSPAC	MR Egger	11	0.0572597	0.124655	-0.187064	0.301583	0.656879	10.4682
RYR1	child_BMI_10year_ALSPAC	Weighted median	11	0.00574388	0.0536511	-0.0994124	0.1109	0.914742	10.4682
RYR1	child_BMI_12year_ALSPAC	Inverse variance weighted	10	0.0246804	0.0391689	-0.0520906	0.101451	0.528628	9.47495	4.61267	9	0.866683	0
RYR1	child_BMI_12year_ALSPAC	MR Egger	10	-0.0227822	0.104408	-0.227422	0.181857	0.832733	9.47495
RYR1	child_BMI_12year_ALSPAC	Weighted median	10	0.00118461	0.0524089	-0.101537	0.103906	0.981967	9.47495
RYR1	child_BMI_14year_ALSPAC	Inverse variance weighted	8	0.0269618	0.0383109	-0.0481275	0.102051	0.48158	10.6017	4.51431	7	0.718994	0
RYR1	child_BMI_14year_ALSPAC	MR Egger	8	-0.0531388	0.156144	-0.359181	0.252904	0.745215	10.6017
RYR1	child_BMI_14year_ALSPAC	Weighted median	8	0.0351142	0.0518192	-0.0664514	0.13668	0.498007	10.6017
RYR1	child_BMI_15year_ALSPAC	Inverse variance weighted	8	0.0424072	0.0417919	-0.039505	0.124319	0.310239	9.07494	8.02881	7	0.330061	12.8139
RYR1	child_BMI_15year_ALSPAC	MR Egger	8	0.361764	0.137393	0.0924732	0.631055	0.0389002	9.07494
RYR1	child_BMI_15year_ALSPAC	Weighted median	8	0.043814	0.052729	-0.0595348	0.147163	0.406014	9.07494
RYR1	child_BMI_16year_ALSPAC	Inverse variance weighted	7	0.0263086	0.0390169	-0.0501646	0.102782	0.50013	9.48801	5.90773	6	0.433605	0
RYR1	child_BMI_16year_ALSPAC	MR Egger	7	0.136052	0.210591	-0.276707	0.548811	0.546727	9.48801
RYR1	child_BMI_16year_ALSPAC	Weighted median	7	0.0409896	0.0543943	-0.0656233	0.147602	0.451111	9.48801
RYR1	child_BMI_17year_ALSPAC	Inverse variance weighted	7	0.0638576	0.0442215	-0.0228165	0.150532	0.148728	7.96677	3.77871	6	0.706593	0
RYR1	child_BMI_17year_ALSPAC	MR Egger	7	0.00660039	0.150475	-0.28833	0.301531	0.966711	7.96677
RYR1	child_BMI_17year_ALSPAC	Weighted median	7	0.0516509	0.0583026	-0.0626221	0.165924	0.375665	7.96677
RYR1	child_BMI_18year_ALSPAC	Inverse variance weighted	9	0.0248955	0.0341981	-0.0421327	0.0919237	0.466625	7.71747	6.77099	8	0.561531	0
RYR1	child_BMI_18year_ALSPAC	MR Egger	9	0.469677	0.272953	-0.0653107	1.00467	0.128981	7.71747
RYR1	child_BMI_18year_ALSPAC	Weighted median	9	0.0457431	0.0488445	-0.049992	0.141478	0.349013	7.71747
S100A11	child_BMI_3year_ALSPAC	Inverse variance weighted	5	-0.0339086	0.0263031	-0.0854625	0.0176454	0.197346	5.38114	2.91465	4	0.572209	0
S100A11	child_BMI_3year_ALSPAC	MR Egger	5	-0.0225783	0.0559693	-0.132278	0.0871214	0.713681	5.38114
S100A11	child_BMI_3year_ALSPAC	Weighted median	5	-0.0264995	0.0379316	-0.100845	0.0478465	0.484795	5.38114
S100A11	child_BMI_5year_ALSPAC	Inverse variance weighted	6	-0.0184396	0.0392318	-0.0953339	0.0584548	0.638344	4.84757	5.75882	5	0.330399	13.1766
S100A11	child_BMI_5year_ALSPAC	MR Egger	6	-0.220866	0.130521	-0.476687	0.0349563	0.165869	4.84757
S100A11	child_BMI_5year_ALSPAC	Weighted median	6	0.0125095	0.0540832	-0.0934936	0.118513	0.817081	4.84757
S100A11	child_BMI_6year_ALSPAC	Inverse variance weighted	5	-0.0548963	0.0702243	-0.192536	0.0827433	0.434374	5.31508	12.129	4	0.0164175	67.0211
S100A11	child_BMI_6year_ALSPAC	MR Egger	5	-0.305901	0.108681	-0.518915	-0.0928864	0.067033	5.31508
S100A11	child_BMI_6year_ALSPAC	Weighted median	5	-0.0324755	2.00025	-3.95298	3.88802	0.987046	5.31508
S100A11	child_BMI_7year_ALSPAC	Inverse variance weighted	6	-0.0294509	0.0468877	-0.121351	0.0624489	0.529928	7.03501	9.11597	5	0.104527	45.1512
S100A11	child_BMI_7year_ALSPAC	MR Egger	6	-0.243885	0.0953962	-0.430862	-0.0569086	0.0628674	7.03501
S100A11	child_BMI_7year_ALSPAC	Weighted median	6	0.0431954	0.0594642	-0.0733545	0.159745	0.467588	7.03501
S100A11	child_BMI_8year_ALSPAC	Inverse variance weighted	6	0.0413575	0.0627024	-0.0815391	0.164254	0.50952	8.12531	7.07716	5	0.214965	29.3502
S100A11	child_BMI_8year_ALSPAC	MR Egger	6	0.0104808	0.248467	-0.476515	0.497477	0.968375	8.12531
S100A11	child_BMI_8year_ALSPAC	Weighted median	6	0.0718904	0.0819127	-0.0886585	0.232439	0.380135	8.12531
S100A11	child_BMI_10year_ALSPAC	Inverse variance weighted	11	0.0114075	0.0389754	-0.0649842	0.0877992	0.769762	10.4682	11.7472	10	0.302335	14.873
S100A11	child_BMI_10year_ALSPAC	MR Egger	11	-0.067036	0.131033	-0.32386	0.189788	0.621248	10.4682
S100A11	child_BMI_10year_ALSPAC	Weighted median	11	0.0486149	0.0534376	-0.0561227	0.153352	0.362954	10.4682
S100A11	child_BMI_12year_ALSPAC	Inverse variance weighted	10	-0.000357066	0.041971	-0.0826201	0.081906	0.993212	9.47495	11.6746	9	0.232279	22.9098
S100A11	child_BMI_12year_ALSPAC	MR Egger	10	-0.07762	0.114885	-0.302794	0.147554	0.518322	9.47495
S100A11	child_BMI_12year_ALSPAC	Weighted median	10	-0.00310977	0.055987	-0.112844	0.106625	0.955705	9.47495
S100A11	child_BMI_14year_ALSPAC	Inverse variance weighted	8	0.0168701	0.0454767	-0.0722643	0.106004	0.710666	10.6017	11.137	7	0.132755	37.1463
S100A11	child_BMI_14year_ALSPAC	MR Egger	8	0.0145667	0.200039	-0.377511	0.406644	0.944317	10.6017
S100A11	child_BMI_14year_ALSPAC	Weighted median	8	0.0482226	0.0512573	-0.0522417	0.148687	0.34681	10.6017
S100A11	child_BMI_15year_ALSPAC	Inverse variance weighted	8	0.0362743	0.0367275	-0.0357117	0.10826	0.32332	9.07494	6.50314	7	0.482375	0
S100A11	child_BMI_15year_ALSPAC	MR Egger	8	0.160464	0.129253	-0.0928707	0.413799	0.26076	9.07494
S100A11	child_BMI_15year_ALSPAC	Weighted median	8	0.0459372	0.0520011	-0.0559849	0.147859	0.377026	9.07494
S100A11	child_BMI_16year_ALSPAC	Inverse variance weighted	7	0.0419372	0.0394654	-0.0354149	0.119289	0.287948	9.48801	6.92937	6	0.327429	13.412
S100A11	child_BMI_16year_ALSPAC	MR Egger	7	0.474167	0.187621	0.106431	0.841904	0.0527053	9.48801
S100A11	child_BMI_16year_ALSPAC	Weighted median	7	0.0627372	0.0513083	-0.0378271	0.163302	0.221424	9.48801
S100A11	child_BMI_17year_ALSPAC	Inverse variance weighted	7	0.0590968	0.0416203	-0.0224789	0.140672	0.155636	7.96677	4.64365	6	0.59026	0
S100A11	child_BMI_17year_ALSPAC	MR Egger	7	0.146917	0.14167	-0.130755	0.424589	0.347244	7.96677
S100A11	child_BMI_17year_ALSPAC	Weighted median	7	0.0871564	0.0542883	-0.0192486	0.193561	0.108398	7.96677
S100A11	child_BMI_18year_ALSPAC	Inverse variance weighted	9	0.00691625	0.0366305	-0.0648795	0.078712	0.850241	7.71747	10.3544	8	0.241025	22.7384
S100A11	child_BMI_18year_ALSPAC	MR Egger	9	0.453811	0.261911	-0.0595347	0.967157	0.126752	7.71747
S100A11	child_BMI_18year_ALSPAC	Weighted median	9	0.0138021	0.0477629	-0.0798131	0.107417	0.772603	7.71747
S100A12	child_BMI_3year_ALSPAC	Inverse variance weighted	5	0.00592172	0.0265955	-0.0462054	0.0580489	0.823801	5.38114	1.89486	4	0.755089	0
S100A12	child_BMI_3year_ALSPAC	MR Egger	5	0.00368156	0.0566137	-0.107281	0.114644	0.952241	5.38114
S100A12	child_BMI_3year_ALSPAC	Weighted median	5	0.0172808	0.0344537	-0.0502484	0.0848099	0.615973	5.38114
S100A12	child_BMI_5year_ALSPAC	Inverse variance weighted	6	0.043787	0.0651981	-0.0840013	0.171575	0.501839	4.84757	15.6867	5	0.00779796	68.1258
S100A12	child_BMI_5year_ALSPAC	MR Egger	6	-0.254705	0.209446	-0.66522	0.155809	0.290806	4.84757
S100A12	child_BMI_5year_ALSPAC	Weighted median	6	0.016135	0.0670936	-0.115368	0.147638	0.809954	4.84757
S100A12	child_BMI_6year_ALSPAC	Inverse variance weighted	5	-0.0325613	0.0578505	-0.145948	0.0808256	0.573535	5.31508	8.12272	4	0.0871848	50.7554
S100A12	child_BMI_6year_ALSPAC	MR Egger	5	-0.191388	0.122897	-0.432266	0.0494896	0.21727	5.31508
S100A12	child_BMI_6year_ALSPAC	Weighted median	5	-0.0689083	0.345986	-0.747041	0.609224	0.842134	5.31508
S100A12	child_BMI_7year_ALSPAC	Inverse variance weighted	6	-0.0065223	0.0597138	-0.123561	0.110517	0.913023	7.03501	14.577	5	0.0123311	65.6994
S100A12	child_BMI_7year_ALSPAC	MR Egger	6	-0.11352	0.174224	-0.454999	0.227959	0.550216	7.03501
S100A12	child_BMI_7year_ALSPAC	Weighted median	6	-0.0613063	0.0831567	-0.224293	0.101681	0.460977	7.03501
S100A12	child_BMI_8year_ALSPAC	Inverse variance weighted	6	0.0605225	0.0731358	-0.0828237	0.203869	0.407934	8.12531	9.49683	5	0.0908143	47.3508
S100A12	child_BMI_8year_ALSPAC	MR Egger	6	-0.153105	0.267913	-0.678214	0.372004	0.598258	8.12531
S100A12	child_BMI_8year_ALSPAC	Weighted median	6	0.0183888	0.0824616	-0.143236	0.180014	0.823536	8.12531
S100A12	child_BMI_10year_ALSPAC	Inverse variance weighted	11	0.0403547	0.0380191	-0.0341628	0.114872	0.288494	10.4682	11.0016	10	0.357393	9.10413
S100A12	child_BMI_10year_ALSPAC	MR Egger	11	-0.0375207	0.127852	-0.288111	0.21307	0.775819	10.4682
S100A12	child_BMI_10year_ALSPAC	Weighted median	11	0.0217071	0.0510758	-0.0784015	0.121816	0.670838	10.4682
S100A12	child_BMI_12year_ALSPAC	Inverse variance weighted	10	0.0453908	0.0480092	-0.0487071	0.139489	0.344423	9.47495	15.0333	9	0.090025	40.133
S100A12	child_BMI_12year_ALSPAC	MR Egger	10	-0.135373	0.116857	-0.364412	0.0936663	0.28009	9.47495
S100A12	child_BMI_12year_ALSPAC	Weighted median	10	0.0229575	0.0555255	-0.0858724	0.131787	0.67927	9.47495
S100A12	child_BMI_14year_ALSPAC	Inverse variance weighted	8	0.0483907	0.042281	-0.03448	0.131261	0.252415	10.6017	9.4761	7	0.220256	26.1299
S100A12	child_BMI_14year_ALSPAC	MR Egger	8	-0.056267	0.180672	-0.410384	0.29785	0.76601	10.6017
S100A12	child_BMI_14year_ALSPAC	Weighted median	8	0.0429278	0.0486777	-0.0524804	0.138336	0.377843	10.6017
S100A12	child_BMI_15year_ALSPAC	Inverse variance weighted	8	0.0498715	0.0418808	-0.0322149	0.131958	0.233734	9.07494	8.9527	7	0.25607	21.8113
S100A12	child_BMI_15year_ALSPAC	MR Egger	8	0.100368	0.15792	-0.209156	0.409892	0.54852	9.07494
S100A12	child_BMI_15year_ALSPAC	Weighted median	8	0.0444442	0.0545067	-0.062389	0.151277	0.41485	9.07494
S100A12	child_BMI_16year_ALSPAC	Inverse variance weighted	7	0.0841824	0.0439677	-0.00199427	0.170359	0.0555381	9.48801	8.4787	6	0.205087	29.2344
S100A12	child_BMI_16year_ALSPAC	MR Egger	7	0.244808	0.235292	-0.216364	0.70598	0.345806	9.48801
S100A12	child_BMI_16year_ALSPAC	Weighted median	7	0.040097	0.0537118	-0.0651782	0.145372	0.455353	9.48801
S100A12	child_BMI_17year_ALSPAC	Inverse variance weighted	7	0.0602903	0.0543533	-0.0462422	0.166823	0.267331	7.96677	10.0629	6	0.122028	40.3751
S100A12	child_BMI_17year_ALSPAC	MR Egger	7	-0.120718	0.184311	-0.481967	0.240532	0.541419	7.96677
S100A12	child_BMI_17year_ALSPAC	Weighted median	7	0.0647848	0.060439	-0.0536755	0.183245	0.283763	7.96677
S100A12	child_BMI_18year_ALSPAC	Inverse variance weighted	9	0.0422953	0.0326143	-0.0216288	0.106219	0.194689	7.71747	8.07907	8	0.425784	0.978755
S100A12	child_BMI_18year_ALSPAC	MR Egger	9	0.0913364	0.277363	-0.452294	0.634967	0.75156	7.71747
S100A12	child_BMI_18year_ALSPAC	Weighted median	9	0.0210001	0.0441472	-0.0655285	0.107529	0.6343	7.71747
S100A13	child_BMI_3year_ALSPAC	Inverse variance weighted	5	0.0256784	0.0301085	-0.0333343	0.084691	0.393736	5.38114	5.19639	4	0.267733	23.0235
S100A13	child_BMI_3year_ALSPAC	MR Egger	5	-0.0653716	0.0560024	-0.175136	0.0443931	0.327432	5.38114
S100A13	child_BMI_3year_ALSPAC	Weighted median	5	0.044081	0.0419804	-0.0382007	0.126363	0.293702	5.38114
S100A13	child_BMI_5year_ALSPAC	Inverse variance weighted	6	0.0592834	0.0390159	-0.0171878	0.135755	0.128645	4.84757	5.6908	5	0.337478	12.1388
S100A13	child_BMI_5year_ALSPAC	MR Egger	6	0.118752	0.152955	-0.18104	0.418544	0.480873	4.84757
S100A13	child_BMI_5year_ALSPAC	Weighted median	6	-0.00310395	0.0582174	-0.11721	0.111002	0.95748	4.84757
S100A13	child_BMI_6year_ALSPAC	Inverse variance weighted	5	-0.0621748	0.057843	-0.175547	0.0511974	0.282424	5.31508	8.19351	4	0.0847413	51.1809
S100A13	child_BMI_6year_ALSPAC	MR Egger	5	-0.168094	0.144098	-0.450525	0.114337	0.3277	5.31508
S100A13	child_BMI_6year_ALSPAC	Weighted median	5	-0.0393684	0.530833	-1.0798	1.00106	0.94088	5.31508
S100A13	child_BMI_7year_ALSPAC	Inverse variance weighted	6	-0.0338078	0.044012	-0.120071	0.0524557	0.442399	7.03501	7.98898	5	0.156844	37.4138
S100A13	child_BMI_7year_ALSPAC	MR Egger	6	-0.220977	0.0956845	-0.408519	-0.0334358	0.082083	7.03501
S100A13	child_BMI_7year_ALSPAC	Weighted median	6	-0.0352813	0.0627919	-0.158353	0.0877908	0.5742	7.03501
S100A13	child_BMI_8year_ALSPAC	Inverse variance weighted	6	0.0678037	0.0558553	-0.0416728	0.17728	0.22478	8.12531	5.58915	5	0.348269	10.541
S100A13	child_BMI_8year_ALSPAC	MR Egger	6	-0.0850018	0.206962	-0.490647	0.320644	0.702332	8.12531
S100A13	child_BMI_8year_ALSPAC	Weighted median	6	-0.0042643	0.0744013	-0.150091	0.141562	0.954294	8.12531
S100A13	child_BMI_10year_ALSPAC	Inverse variance weighted	11	0.0363099	0.0360637	-0.034375	0.106995	0.314018	10.4682	9.84384	10	0.454299	0
S100A13	child_BMI_10year_ALSPAC	MR Egger	11	0.106904	0.120403	-0.129086	0.342894	0.397711	10.4682
S100A13	child_BMI_10year_ALSPAC	Weighted median	11	0.00669103	0.0511334	-0.0935305	0.106913	0.895891	10.4682
S100A13	child_BMI_12year_ALSPAC	Inverse variance weighted	10	0.0319889	0.0454417	-0.0570769	0.121055	0.481461	9.47495	13.6063	9	0.137034	33.8544
S100A13	child_BMI_12year_ALSPAC	MR Egger	10	0.0441772	0.128298	-0.207288	0.295642	0.739473	9.47495
S100A13	child_BMI_12year_ALSPAC	Weighted median	10	0.031573	0.0537575	-0.0737917	0.136938	0.556987	9.47495
S100A13	child_BMI_14year_ALSPAC	Inverse variance weighted	8	0.0651892	0.0361843	-0.00573198	0.13611	0.07161	10.6017	4.75584	7	0.689731	0
S100A13	child_BMI_14year_ALSPAC	MR Egger	8	0.114955	0.147181	-0.17352	0.40343	0.464469	10.6017
S100A13	child_BMI_14year_ALSPAC	Weighted median	8	0.0504996	0.0498764	-0.0472582	0.148257	0.311302	10.6017
S100A13	child_BMI_15year_ALSPAC	Inverse variance weighted	8	0.0360698	0.0489592	-0.0598902	0.13203	0.461285	9.07494	12.3507	7	0.0896008	43.3229
S100A13	child_BMI_15year_ALSPAC	MR Egger	8	0.188596	0.173835	-0.15212	0.529311	0.319616	9.07494
S100A13	child_BMI_15year_ALSPAC	Weighted median	8	0.0247569	0.0544468	-0.0819589	0.131473	0.649326	9.07494
S100A13	child_BMI_16year_ALSPAC	Inverse variance weighted	7	0.0255716	0.0529254	-0.0781622	0.129305	0.628981	9.48801	12.4028	6	0.0535629	51.6238
S100A13	child_BMI_16year_ALSPAC	MR Egger	7	0.389114	0.246709	-0.0944355	0.872664	0.175572	9.48801
S100A13	child_BMI_16year_ALSPAC	Weighted median	7	0.00489378	0.0551591	-0.103218	0.113006	0.929304	9.48801
S100A13	child_BMI_17year_ALSPAC	Inverse variance weighted	7	0.0273017	0.0463949	-0.0636323	0.118236	0.556221	7.96677	7.39495	6	0.285861	18.8635
S100A13	child_BMI_17year_ALSPAC	MR Egger	7	0.183342	0.15702	-0.124416	0.4911	0.295599	7.96677
S100A13	child_BMI_17year_ALSPAC	Weighted median	7	0.00573444	0.0641957	-0.120089	0.131558	0.928822	7.96677
S100A13	child_BMI_18year_ALSPAC	Inverse variance weighted	9	0.0367902	0.032326	-0.0265688	0.100149	0.255079	7.71747	6.67224	8	0.572372	0
S100A13	child_BMI_18year_ALSPAC	MR Egger	9	0.147815	0.257559	-0.357	0.652631	0.58399	7.71747
S100A13	child_BMI_18year_ALSPAC	Weighted median	9	-0.00984074	0.0466796	-0.101333	0.0816512	0.833032	7.71747
S100A14	child_BMI_3year_ALSPAC	Inverse variance weighted	5	0.016137	0.0304686	-0.0435815	0.0758555	0.59637	5.38114	5.16292	4	0.270986	22.5245
S100A14	child_BMI_3year_ALSPAC	MR Egger	5	0.0689086	0.0663021	-0.0610435	0.198861	0.375064	5.38114
S100A14	child_BMI_3year_ALSPAC	Weighted median	5	-0.0173196	0.0407935	-0.0972749	0.0626357	0.671152	5.38114
S100A14	child_BMI_5year_ALSPAC	Inverse variance weighted	6	-0.011036	0.0487118	-0.106511	0.0844391	0.820768	4.84757	8.54986	5	0.128423	41.5195
S100A14	child_BMI_5year_ALSPAC	MR Egger	6	0.162894	0.172182	-0.174583	0.50037	0.397689	4.84757
S100A14	child_BMI_5year_ALSPAC	Weighted median	6	-0.0268162	0.0570734	-0.13868	0.0850476	0.638459	4.84757
S100A14	child_BMI_6year_ALSPAC	Inverse variance weighted	5	0.0025792	0.0606714	-0.116337	0.121495	0.966091	5.31508	8.71137	4	0.0687329	54.083
S100A14	child_BMI_6year_ALSPAC	MR Egger	5	-0.0987214	0.153946	-0.400455	0.203012	0.566972	5.31508
S100A14	child_BMI_6year_ALSPAC	Weighted median	5	-0.00943216	0.934409	-1.84087	1.82201	0.991946	5.31508
S100A14	child_BMI_7year_ALSPAC	Inverse variance weighted	6	-0.0251856	0.047477	-0.118241	0.0678693	0.595779	7.03501	8.98507	5	0.109661	44.3521
S100A14	child_BMI_7year_ALSPAC	MR Egger	6	-0.173972	0.122056	-0.413202	0.0652589	0.227192	7.03501
S100A14	child_BMI_7year_ALSPAC	Weighted median	6	-0.0440282	0.104436	-0.248722	0.160666	0.67333	7.03501
S100A14	child_BMI_8year_ALSPAC	Inverse variance weighted	6	-0.031143	0.0707782	-0.169868	0.107582	0.659931	8.12531	8.6749	5	0.122755	42.3625
S100A14	child_BMI_8year_ALSPAC	MR Egger	6	0.00610939	0.280282	-0.543244	0.555463	0.983654	8.12531
S100A14	child_BMI_8year_ALSPAC	Weighted median	6	-0.0513412	0.077236	-0.202724	0.100041	0.506223	8.12531
S100A14	child_BMI_10year_ALSPAC	Inverse variance weighted	11	0.00891738	0.0439976	-0.077318	0.0951528	0.839386	10.4682	14.3947	10	0.155737	30.5301
S100A14	child_BMI_10year_ALSPAC	MR Egger	11	0.239983	0.127678	-0.0102665	0.490232	0.092867	10.4682
S100A14	child_BMI_10year_ALSPAC	Weighted median	11	-0.0213831	0.0557937	-0.130739	0.0879726	0.701533	10.4682
S100A14	child_BMI_12year_ALSPAC	Inverse variance weighted	10	0.0360078	0.0474353	-0.0569655	0.128981	0.447797	9.47495	14.3431	9	0.110634	37.252
S100A14	child_BMI_12year_ALSPAC	MR Egger	10	0.182536	0.121828	-0.0562462	0.421319	0.172431	9.47495
S100A14	child_BMI_12year_ALSPAC	Weighted median	10	0.0347796	0.057514	-0.0779478	0.147507	0.545368	9.47495
S100A14	child_BMI_14year_ALSPAC	Inverse variance weighted	8	0.00605157	0.0454081	-0.0829484	0.0950515	0.893979	10.6017	10.6743	7	0.153468	34.4222
S100A14	child_BMI_14year_ALSPAC	MR Egger	8	0.286651	0.161023	-0.0289544	0.602257	0.125345	10.6017
S100A14	child_BMI_14year_ALSPAC	Weighted median	8	0.00742371	0.0591129	-0.108438	0.123285	0.90006	10.6017
S100A14	child_BMI_15year_ALSPAC	Inverse variance weighted	8	0.0143509	0.0510114	-0.0856314	0.114333	0.77846	9.07494	12.9835	7	0.0725113	46.0854
S100A14	child_BMI_15year_ALSPAC	MR Egger	8	0.0158568	0.193619	-0.363637	0.395351	0.937393	9.07494
S100A14	child_BMI_15year_ALSPAC	Weighted median	8	0.0231389	0.0597708	-0.0940118	0.14029	0.698662	9.07494
S100A14	child_BMI_16year_ALSPAC	Inverse variance weighted	7	0.0190801	0.0526483	-0.0841106	0.122271	0.717048	9.48801	11.8667	6	0.0650093	49.4384
S100A14	child_BMI_16year_ALSPAC	MR Egger	7	-0.170184	0.281921	-0.72275	0.382381	0.572408	9.48801
S100A14	child_BMI_16year_ALSPAC	Weighted median	7	-0.0100216	0.0577253	-0.123163	0.10312	0.862173	9.48801
S100A14	child_BMI_17year_ALSPAC	Inverse variance weighted	7	0.0294572	0.0570759	-0.0824117	0.141326	0.605781	7.96677	10.8434	6	0.0933388	44.6668
S100A14	child_BMI_17year_ALSPAC	MR Egger	7	0.325354	0.161722	0.00837884	0.64233	0.100414	7.96677
S100A14	child_BMI_17year_ALSPAC	Weighted median	7	0.0421913	0.0637672	-0.0827925	0.167175	0.508198	7.96677
S100A14	child_BMI_18year_ALSPAC	Inverse variance weighted	9	-0.0056866	0.043332	-0.0906174	0.0792442	0.895591	7.71747	13.93	8	0.0836091	42.5699
S100A14	child_BMI_18year_ALSPAC	MR Egger	9	0.634306	0.277613	0.0901841	1.17843	0.0562323	7.71747
S100A14	child_BMI_18year_ALSPAC	Weighted median	9	-0.0143388	0.0502602	-0.112849	0.0841712	0.77542	7.71747
S100A16	child_BMI_3year_ALSPAC	Inverse variance weighted	5	0.0555082	0.0277441	0.00112969	0.109887	0.0454228	5.38114	1.26345	4	0.867546	0
S100A16	child_BMI_3year_ALSPAC	MR Egger	5	0.0928337	0.0589577	-0.0227235	0.208391	0.213425	5.38114
S100A16	child_BMI_3year_ALSPAC	Weighted median	5	0.0470465	0.0385917	-0.0285932	0.122686	0.222812	5.38114
S100A16	child_BMI_5year_ALSPAC	Inverse variance weighted	6	-0.0154224	0.0650613	-0.142943	0.112098	0.812623	4.84757	14.1839	5	0.0144826	64.7487
S100A16	child_BMI_5year_ALSPAC	MR Egger	6	0.129475	0.248337	-0.357265	0.616216	0.629644	4.84757
S100A16	child_BMI_5year_ALSPAC	Weighted median	6	-0.00791546	0.0703237	-0.14575	0.129919	0.910381	4.84757
S100A16	child_BMI_6year_ALSPAC	Inverse variance weighted	5	0.0552966	0.0699294	-0.081765	0.192358	0.429091	5.31508	10.7976	4	0.0289355	62.9547
S100A16	child_BMI_6year_ALSPAC	MR Egger	5	0.0174915	0.190819	-0.356513	0.391496	0.932742	5.31508
S100A16	child_BMI_6year_ALSPAC	Weighted median	5	0.0316438	0.954424	-1.83903	1.90231	0.973551	5.31508
S100A16	child_BMI_7year_ALSPAC	Inverse variance weighted	6	0.0244069	0.0478666	-0.0694117	0.118225	0.610126	7.03501	8.52743	5	0.129464	41.3657
S100A16	child_BMI_7year_ALSPAC	MR Egger	6	-0.0796562	0.136001	-0.346219	0.186907	0.589529	7.03501
S100A16	child_BMI_7year_ALSPAC	Weighted median	6	0.0103343	0.380685	-0.735808	0.756477	0.978343	7.03501
S100A16	child_BMI_8year_ALSPAC	Inverse variance weighted	6	-0.0070458	0.0751073	-0.154256	0.140164	0.92526	8.12531	9.10908	5	0.104792	45.1097
S100A16	child_BMI_8year_ALSPAC	MR Egger	6	0.117049	0.291217	-0.453737	0.687834	0.708286	8.12531
S100A16	child_BMI_8year_ALSPAC	Weighted median	6	0.0292828	0.0792542	-0.126055	0.184621	0.71177	8.12531
S100A16	child_BMI_10year_ALSPAC	Inverse variance weighted	11	0.033555	0.0440478	-0.0527787	0.119889	0.446187	10.4682	13.4571	10	0.199228	25.6895
S100A16	child_BMI_10year_ALSPAC	MR Egger	11	0.264338	0.127907	0.0136403	0.515036	0.0687368	10.4682
S100A16	child_BMI_10year_ALSPAC	Weighted median	11	0.0468855	0.0559102	-0.0626984	0.156469	0.401701	10.4682
S100A16	child_BMI_12year_ALSPAC	Inverse variance weighted	10	0.0698642	0.053622	-0.0352349	0.174963	0.192608	9.47495	17.0871	9	0.0473691	47.3287
S100A16	child_BMI_12year_ALSPAC	MR Egger	10	0.164156	0.147174	-0.124305	0.452616	0.297066	9.47495
S100A16	child_BMI_12year_ALSPAC	Weighted median	10	0.106052	0.057668	-0.00697727	0.219081	0.0659137	9.47495
S100A16	child_BMI_14year_ALSPAC	Inverse variance weighted	8	0.0416662	0.0505606	-0.0574327	0.140765	0.409892	10.6017	12.3477	7	0.0896902	43.3091
S100A16	child_BMI_14year_ALSPAC	MR Egger	8	0.382986	0.16974	0.0502965	0.715676	0.0648757	10.6017
S100A16	child_BMI_14year_ALSPAC	Weighted median	8	0.0758266	0.0533294	-0.028699	0.180352	0.155069	10.6017
S100A16	child_BMI_15year_ALSPAC	Inverse variance weighted	8	0.0140935	0.0521312	-0.0880837	0.116271	0.786894	9.07494	12.6561	7	0.0809438	44.6908
S100A16	child_BMI_15year_ALSPAC	MR Egger	8	-0.0645223	0.195	-0.446722	0.317678	0.751982	9.07494
S100A16	child_BMI_15year_ALSPAC	Weighted median	8	0.0859912	0.0591949	-0.0300309	0.202013	0.146313	9.07494
S100A16	child_BMI_16year_ALSPAC	Inverse variance weighted	7	0.0558522	0.0563814	-0.0546553	0.16636	0.321874	9.48801	12.6862	6	0.0482995	52.7044
S100A16	child_BMI_16year_ALSPAC	MR Egger	7	-0.25301	0.282172	-0.806067	0.300047	0.410994	9.48801
S100A16	child_BMI_16year_ALSPAC	Weighted median	7	0.0380965	0.0606346	-0.0807473	0.15694	0.52981	9.48801
S100A16	child_BMI_17year_ALSPAC	Inverse variance weighted	7	0.0337562	0.0556219	-0.0752628	0.142775	0.543926	7.96677	9.61138	6	0.142001	37.574
S100A16	child_BMI_17year_ALSPAC	MR Egger	7	0.268644	0.175862	-0.0760456	0.613334	0.187151	7.96677
S100A16	child_BMI_17year_ALSPAC	Weighted median	7	0.0985286	0.0596245	-0.0183354	0.215393	0.0984356	7.96677
S100A16	child_BMI_18year_ALSPAC	Inverse variance weighted	9	0.00141496	0.0542229	-0.104862	0.107692	0.979181	7.71747	20.3554	8	0.00907184	60.6984
S100A16	child_BMI_18year_ALSPAC	MR Egger	9	0.460159	0.428342	-0.379392	1.29971	0.318327	7.71747
S100A16	child_BMI_18year_ALSPAC	Weighted median	9	0.0670144	0.053033	-0.0369303	0.170959	0.206361	7.71747
S100A3	child_BMI_3year_ALSPAC	Inverse variance weighted	5	0.0327332	0.0274853	-0.0211381	0.0866044	0.23368	5.38114	3.4468	4	0.486013	0
S100A3	child_BMI_3year_ALSPAC	MR Egger	5	-0.00247208	0.0584707	-0.117075	0.11213	0.968933	5.38114
S100A3	child_BMI_3year_ALSPAC	Weighted median	5	0.0362553	0.0417337	-0.0455427	0.118053	0.384995	5.38114
S100A3	child_BMI_5year_ALSPAC	Inverse variance weighted	6	0.0074277	0.0382505	-0.0675432	0.0823986	0.84603	4.84757	2.79392	5	0.731721	0
S100A3	child_BMI_5year_ALSPAC	MR Egger	6	-0.0184264	0.136651	-0.286262	0.249409	0.899249	4.84757
S100A3	child_BMI_5year_ALSPAC	Weighted median	6	0.00750753	0.0550383	-0.100368	0.115383	0.891501	4.84757
S100A3	child_BMI_6year_ALSPAC	Inverse variance weighted	5	-0.0337767	0.042148	-0.116387	0.0488334	0.422909	5.31508	0.801662	4	0.938225	0
S100A3	child_BMI_6year_ALSPAC	MR Egger	5	-0.0865911	0.100408	-0.28339	0.110208	0.451896	5.31508
S100A3	child_BMI_6year_ALSPAC	Weighted median	5	-0.0464629	2.51093	-4.96788	4.87495	0.985237	5.31508
S100A3	child_BMI_7year_ALSPAC	Inverse variance weighted	6	-0.0359757	0.0363075	-0.107138	0.035187	0.321753	7.03501	4.08477	5	0.537276	0
S100A3	child_BMI_7year_ALSPAC	MR Egger	6	-0.139717	0.0997291	-0.335186	0.0557519	0.233833	7.03501
S100A3	child_BMI_7year_ALSPAC	Weighted median	6	-0.0531527	0.0754197	-0.200975	0.0946698	0.48096	7.03501
S100A3	child_BMI_8year_ALSPAC	Inverse variance weighted	6	-0.00533377	0.0577898	-0.118602	0.107934	0.926463	8.12531	5.49294	5	0.35872	8.97415
S100A3	child_BMI_8year_ALSPAC	MR Egger	6	-0.216405	0.201541	-0.611425	0.178616	0.343393	8.12531
S100A3	child_BMI_8year_ALSPAC	Weighted median	6	-0.0603419	0.075435	-0.208194	0.0875107	0.423758	8.12531
S100A3	child_BMI_10year_ALSPAC	Inverse variance weighted	11	0.0165943	0.0376227	-0.0571462	0.0903348	0.659162	10.4682	9.69404	10	0.467734	0
S100A3	child_BMI_10year_ALSPAC	MR Egger	11	-0.0886166	0.12269	-0.329089	0.151856	0.488464	10.4682
S100A3	child_BMI_10year_ALSPAC	Weighted median	11	-0.0167819	0.0540019	-0.122626	0.0890617	0.755979	10.4682
S100A3	child_BMI_12year_ALSPAC	Inverse variance weighted	10	0.00139481	0.0385537	-0.0741705	0.0769601	0.97114	9.47495	8.70596	9	0.464848	0
S100A3	child_BMI_12year_ALSPAC	MR Egger	10	-0.140226	0.102791	-0.341696	0.061244	0.209648	9.47495
S100A3	child_BMI_12year_ALSPAC	Weighted median	10	-0.0332657	0.0537799	-0.138674	0.0721429	0.536212	9.47495
S100A3	child_BMI_14year_ALSPAC	Inverse variance weighted	8	0.025089	0.0381695	-0.0497233	0.0999012	0.510985	10.6017	7.17091	7	0.411304	2.38344
S100A3	child_BMI_14year_ALSPAC	MR Egger	8	-0.0902417	0.160896	-0.405598	0.225115	0.595196	10.6017
S100A3	child_BMI_14year_ALSPAC	Weighted median	8	-0.00379265	0.0538792	-0.109396	0.101811	0.943882	10.6017
S100A3	child_BMI_15year_ALSPAC	Inverse variance weighted	8	0.0137343	0.0409953	-0.0666165	0.0940851	0.737609	9.07494	7.97776	7	0.334559	12.2561
S100A3	child_BMI_15year_ALSPAC	MR Egger	8	-0.149095	0.139413	-0.422345	0.124156	0.325995	9.07494
S100A3	child_BMI_15year_ALSPAC	Weighted median	8	-0.0340975	0.0555069	-0.142891	0.0746959	0.539021	9.07494
S100A3	child_BMI_16year_ALSPAC	Inverse variance weighted	7	0.0107377	0.0383998	-0.0645259	0.0860014	0.779762	9.48801	5.01301	6	0.542145	0
S100A3	child_BMI_16year_ALSPAC	MR Egger	7	-0.0607269	0.195902	-0.444696	0.323242	0.769076	9.48801
S100A3	child_BMI_16year_ALSPAC	Weighted median	7	-0.0302625	0.0525262	-0.133214	0.0726889	0.56452	9.48801
S100A3	child_BMI_17year_ALSPAC	Inverse variance weighted	7	-0.00191767	0.0464705	-0.0929998	0.0891645	0.967084	7.96677	6.83813	6	0.336077	12.2567
S100A3	child_BMI_17year_ALSPAC	MR Egger	7	-0.233178	0.148134	-0.52352	0.0571636	0.176277	7.96677
S100A3	child_BMI_17year_ALSPAC	Weighted median	7	-0.0304982	0.0608765	-0.149816	0.0888197	0.616381	7.96677
S100A3	child_BMI_18year_ALSPAC	Inverse variance weighted	9	0.0266484	0.033661	-0.0393271	0.0926239	0.428552	7.71747	6.98792	8	0.537936	0
S100A3	child_BMI_18year_ALSPAC	MR Egger	9	-0.316955	0.26867	-0.843549	0.209638	0.276646	7.71747
S100A3	child_BMI_18year_ALSPAC	Weighted median	9	-0.00326533	0.0464771	-0.0943604	0.0878297	0.943989	7.71747
S100A4	child_BMI_3year_ALSPAC	Inverse variance weighted	5	-0.047026	0.0332332	-0.112163	0.0181112	0.15706	5.38114	6.19361	4	0.185148	35.4174
S100A4	child_BMI_3year_ALSPAC	MR Egger	5	-0.00530855	0.0769169	-0.156066	0.145449	0.949319	5.38114
S100A4	child_BMI_3year_ALSPAC	Weighted median	5	-0.0222354	0.0433679	-0.107236	0.0627657	0.608151	5.38114
S100A4	child_BMI_5year_ALSPAC	Inverse variance weighted	6	-0.0919014	0.0680097	-0.2252	0.0413976	0.1766	4.84757	16.7851	5	0.00492585	70.2117
S100A4	child_BMI_5year_ALSPAC	MR Egger	6	-0.305922	0.247687	-0.791389	0.179545	0.284377	4.84757
S100A4	child_BMI_5year_ALSPAC	Weighted median	6	-0.0139221	0.0726908	-0.156396	0.128552	0.848114	4.84757
S100A4	child_BMI_6year_ALSPAC	Inverse variance weighted	5	0.0219519	0.0879621	-0.150454	0.194358	0.802927	5.31508	18.4818	4	0.000993275	78.3571
S100A4	child_BMI_6year_ALSPAC	MR Egger	5	-0.248165	0.170356	-0.582063	0.0857329	0.241228	5.31508
S100A4	child_BMI_6year_ALSPAC	Weighted median	5	-0.072025	1.57013	-3.14949	3.00544	0.963412	5.31508
S100A4	child_BMI_7year_ALSPAC	Inverse variance weighted	6	-0.0118312	0.0394096	-0.0890741	0.0654116	0.764015	7.03501	6.25149	5	0.282512	20.019
S100A4	child_BMI_7year_ALSPAC	MR Egger	6	-0.121978	0.105628	-0.329008	0.0850532	0.312469	7.03501
S100A4	child_BMI_7year_ALSPAC	Weighted median	6	-0.0721344	0.0646906	-0.198928	0.0546592	0.264822	7.03501
S100A4	child_BMI_8year_ALSPAC	Inverse variance weighted	6	-0.0990597	0.0675373	-0.231433	0.0333134	0.142447	8.12531	7.95465	5	0.158753	37.1437
S100A4	child_BMI_8year_ALSPAC	MR Egger	6	-0.164459	0.266237	-0.686283	0.357365	0.570194	8.12531
S100A4	child_BMI_8year_ALSPAC	Weighted median	6	-0.0917407	0.0807471	-0.250005	0.0665236	0.255894	8.12531
S100A4	child_BMI_10year_ALSPAC	Inverse variance weighted	11	-0.10449	0.0371075	-0.17722	-0.0317588	0.00486469	10.4682	10.3163	10	0.413193	3.06622
S100A4	child_BMI_10year_ALSPAC	MR Egger	11	-0.150941	0.126457	-0.398797	0.0969151	0.263142	10.4682
S100A4	child_BMI_10year_ALSPAC	Weighted median	11	-0.0889192	0.055503	-0.197705	0.0198668	0.109142	10.4682
S100A4	child_BMI_12year_ALSPAC	Inverse variance weighted	10	-0.0634616	0.0636998	-0.188313	0.06139	0.319124	9.47495	26.0509	9	0.0020042	65.4522
S100A4	child_BMI_12year_ALSPAC	MR Egger	10	-0.193355	0.173153	-0.532736	0.146025	0.296548	9.47495
S100A4	child_BMI_12year_ALSPAC	Weighted median	10	-0.0883769	0.05557	-0.197294	0.0205403	0.111751	9.47495
S100A4	child_BMI_14year_ALSPAC	Inverse variance weighted	8	-0.0851515	0.0418949	-0.167265	-0.00303755	0.0421026	10.6017	9.15765	7	0.241535	23.5612
S100A4	child_BMI_14year_ALSPAC	MR Egger	8	-0.192677	0.178683	-0.542894	0.157541	0.322323	10.6017
S100A4	child_BMI_14year_ALSPAC	Weighted median	8	-0.0757115	0.0562805	-0.186021	0.0345983	0.178544	10.6017
S100A4	child_BMI_15year_ALSPAC	Inverse variance weighted	8	-0.0531336	0.0406704	-0.132848	0.0265805	0.191402	9.07494	8.32252	7	0.305015	15.8908
S100A4	child_BMI_15year_ALSPAC	MR Egger	8	0.207428	0.131165	-0.0496558	0.464512	0.164866	9.07494
S100A4	child_BMI_15year_ALSPAC	Weighted median	8	-0.0597094	0.0522745	-0.162167	0.0427486	0.253359	9.07494
S100A4	child_BMI_16year_ALSPAC	Inverse variance weighted	7	-0.00100384	0.0699847	-0.138174	0.136166	0.988556	9.48801	21.1282	6	0.00173982	71.6019
S100A4	child_BMI_16year_ALSPAC	MR Egger	7	-0.32052	0.363364	-1.03271	0.391673	0.418109	9.48801
S100A4	child_BMI_16year_ALSPAC	Weighted median	7	-0.0449876	0.0542611	-0.151339	0.0613642	0.407051	9.48801
S100A4	child_BMI_17year_ALSPAC	Inverse variance weighted	7	-0.0661839	0.0445903	-0.153581	0.021213	0.137738	7.96677	6.67113	6	0.352334	10.0602
S100A4	child_BMI_17year_ALSPAC	MR Egger	7	-0.0969642	0.165632	-0.421603	0.227675	0.58369	7.96677
S100A4	child_BMI_17year_ALSPAC	Weighted median	7	-0.0623712	0.062758	-0.185377	0.0606345	0.320303	7.96677
S100A4	child_BMI_18year_ALSPAC	Inverse variance weighted	9	-0.0335633	0.0326965	-0.0976485	0.0305219	0.304651	7.71747	7.77959	8	0.455291	0
S100A4	child_BMI_18year_ALSPAC	MR Egger	9	0.266256	0.260969	-0.245243	0.777755	0.341565	7.71747
S100A4	child_BMI_18year_ALSPAC	Weighted median	9	-0.0429401	0.0458607	-0.132827	0.0469469	0.349111	7.71747
S100G	child_BMI_3year_ALSPAC	Inverse variance weighted	5	0.0199887	0.0271325	-0.0331909	0.0731683	0.4613	5.38114	3.23421	4	0.519424	0
S100G	child_BMI_3year_ALSPAC	MR Egger	5	-0.0212664	0.0577583	-0.134473	0.0919398	0.737172	5.38114
S100G	child_BMI_3year_ALSPAC	Weighted median	5	-0.00162527	0.0380299	-0.0761638	0.0729133	0.965911	5.38114
S100G	child_BMI_5year_ALSPAC	Inverse variance weighted	6	0.0246241	0.0377593	-0.0493841	0.0986324	0.514315	4.84757	4.8738	5	0.431476	0
S100G	child_BMI_5year_ALSPAC	MR Egger	6	-0.00348161	0.148138	-0.293832	0.286869	0.982375	4.84757
S100G	child_BMI_5year_ALSPAC	Weighted median	6	-0.0263878	0.0584894	-0.141027	0.0882515	0.651878	4.84757
S100G	child_BMI_6year_ALSPAC	Inverse variance weighted	5	-0.0516443	0.0657831	-0.180579	0.0772906	0.432413	5.31508	9.9912	4	0.0405762	59.9648
S100G	child_BMI_6year_ALSPAC	MR Egger	5	-0.244315	0.13316	-0.505308	0.0166775	0.163891	5.31508
S100G	child_BMI_6year_ALSPAC	Weighted median	5	-0.0578687	0.186144	-0.42271	0.306973	0.755891	5.31508
S100G	child_BMI_7year_ALSPAC	Inverse variance weighted	6	-0.0464068	0.0462091	-0.136977	0.044163	0.315245	7.03501	8.31006	5	0.139955	39.832
S100G	child_BMI_7year_ALSPAC	MR Egger	6	-0.208659	0.112067	-0.428309	0.0109915	0.136098	7.03501
S100G	child_BMI_7year_ALSPAC	Weighted median	6	-0.0621543	0.0677796	-0.195002	0.0706936	0.359139	7.03501
S100G	child_BMI_8year_ALSPAC	Inverse variance weighted	6	0.0453098	0.057923	-0.0682192	0.158839	0.434072	8.12531	5.66759	5	0.339919	11.779
S100G	child_BMI_8year_ALSPAC	MR Egger	6	-0.153742	0.20541	-0.556346	0.248862	0.495789	8.12531
S100G	child_BMI_8year_ALSPAC	Weighted median	6	-0.0311829	0.0775061	-0.183095	0.120729	0.687442	8.12531
S100G	child_BMI_10year_ALSPAC	Inverse variance weighted	11	0.0247783	0.0371226	-0.047982	0.0975387	0.504471	10.4682	8.92662	10	0.539081	0
S100G	child_BMI_10year_ALSPAC	MR Egger	11	0.0715464	0.12104	-0.165691	0.308784	0.569	10.4682
S100G	child_BMI_10year_ALSPAC	Weighted median	11	-0.0297627	0.0537395	-0.135092	0.0755666	0.579692	10.4682
S100G	child_BMI_12year_ALSPAC	Inverse variance weighted	10	0.00545498	0.0428236	-0.0784792	0.0893892	0.898638	9.47495	11.4084	9	0.248751	21.1106
S100G	child_BMI_12year_ALSPAC	MR Egger	10	0.0223989	0.120942	-0.214647	0.259445	0.857678	9.47495
S100G	child_BMI_12year_ALSPAC	Weighted median	10	-0.0297169	0.0543726	-0.136287	0.0768535	0.584694	9.47495
S100G	child_BMI_14year_ALSPAC	Inverse variance weighted	8	0.016011	0.040092	-0.0625693	0.0945913	0.68963	10.6017	8.12665	7	0.321559	13.8636
S100G	child_BMI_14year_ALSPAC	MR Egger	8	0.0458652	0.176078	-0.299247	0.390977	0.803201	10.6017
S100G	child_BMI_14year_ALSPAC	Weighted median	8	-0.0315609	0.0542856	-0.137961	0.074839	0.560981	10.6017
S100G	child_BMI_15year_ALSPAC	Inverse variance weighted	8	-0.000151909	0.0440078	-0.0864072	0.0861034	0.997246	9.07494	9.44262	7	0.222419	25.8681
S100G	child_BMI_15year_ALSPAC	MR Egger	8	0.00963614	0.167267	-0.318208	0.33748	0.955931	9.07494
S100G	child_BMI_15year_ALSPAC	Weighted median	8	-0.0340926	0.0553686	-0.142615	0.0744299	0.538067	9.07494
S100G	child_BMI_16year_ALSPAC	Inverse variance weighted	7	0.0305332	0.0430639	-0.0538721	0.114939	0.478312	9.48801	7.74902	6	0.257073	22.5709
S100G	child_BMI_16year_ALSPAC	MR Egger	7	0.225033	0.223747	-0.21351	0.663577	0.360698	9.48801
S100G	child_BMI_16year_ALSPAC	Weighted median	7	0.00198027	0.0545772	-0.104991	0.108952	0.971056	9.48801
S100G	child_BMI_17year_ALSPAC	Inverse variance weighted	7	0.00430273	0.0517837	-0.0971932	0.105799	0.93378	7.96677	8.72684	6	0.189533	31.2466
S100G	child_BMI_17year_ALSPAC	MR Egger	7	0.373712	0.146127	0.0873039	0.66012	0.0508035	7.96677
S100G	child_BMI_17year_ALSPAC	Weighted median	7	-0.0344051	0.0655959	-0.162973	0.0941629	0.59993	7.96677
S100G	child_BMI_18year_ALSPAC	Inverse variance weighted	9	0.0135247	0.0336324	-0.0523949	0.0794443	0.687587	7.71747	8.20272	8	0.413923	2.47138
S100G	child_BMI_18year_ALSPAC	MR Egger	9	0.318914	0.265119	-0.200719	0.838546	0.268113	7.71747
S100G	child_BMI_18year_ALSPAC	Weighted median	9	5.4687e-05	0.0471097	-0.0922804	0.0923897	0.999074	7.71747
S100P	child_BMI_3year_ALSPAC	Inverse variance weighted	5	-0.0132525	0.0268776	-0.0659326	0.0394277	0.621965	5.38114	2.53779	4	0.637882	0
S100P	child_BMI_3year_ALSPAC	MR Egger	5	-0.0888391	0.0572657	-0.20108	0.0234016	0.218613	5.38114
S100P	child_BMI_3year_ALSPAC	Weighted median	5	-0.00735754	0.0362052	-0.0783197	0.0636046	0.838965	5.38114
S100P	child_BMI_5year_ALSPAC	Inverse variance weighted	6	0.00134604	0.0373538	-0.0718675	0.0745596	0.971255	4.84757	4.41147	5	0.491816	0
S100P	child_BMI_5year_ALSPAC	MR Egger	6	-0.168758	0.133622	-0.430657	0.0931406	0.275211	4.84757
S100P	child_BMI_5year_ALSPAC	Weighted median	6	-0.00690375	0.0541175	-0.112974	0.0991666	0.89849	4.84757
S100P	child_BMI_6year_ALSPAC	Inverse variance weighted	5	0.0279325	0.0412164	-0.0528517	0.108717	0.49796	5.31508	2.10095	4	0.717198	0
S100P	child_BMI_6year_ALSPAC	MR Egger	5	0.044657	0.0981902	-0.147796	0.23711	0.680146	5.31508
S100P	child_BMI_6year_ALSPAC	Weighted median	5	0.0252279	0.383413	-0.726262	0.776718	0.947539	5.31508
S100P	child_BMI_7year_ALSPAC	Inverse variance weighted	6	0.0344002	0.0517818	-0.0670921	0.135892	0.506479	7.03501	10.6604	5	0.0585446	53.0975
S100P	child_BMI_7year_ALSPAC	MR Egger	6	-0.0579513	0.151154	-0.354214	0.238311	0.720935	7.03501
S100P	child_BMI_7year_ALSPAC	Weighted median	6	0.0181383	0.0959276	-0.16988	0.206156	0.850027	7.03501
S100P	child_BMI_8year_ALSPAC	Inverse variance weighted	6	0.108826	0.0760224	-0.0401777	0.25783	0.152286	8.12531	9.96128	5	0.0763397	49.8057
S100P	child_BMI_8year_ALSPAC	MR Egger	6	-0.311902	0.207325	-0.718259	0.0944549	0.206919	8.12531
S100P	child_BMI_8year_ALSPAC	Weighted median	6	0.0568354	0.0787005	-0.0974176	0.211088	0.470188	8.12531
S100P	child_BMI_10year_ALSPAC	Inverse variance weighted	11	0.103482	0.0469421	0.0114757	0.195489	0.0274917	10.4682	16.3111	10	0.0910661	38.6921
S100P	child_BMI_10year_ALSPAC	MR Egger	11	-0.173546	0.129246	-0.426867	0.0797753	0.21223	10.4682
S100P	child_BMI_10year_ALSPAC	Weighted median	11	0.0704007	0.0560385	-0.0394347	0.180236	0.20901	10.4682
S100P	child_BMI_12year_ALSPAC	Inverse variance weighted	10	0.105054	0.0510205	0.00505344	0.205054	0.0394897	9.47495	16.5112	9	0.0569436	45.4916
S100P	child_BMI_12year_ALSPAC	MR Egger	10	-0.122333	0.115298	-0.348316	0.103651	0.319662	9.47495
S100P	child_BMI_12year_ALSPAC	Weighted median	10	0.0518557	0.0627775	-0.0711881	0.1749	0.40879	9.47495
S100P	child_BMI_14year_ALSPAC	Inverse variance weighted	8	0.116026	0.0491632	0.0196658	0.212386	0.0182744	10.6017	12.4671	7	0.0862084	43.852
S100P	child_BMI_14year_ALSPAC	MR Egger	8	-0.148873	0.186208	-0.51384	0.216094	0.454478	10.6017
S100P	child_BMI_14year_ALSPAC	Weighted median	8	0.0753688	0.0577074	-0.0377377	0.188475	0.191535	10.6017
S100P	child_BMI_15year_ALSPAC	Inverse variance weighted	8	0.132845	0.0481562	0.0384593	0.227232	0.0058043	9.07494	11.5198	7	0.117497	39.2352
S100P	child_BMI_15year_ALSPAC	MR Egger	8	0.290102	0.170399	-0.043879	0.624084	0.139559	9.07494
S100P	child_BMI_15year_ALSPAC	Weighted median	8	0.146997	0.0604896	0.0284379	0.265557	0.0150935	9.07494
S100P	child_BMI_16year_ALSPAC	Inverse variance weighted	7	0.114069	0.0375055	0.040558	0.18758	0.0023549	9.48801	4.87384	6	0.560093	0
S100P	child_BMI_16year_ALSPAC	MR Egger	7	0.115801	0.191424	-0.259391	0.490992	0.571619	9.48801
S100P	child_BMI_16year_ALSPAC	Weighted median	7	0.0922291	0.0542023	-0.0140074	0.198466	0.0888358	9.48801
S100P	child_BMI_17year_ALSPAC	Inverse variance weighted	7	0.116447	0.0625349	-0.00612113	0.239016	0.0625867	7.96677	12.9978	6	0.0430703	53.8385
S100P	child_BMI_17year_ALSPAC	MR Egger	7	-0.033633	0.222236	-0.469215	0.401949	0.885625	7.96677
S100P	child_BMI_17year_ALSPAC	Weighted median	7	0.0815952	0.0666387	-0.0490166	0.212207	0.220786	7.96677
S100P	child_BMI_18year_ALSPAC	Inverse variance weighted	9	0.116093	0.0403565	0.0369942	0.195192	0.00401875	7.71747	12.0371	8	0.149556	33.5388
S100P	child_BMI_18year_ALSPAC	MR Egger	9	0.222556	0.341755	-0.447283	0.892396	0.535692	7.71747
S100P	child_BMI_18year_ALSPAC	Weighted median	9	0.0960876	0.0523327	-0.00648445	0.19866	0.0663441	7.71747
SAA4	child_BMI_3year_ALSPAC	Inverse variance weighted	5	-0.00408039	0.0262579	-0.055546	0.0473852	0.876509	5.38114	3.32738	4	0.504605	0
SAA4	child_BMI_3year_ALSPAC	MR Egger	5	-0.0810612	0.0559661	-0.190755	0.0286324	0.243342	5.38114
SAA4	child_BMI_3year_ALSPAC	Weighted median	5	0.00758524	0.0366432	-0.0642355	0.079406	0.836008	5.38114
SAA4	child_BMI_5year_ALSPAC	Inverse variance weighted	6	0.00524357	0.0364959	-0.0662883	0.0767754	0.885756	4.84757	3.91036	5	0.562393	0
SAA4	child_BMI_5year_ALSPAC	MR Egger	6	-0.235929	0.130478	-0.491666	0.0198085	0.144853	4.84757
SAA4	child_BMI_5year_ALSPAC	Weighted median	6	0.0163	0.0508157	-0.0832988	0.115899	0.748387	4.84757
SAA4	child_BMI_6year_ALSPAC	Inverse variance weighted	5	0.00984859	0.0448753	-0.0781071	0.0978042	0.826287	5.31508	4.97853	4	0.289508	19.655
SAA4	child_BMI_6year_ALSPAC	MR Egger	5	-0.00522319	0.123073	-0.246447	0.236001	0.968815	5.31508
SAA4	child_BMI_6year_ALSPAC	Weighted median	5	0.0230142	0.793752	-1.53274	1.57877	0.976869	5.31508
SAA4	child_BMI_7year_ALSPAC	Inverse variance weighted	6	-0.0433343	0.0517769	-0.144817	0.0581484	0.402625	7.03501	11.1747	5	0.0480247	55.2559
SAA4	child_BMI_7year_ALSPAC	MR Egger	6	0.202616	0.0951439	0.0161339	0.389098	0.100256	7.03501
SAA4	child_BMI_7year_ALSPAC	Weighted median	6	0.00236545	0.123415	-0.239528	0.244259	0.984708	7.03501
SAA4	child_BMI_8year_ALSPAC	Inverse variance weighted	6	0.02887	0.0525536	-0.0741351	0.131875	0.58277	8.12531	3.58124	5	0.611132	0
SAA4	child_BMI_8year_ALSPAC	MR Egger	6	-0.0679286	0.186443	-0.433356	0.297499	0.734047	8.12531
SAA4	child_BMI_8year_ALSPAC	Weighted median	6	0.0635667	0.0692637	-0.0721902	0.199324	0.35875	8.12531
SAA4	child_BMI_10year_ALSPAC	Inverse variance weighted	11	-0.00206442	0.0359549	-0.0725359	0.0684071	0.954213	10.4682	7.18537	10	0.707837	0
SAA4	child_BMI_10year_ALSPAC	MR Egger	11	0.018472	0.117154	-0.21115	0.248094	0.878196	10.4682
SAA4	child_BMI_10year_ALSPAC	Weighted median	11	0.0370288	0.048819	-0.0586564	0.132714	0.448157	10.4682
SAA4	child_BMI_12year_ALSPAC	Inverse variance weighted	10	-0.010901	0.0367611	-0.0829529	0.0611508	0.766821	9.47495	7.52669	9	0.582454	0
SAA4	child_BMI_12year_ALSPAC	MR Egger	10	-0.0960308	0.0979918	-0.288095	0.0960332	0.355795	9.47495
SAA4	child_BMI_12year_ALSPAC	Weighted median	10	0.0399057	0.0540419	-0.0660165	0.145828	0.460258	9.47495
SAA4	child_BMI_14year_ALSPAC	Inverse variance weighted	8	-0.00436445	0.0362396	-0.075394	0.0666651	0.90414	10.6017	7.11049	7	0.417467	1.55389
SAA4	child_BMI_14year_ALSPAC	MR Egger	8	0.00860355	0.159487	-0.303991	0.321199	0.95873	10.6017
SAA4	child_BMI_14year_ALSPAC	Weighted median	8	0.0383314	0.0465429	-0.0528927	0.129555	0.410183	10.6017
SAA4	child_BMI_15year_ALSPAC	Inverse variance weighted	8	0.00167922	0.0366327	-0.0701209	0.0734793	0.963438	9.07494	6.96619	7	0.432409	0
SAA4	child_BMI_15year_ALSPAC	MR Egger	8	0.109855	0.131319	-0.147531	0.367241	0.434891	9.07494
SAA4	child_BMI_15year_ALSPAC	Weighted median	8	0.0380591	0.0529544	-0.0657315	0.14185	0.472316	9.07494
SAA4	child_BMI_16year_ALSPAC	Inverse variance weighted	7	0.037741	0.0366218	-0.0340378	0.10952	0.302747	9.48801	3.29676	6	0.770784	0
SAA4	child_BMI_16year_ALSPAC	MR Egger	7	0.265623	0.186861	-0.100624	0.63187	0.21443	9.48801
SAA4	child_BMI_16year_ALSPAC	Weighted median	7	0.0482916	0.0487458	-0.0472501	0.143833	0.32184	9.48801
SAA4	child_BMI_17year_ALSPAC	Inverse variance weighted	7	0.0279199	0.0414996	-0.0534192	0.109259	0.501089	7.96677	5.55509	6	0.474823	0
SAA4	child_BMI_17year_ALSPAC	MR Egger	7	-0.0283361	0.146498	-0.315472	0.2588	0.85424	7.96677
SAA4	child_BMI_17year_ALSPAC	Weighted median	7	0.0375211	0.0561885	-0.0726085	0.147651	0.50428	7.96677
SAA4	child_BMI_18year_ALSPAC	Inverse variance weighted	9	-0.0251725	0.0343977	-0.0925921	0.042247	0.464286	7.71747	9.1283	8	0.331589	12.3605
SAA4	child_BMI_18year_ALSPAC	MR Egger	9	0.145193	0.285348	-0.414089	0.704474	0.626515	7.71747
SAA4	child_BMI_18year_ALSPAC	Weighted median	9	0.0240955	0.0498354	-0.073582	0.121773	0.62874	7.71747
SAFB2	child_BMI_3year_ALSPAC	Inverse variance weighted	5	-0.0345108	0.0369048	-0.106844	0.0378226	0.349722	5.38114	7.2705	4	0.122265	44.9832
SAFB2	child_BMI_3year_ALSPAC	MR Egger	5	-0.0560695	0.0896266	-0.231738	0.119599	0.575943	5.38114
SAFB2	child_BMI_3year_ALSPAC	Weighted median	5	-0.0144129	0.0429575	-0.0986096	0.0697838	0.737237	5.38114
SAFB2	child_BMI_5year_ALSPAC	Inverse variance weighted	6	-0.0248389	0.0494473	-0.121756	0.0720779	0.615435	4.84757	8.4267	5	0.134234	40.6648
SAFB2	child_BMI_5year_ALSPAC	MR Egger	6	-0.123215	0.190668	-0.496925	0.250494	0.553339	4.84757
SAFB2	child_BMI_5year_ALSPAC	Weighted median	6	-0.00657737	0.0626986	-0.129467	0.116312	0.916452	4.84757
SAFB2	child_BMI_6year_ALSPAC	Inverse variance weighted	5	0.0097964	0.0598452	-0.1075	0.127093	0.869971	5.31508	8.1225	4	0.0871927	50.7541
SAFB2	child_BMI_6year_ALSPAC	MR Egger	5	-0.218797	0.100052	-0.414899	-0.0226946	0.1166	5.31508
SAFB2	child_BMI_6year_ALSPAC	Weighted median	5	-0.0131715	0.629301	-1.2466	1.22026	0.983301	5.31508
SAFB2	child_BMI_7year_ALSPAC	Inverse variance weighted	6	-0.0240028	0.0406811	-0.103738	0.0557322	0.555176	7.03501	6.32804	5	0.275595	20.9866
SAFB2	child_BMI_7year_ALSPAC	MR Egger	6	-0.118803	0.114136	-0.342509	0.104903	0.356703	7.03501
SAFB2	child_BMI_7year_ALSPAC	Weighted median	6	-0.0585366	0.0657805	-0.187466	0.0703932	0.373532	7.03501
SAFB2	child_BMI_8year_ALSPAC	Inverse variance weighted	6	-0.0868211	0.0548822	-0.19439	0.0207479	0.11366	8.12531	3.66626	5	0.598392	0
SAFB2	child_BMI_8year_ALSPAC	MR Egger	6	-0.207254	0.195046	-0.589544	0.175037	0.347864	8.12531
SAFB2	child_BMI_8year_ALSPAC	Weighted median	6	-0.0592845	0.076139	-0.208517	0.0899479	0.436194	8.12531
SAFB2	child_BMI_10year_ALSPAC	Inverse variance weighted	11	-0.0650651	0.037449	-0.138465	0.008335	0.0823112	10.4682	6.13427	10	0.803859	0
SAFB2	child_BMI_10year_ALSPAC	MR Egger	11	-0.130163	0.122119	-0.369515	0.10919	0.31424	10.4682
SAFB2	child_BMI_10year_ALSPAC	Weighted median	11	-0.0436279	0.0536075	-0.148699	0.0614428	0.415737	10.4682
SAFB2	child_BMI_12year_ALSPAC	Inverse variance weighted	10	-0.0626116	0.0387221	-0.138507	0.0132838	0.10589	9.47495	9.16479	9	0.422204	1.79812
SAFB2	child_BMI_12year_ALSPAC	MR Egger	10	-0.118036	0.107444	-0.328626	0.0925547	0.303912	9.47495
SAFB2	child_BMI_12year_ALSPAC	Weighted median	10	-0.0391285	0.0558511	-0.148597	0.0703398	0.483562	9.47495
SAFB2	child_BMI_14year_ALSPAC	Inverse variance weighted	8	-0.0784596	0.0375344	-0.152027	-0.00489216	0.0365874	10.6017	4.56487	7	0.712892	0
SAFB2	child_BMI_14year_ALSPAC	MR Egger	8	-0.14935	0.153046	-0.449319	0.15062	0.366826	10.6017
SAFB2	child_BMI_14year_ALSPAC	Weighted median	8	-0.0508922	0.0507522	-0.150366	0.0485821	0.315977	10.6017
SAFB2	child_BMI_15year_ALSPAC	Inverse variance weighted	8	-0.0456095	0.0492426	-0.142125	0.0509061	0.354332	9.07494	11.6146	7	0.113968	39.7309
SAFB2	child_BMI_15year_ALSPAC	MR Egger	8	0.340396	0.134588	0.0766038	0.604189	0.0447296	9.07494
SAFB2	child_BMI_15year_ALSPAC	Weighted median	8	-0.0378317	0.0540037	-0.143679	0.0680156	0.483591	9.07494
SAFB2	child_BMI_16year_ALSPAC	Inverse variance weighted	7	-0.0142246	0.0384572	-0.0896007	0.0611515	0.71147	9.48801	6.07248	6	0.41512	1.19355
SAFB2	child_BMI_16year_ALSPAC	MR Egger	7	-0.109082	0.210577	-0.521812	0.303648	0.626545	9.48801
SAFB2	child_BMI_16year_ALSPAC	Weighted median	7	-0.0286549	0.0505682	-0.127769	0.0704588	0.570946	9.48801
SAFB2	child_BMI_17year_ALSPAC	Inverse variance weighted	7	-0.0557048	0.0433176	-0.140607	0.0291976	0.198456	7.96677	4.16798	6	0.653956	0
SAFB2	child_BMI_17year_ALSPAC	MR Egger	7	-0.02843	0.147429	-0.31739	0.26053	0.854673	7.96677
SAFB2	child_BMI_17year_ALSPAC	Weighted median	7	-0.0381697	0.0589193	-0.153652	0.0773122	0.517095	7.96677
SAFB2	child_BMI_18year_ALSPAC	Inverse variance weighted	9	-0.0525791	0.0335116	-0.118262	0.0131037	0.116652	7.71747	4.86876	8	0.771507	0
SAFB2	child_BMI_18year_ALSPAC	MR Egger	9	0.224582	0.267437	-0.299594	0.748759	0.428789	7.71747
SAFB2	child_BMI_18year_ALSPAC	Weighted median	9	-0.0333227	0.048659	-0.128694	0.062049	0.493457	7.71747
SAG	child_BMI_3year_ALSPAC	Inverse variance weighted	5	-0.0165764	0.0278779	-0.071217	0.0380643	0.552107	5.38114	2.88284	4	0.57762	0
SAG	child_BMI_3year_ALSPAC	MR Egger	5	-0.069229	0.0594389	-0.185729	0.0472713	0.328334	5.38114
SAG	child_BMI_3year_ALSPAC	Weighted median	5	-0.00898765	0.0402777	-0.087932	0.0699567	0.823425	5.38114
SAG	child_BMI_5year_ALSPAC	Inverse variance weighted	6	-0.0203246	0.0387378	-0.0962507	0.0556015	0.599812	4.84757	1.44837	5	0.918949	0
SAG	child_BMI_5year_ALSPAC	MR Egger	6	0.0386114	0.138365	-0.232585	0.309808	0.794037	4.84757
SAG	child_BMI_5year_ALSPAC	Weighted median	6	-0.0331635	0.0528246	-0.1367	0.0703728	0.530133	4.84757
SAG	child_BMI_6year_ALSPAC	Inverse variance weighted	5	0.00115298	0.0427539	-0.0826446	0.0849506	0.978485	5.31508	1.00438	4	0.909131	0
SAG	child_BMI_6year_ALSPAC	MR Egger	5	-0.0806019	0.10186	-0.280248	0.119045	0.486561	5.31508
SAG	child_BMI_6year_ALSPAC	Weighted median	5	-0.0110711	1.45959	-2.87187	2.84973	0.993948	5.31508
SAG	child_BMI_7year_ALSPAC	Inverse variance weighted	6	-0.019302	0.0368174	-0.0914641	0.05286	0.600094	7.03501	2.15877	5	0.826768	0
SAG	child_BMI_7year_ALSPAC	MR Egger	6	-0.0894243	0.101155	-0.287688	0.10884	0.426615	7.03501
SAG	child_BMI_7year_ALSPAC	Weighted median	6	-0.0309067	3.32942	-6.55658	6.49477	0.992593	7.03501
SAG	child_BMI_8year_ALSPAC	Inverse variance weighted	6	-0.0403542	0.0662204	-0.170146	0.0894377	0.542264	8.12531	7.02813	5	0.218557	28.8573
SAG	child_BMI_8year_ALSPAC	MR Egger	6	-0.164332	0.254675	-0.663494	0.33483	0.553904	8.12531
SAG	child_BMI_8year_ALSPAC	Weighted median	6	-0.0724544	0.0795329	-0.228339	0.08343	0.362296	8.12531
SAG	child_BMI_10year_ALSPAC	Inverse variance weighted	11	-0.00867914	0.0381093	-0.0833733	0.066015	0.819846	10.4682	9.22333	10	0.511049	0
SAG	child_BMI_10year_ALSPAC	MR Egger	11	-0.146567	0.1242	-0.389998	0.0968646	0.268214	10.4682
SAG	child_BMI_10year_ALSPAC	Weighted median	11	-0.014641	0.0528361	-0.1182	0.0889178	0.781702	10.4682
SAG	child_BMI_12year_ALSPAC	Inverse variance weighted	10	0.00125128	0.0398139	-0.076784	0.0792865	0.974928	9.47495	9.3568	9	0.405011	3.8133
SAG	child_BMI_12year_ALSPAC	MR Egger	10	-0.0454455	0.11108	-0.263163	0.172272	0.693184	9.47495
SAG	child_BMI_12year_ALSPAC	Weighted median	10	-0.00160703	0.0523791	-0.10427	0.101056	0.975524	9.47495
SAG	child_BMI_14year_ALSPAC	Inverse variance weighted	8	-0.0093225	0.0436536	-0.0948836	0.0762386	0.830893	10.6017	9.13625	7	0.243021	23.3822
SAG	child_BMI_14year_ALSPAC	MR Egger	8	-0.223091	0.169677	-0.555657	0.109475	0.236592	10.6017
SAG	child_BMI_14year_ALSPAC	Weighted median	8	-0.0391361	0.0530579	-0.14313	0.0648573	0.46075	10.6017
SAG	child_BMI_15year_ALSPAC	Inverse variance weighted	8	-0.00142148	0.0510846	-0.101547	0.0987043	0.977801	9.07494	12.0487	7	0.0989687	41.9024
SAG	child_BMI_15year_ALSPAC	MR Egger	8	0.0543706	0.193065	-0.324037	0.432779	0.787697	9.07494
SAG	child_BMI_15year_ALSPAC	Weighted median	8	-0.0754209	0.0612496	-0.19547	0.0446284	0.218185	9.07494
SAG	child_BMI_16year_ALSPAC	Inverse variance weighted	7	-0.025443	0.0437012	-0.111097	0.0602113	0.560429	9.48801	7.56594	6	0.271659	20.6972
SAG	child_BMI_16year_ALSPAC	MR Egger	7	-0.491757	0.198559	-0.880933	-0.10258	0.0560728	9.48801
SAG	child_BMI_16year_ALSPAC	Weighted median	7	-0.0622951	0.0528424	-0.165866	0.041276	0.238444	9.48801
SAG	child_BMI_17year_ALSPAC	Inverse variance weighted	7	-0.0521614	0.0440956	-0.138589	0.034266	0.236842	7.96677	3.98183	6	0.679136	0
SAG	child_BMI_17year_ALSPAC	MR Egger	7	-0.163739	0.150001	-0.457742	0.130264	0.324802	7.96677
SAG	child_BMI_17year_ALSPAC	Weighted median	7	-0.0698408	0.0615716	-0.190521	0.0508397	0.256668	7.96677
SAG	child_BMI_18year_ALSPAC	Inverse variance weighted	9	0.0179701	0.0421834	-0.0647093	0.100649	0.670109	7.71747	12.2318	8	0.141158	34.5967
SAG	child_BMI_18year_ALSPAC	MR Egger	9	-0.406113	0.321645	-1.03654	0.224311	0.247162	7.71747
SAG	child_BMI_18year_ALSPAC	Weighted median	9	0.00130573	0.0484294	-0.093616	0.0962274	0.978491	7.71747
SAMD9L	child_BMI_3year_ALSPAC	Inverse variance weighted	5	-0.00467382	0.0264824	-0.0565792	0.0472316	0.859911	5.38114	2.17502	4	0.703606	0
SAMD9L	child_BMI_3year_ALSPAC	MR Egger	5	0.00935076	0.0567194	-0.101819	0.120521	0.879537	5.38114
SAMD9L	child_BMI_3year_ALSPAC	Weighted median	5	0.00484295	0.0363961	-0.0664934	0.0761793	0.894144	5.38114
SAMD9L	child_BMI_5year_ALSPAC	Inverse variance weighted	6	-0.0477924	0.0368212	-0.119962	0.0243773	0.194302	4.84757	4.7211	5	0.450856	0
SAMD9L	child_BMI_5year_ALSPAC	MR Egger	6	-0.043157	0.142793	-0.323031	0.236717	0.777536	4.84757
SAMD9L	child_BMI_5year_ALSPAC	Weighted median	6	0.00641551	0.0584466	-0.10814	0.120971	0.912594	4.84757
SAMD9L	child_BMI_6year_ALSPAC	Inverse variance weighted	5	-0.00814056	0.0454418	-0.0972064	0.0809253	0.857826	5.31508	5.03842	4	0.283379	20.61
SAMD9L	child_BMI_6year_ALSPAC	MR Egger	5	-0.150209	0.0963863	-0.339127	0.0387079	0.217022	5.31508
SAMD9L	child_BMI_6year_ALSPAC	Weighted median	5	-0.0148438	0.15962	-0.327699	0.298011	0.925908	5.31508
SAMD9L	child_BMI_7year_ALSPAC	Inverse variance weighted	6	-0.0197014	0.0348235	-0.0879555	0.0485527	0.571563	7.03501	3.56314	5	0.613856	0
SAMD9L	child_BMI_7year_ALSPAC	MR Egger	6	-0.116072	0.0956775	-0.3036	0.0714564	0.291811	7.03501
SAMD9L	child_BMI_7year_ALSPAC	Weighted median	6	-0.0321415	0.0604887	-0.150699	0.0864162	0.595166	7.03501
SAMD9L	child_BMI_8year_ALSPAC	Inverse variance weighted	6	-0.0294067	0.0590683	-0.145181	0.0863672	0.618595	8.12531	6.24947	5	0.282696	19.9932
SAMD9L	child_BMI_8year_ALSPAC	MR Egger	6	-0.328377	0.187592	-0.696057	0.039303	0.154928	8.12531
SAMD9L	child_BMI_8year_ALSPAC	Weighted median	6	0.0377795	0.0752474	-0.109705	0.185264	0.615618	8.12531
SAMD9L	child_BMI_10year_ALSPAC	Inverse variance weighted	11	-0.0431991	0.03921	-0.120051	0.0336525	0.270576	10.4682	11.821	10	0.297215	15.4048
SAMD9L	child_BMI_10year_ALSPAC	MR Egger	11	0.0382925	0.131757	-0.219952	0.296536	0.777921	10.4682
SAMD9L	child_BMI_10year_ALSPAC	Weighted median	11	0.0281374	0.0495884	-0.0690558	0.125331	0.570429	10.4682
SAMD9L	child_BMI_12year_ALSPAC	Inverse variance weighted	10	-0.00756277	0.0409822	-0.0878878	0.0727623	0.853591	9.47495	11.0488	9	0.272381	18.5429
SAMD9L	child_BMI_12year_ALSPAC	MR Egger	10	-0.104537	0.109734	-0.319616	0.110541	0.368662	9.47495
SAMD9L	child_BMI_12year_ALSPAC	Weighted median	10	0.0301082	0.0524248	-0.0726444	0.132861	0.565757	9.47495
SAMD9L	child_BMI_14year_ALSPAC	Inverse variance weighted	8	-0.0133166	0.0361832	-0.0842357	0.0576025	0.712849	10.6017	7.01459	7	0.427362	0.208041
SAMD9L	child_BMI_14year_ALSPAC	MR Egger	8	-0.0841723	0.156487	-0.390887	0.222542	0.610011	10.6017
SAMD9L	child_BMI_14year_ALSPAC	Weighted median	8	0.0270428	0.0453833	-0.0619085	0.115994	0.551258	10.6017
SAMD9L	child_BMI_15year_ALSPAC	Inverse variance weighted	8	0.0015998	0.036861	-0.0706477	0.0738473	0.965382	9.07494	3.40996	7	0.844669	0
SAMD9L	child_BMI_15year_ALSPAC	MR Egger	8	0.180122	0.130691	-0.0760324	0.436277	0.217322	9.07494
SAMD9L	child_BMI_15year_ALSPAC	Weighted median	8	0.0274753	0.0486983	-0.0679734	0.122924	0.572623	9.07494
SAMD9L	child_BMI_16year_ALSPAC	Inverse variance weighted	7	0.0217127	0.0443534	-0.06522	0.108645	0.62446	9.48801	8.68936	6	0.191817	30.95
SAMD9L	child_BMI_16year_ALSPAC	MR Egger	7	-0.168775	0.232261	-0.624007	0.286457	0.500014	9.48801
SAMD9L	child_BMI_16year_ALSPAC	Weighted median	7	0.0253913	0.0510168	-0.0746015	0.125384	0.618692	9.48801
SAMD9L	child_BMI_17year_ALSPAC	Inverse variance weighted	7	-0.0182325	0.0434832	-0.10346	0.0669946	0.674997	7.96677	6.52036	6	0.367487	7.98048
SAMD9L	child_BMI_17year_ALSPAC	MR Egger	7	-0.0511297	0.161342	-0.36736	0.265101	0.764122	7.96677
SAMD9L	child_BMI_17year_ALSPAC	Weighted median	7	0.0256818	0.0571904	-0.0864115	0.137775	0.653391	7.96677
SAMD9L	child_BMI_18year_ALSPAC	Inverse variance weighted	9	-0.000580367	0.0322698	-0.0638291	0.0626684	0.985651	7.71747	6.75968	8	0.56277	0
SAMD9L	child_BMI_18year_ALSPAC	MR Egger	9	0.338374	0.257479	-0.166285	0.843033	0.23021	7.71747
SAMD9L	child_BMI_18year_ALSPAC	Weighted median	9	0.0267138	0.0456639	-0.0627873	0.116215	0.558541	7.71747
SAP18	child_BMI_3year_ALSPAC	Inverse variance weighted	5	0.0210782	0.0333814	-0.0443493	0.0865056	0.527756	5.38114	5.83125	4	0.21211	31.4041
SAP18	child_BMI_3year_ALSPAC	MR Egger	5	0.0256343	0.0820113	-0.135108	0.186376	0.775075	5.38114
SAP18	child_BMI_3year_ALSPAC	Weighted median	5	0.0403545	0.0390237	-0.0361318	0.116841	0.301088	5.38114
SAP18	child_BMI_5year_ALSPAC	Inverse variance weighted	6	-0.0250117	0.0384637	-0.1004	0.0503771	0.51552	4.84757	1.50552	5	0.912432	0
SAP18	child_BMI_5year_ALSPAC	MR Egger	6	0.0226268	0.137489	-0.246852	0.292106	0.877263	4.84757
SAP18	child_BMI_5year_ALSPAC	Weighted median	6	-0.00637023	0.0521638	-0.108611	0.0958708	0.902804	4.84757
SAP18	child_BMI_6year_ALSPAC	Inverse variance weighted	5	0.0110164	0.0424121	-0.0721114	0.0941441	0.79506	5.31508	3.85093	4	0.426556	0
SAP18	child_BMI_6year_ALSPAC	MR Egger	5	-0.0082485	0.113816	-0.231328	0.214831	0.946787	5.31508
SAP18	child_BMI_6year_ALSPAC	Weighted median	5	0.000776667	0.622095	-1.21853	1.22008	0.999004	5.31508
SAP18	child_BMI_7year_ALSPAC	Inverse variance weighted	6	-0.00761303	0.0365255	-0.0792031	0.063977	0.834893	7.03501	4.36309	5	0.498407	0
SAP18	child_BMI_7year_ALSPAC	MR Egger	6	-0.0159671	0.104699	-0.221178	0.189244	0.886173	7.03501
SAP18	child_BMI_7year_ALSPAC	Weighted median	6	-0.0156238	0.0972786	-0.20629	0.175042	0.872401	7.03501
SAP18	child_BMI_8year_ALSPAC	Inverse variance weighted	6	-0.0694205	0.0554689	-0.17814	0.0392986	0.210745	8.12531	2.80907	5	0.729392	0
SAP18	child_BMI_8year_ALSPAC	MR Egger	6	-0.302816	0.197129	-0.689188	0.083557	0.199311	8.12531
SAP18	child_BMI_8year_ALSPAC	Weighted median	6	-0.0965284	0.0726836	-0.238988	0.0459316	0.184158	8.12531
SAP18	child_BMI_10year_ALSPAC	Inverse variance weighted	11	-0.0325903	0.0378512	-0.106779	0.0415981	0.389233	10.4682	7.83831	10	0.644627	0
SAP18	child_BMI_10year_ALSPAC	MR Egger	11	-0.230225	0.123453	-0.472192	0.0117428	0.0950713	10.4682
SAP18	child_BMI_10year_ALSPAC	Weighted median	11	-0.0353158	0.0530385	-0.139271	0.0686396	0.505505	10.4682
SAP18	child_BMI_12year_ALSPAC	Inverse variance weighted	10	-0.0364441	0.0387924	-0.112477	0.0395891	0.347493	9.47495	7.59553	9	0.575363	0
SAP18	child_BMI_12year_ALSPAC	MR Egger	10	-0.144071	0.10343	-0.346795	0.058652	0.201128	9.47495
SAP18	child_BMI_12year_ALSPAC	Weighted median	10	-0.0540674	0.0519297	-0.15585	0.0477149	0.297799	9.47495
SAP18	child_BMI_14year_ALSPAC	Inverse variance weighted	8	-0.0276876	0.0379444	-0.102058	0.0466834	0.465581	10.6017	4.50015	7	0.7207	0
SAP18	child_BMI_14year_ALSPAC	MR Egger	8	-0.213212	0.154705	-0.516434	0.09001	0.217334	10.6017
SAP18	child_BMI_14year_ALSPAC	Weighted median	8	-0.0420379	0.0507777	-0.141562	0.0574865	0.407738	10.6017
SAP18	child_BMI_15year_ALSPAC	Inverse variance weighted	8	-0.0496082	0.0433402	-0.134555	0.0353387	0.252366	9.07494	8.80596	7	0.266889	20.5084
SAP18	child_BMI_15year_ALSPAC	MR Egger	8	-0.0354402	0.164591	-0.358039	0.287159	0.836649	9.07494
SAP18	child_BMI_15year_ALSPAC	Weighted median	8	-0.0473223	0.0516955	-0.148645	0.0540008	0.359979	9.07494
SAP18	child_BMI_16year_ALSPAC	Inverse variance weighted	7	-0.029493	0.0386374	-0.105222	0.0462364	0.445269	9.48801	2.41724	6	0.877612	0
SAP18	child_BMI_16year_ALSPAC	MR Egger	7	-0.17215	0.197222	-0.558706	0.214406	0.422664	9.48801
SAP18	child_BMI_16year_ALSPAC	Weighted median	7	-0.047855	0.0498152	-0.145493	0.0497827	0.336728	9.48801
SAP18	child_BMI_17year_ALSPAC	Inverse variance weighted	7	-0.0609843	0.0438024	-0.146837	0.0248683	0.163844	7.96677	5.81668	6	0.444036	0
SAP18	child_BMI_17year_ALSPAC	MR Egger	7	-0.322319	0.149082	-0.61452	-0.0301184	0.0829744	7.96677
SAP18	child_BMI_17year_ALSPAC	Weighted median	7	-0.0534863	0.0606349	-0.172331	0.0653582	0.377721	7.96677
SAP18	child_BMI_18year_ALSPAC	Inverse variance weighted	9	0.00831681	0.0338713	-0.0580709	0.0747045	0.806037	7.71747	6.85158	8	0.552728	0
SAP18	child_BMI_18year_ALSPAC	MR Egger	9	-0.348061	0.270465	-0.878173	0.182051	0.239049	7.71747
SAP18	child_BMI_18year_ALSPAC	Weighted median	9	-0.0273901	0.0472023	-0.119907	0.0651265	0.561733	7.71747
SARG	child_BMI_3year_ALSPAC	Inverse variance weighted	5	-0.00262715	0.0268024	-0.0551598	0.0499055	0.921917	5.38114	2.67591	4	0.613436	0
SARG	child_BMI_3year_ALSPAC	MR Egger	5	0.00631968	0.0570384	-0.105476	0.118115	0.918774	5.38114
SARG	child_BMI_3year_ALSPAC	Weighted median	5	-0.000813561	0.0390839	-0.077418	0.0757908	0.983393	5.38114
SARG	child_BMI_5year_ALSPAC	Inverse variance weighted	6	-0.0911264	0.0478711	-0.184954	0.00270102	0.0569653	4.84757	8.25048	5	0.142961	39.3974
SARG	child_BMI_5year_ALSPAC	MR Egger	6	-0.174089	0.186576	-0.539778	0.191601	0.403605	4.84757
SARG	child_BMI_5year_ALSPAC	Weighted median	6	-0.0195105	0.0611314	-0.139328	0.100307	0.749608	4.84757
SARG	child_BMI_6year_ALSPAC	Inverse variance weighted	5	0.0179844	0.0751289	-0.129268	0.165237	0.810811	5.31508	13.3779	4	0.0095697	70.0999
SARG	child_BMI_6year_ALSPAC	MR Egger	5	-0.155042	0.174929	-0.497903	0.187819	0.440729	5.31508
SARG	child_BMI_6year_ALSPAC	Weighted median	5	-0.0256461	0.225846	-0.468304	0.417012	0.90959	5.31508
SARG	child_BMI_7year_ALSPAC	Inverse variance weighted	6	-0.0239277	0.0353757	-0.0932641	0.0454088	0.498795	7.03501	1.63064	5	0.89752	0
SARG	child_BMI_7year_ALSPAC	MR Egger	6	-0.106463	0.0971936	-0.296963	0.0840362	0.33488	7.03501
SARG	child_BMI_7year_ALSPAC	Weighted median	6	-0.0318991	0.0595716	-0.148659	0.0848612	0.592322	7.03501
SARG	child_BMI_8year_ALSPAC	Inverse variance weighted	6	-0.0723999	0.0537203	-0.177692	0.0328919	0.177748	8.12531	2.62186	5	0.758041	0
SARG	child_BMI_8year_ALSPAC	MR Egger	6	-0.168584	0.191408	-0.543745	0.206577	0.42819	8.12531
SARG	child_BMI_8year_ALSPAC	Weighted median	6	-0.0632286	0.0705251	-0.201458	0.0750007	0.369965	8.12531
SARG	child_BMI_10year_ALSPAC	Inverse variance weighted	11	-0.0637934	0.0366503	-0.135628	0.00804125	0.0817546	10.4682	5.51614	10	0.854147	0
SARG	child_BMI_10year_ALSPAC	MR Egger	11	-0.00281948	0.119686	-0.237405	0.231766	0.98172	10.4682
SARG	child_BMI_10year_ALSPAC	Weighted median	11	-0.0390963	0.0491176	-0.135367	0.0571742	0.426048	10.4682
SARG	child_BMI_12year_ALSPAC	Inverse variance weighted	10	-0.0222594	0.0500243	-0.120307	0.0757883	0.656341	9.47495	15.9507	9	0.0679183	43.5761
SARG	child_BMI_12year_ALSPAC	MR Egger	10	-0.126777	0.13598	-0.393297	0.139743	0.378448	9.47495
SARG	child_BMI_12year_ALSPAC	Weighted median	10	-0.0353307	0.0519328	-0.137119	0.0664577	0.496306	9.47495
SARG	child_BMI_14year_ALSPAC	Inverse variance weighted	8	-0.0387466	0.036737	-0.110751	0.0332578	0.291561	10.6017	3.32943	7	0.852948	0
SARG	child_BMI_14year_ALSPAC	MR Egger	8	-0.0446609	0.15	-0.33866	0.249338	0.775942	10.6017
SARG	child_BMI_14year_ALSPAC	Weighted median	8	-0.0292197	0.0465772	-0.120511	0.0620715	0.530436	10.6017
SARG	child_BMI_15year_ALSPAC	Inverse variance weighted	8	-0.0434188	0.0373955	-0.116714	0.0298764	0.245613	9.07494	5.44532	7	0.605788	0
SARG	child_BMI_15year_ALSPAC	MR Egger	8	0.157306	0.131623	-0.100675	0.415288	0.277129	9.07494
SARG	child_BMI_15year_ALSPAC	Weighted median	8	-0.0260196	0.0497221	-0.123475	0.0714357	0.600765	9.07494
SARG	child_BMI_16year_ALSPAC	Inverse variance weighted	7	0.00189463	0.0591783	-0.114095	0.117884	0.97446	9.48801	15.0336	6	0.019997	60.0894
SARG	child_BMI_16year_ALSPAC	MR Egger	7	-0.294165	0.301884	-0.885858	0.297527	0.374595	9.48801
SARG	child_BMI_16year_ALSPAC	Weighted median	7	-0.0338274	0.0472984	-0.126532	0.0588774	0.47449	9.48801
SARG	child_BMI_17year_ALSPAC	Inverse variance weighted	7	-0.039509	0.0423934	-0.1226	0.043582	0.351357	7.96677	3.22586	6	0.780012	0
SARG	child_BMI_17year_ALSPAC	MR Egger	7	-0.154281	0.144323	-0.437154	0.128591	0.333937	7.96677
SARG	child_BMI_17year_ALSPAC	Weighted median	7	-0.0328141	0.0547568	-0.140137	0.0745092	0.548993	7.96677
SARG	child_BMI_18year_ALSPAC	Inverse variance weighted	9	-0.0297513	0.0327729	-0.0939861	0.0344836	0.363983	7.71747	4.3174	8	0.827412	0
SARG	child_BMI_18year_ALSPAC	MR Egger	9	0.102881	0.261568	-0.409793	0.615556	0.705784	7.71747
SARG	child_BMI_18year_ALSPAC	Weighted median	9	-0.0348145	0.0453749	-0.123749	0.0541203	0.442925	7.71747
SART1	child_BMI_3year_ALSPAC	Inverse variance weighted	5	-0.012249	0.0274582	-0.0660672	0.0415692	0.655528	5.38114	0.166222	4	0.996732	0
SART1	child_BMI_3year_ALSPAC	MR Egger	5	-0.0235209	0.0584293	-0.138042	0.0910005	0.714245	5.38114
SART1	child_BMI_3year_ALSPAC	Weighted median	5	-0.0113258	0.0333843	-0.0767591	0.0541075	0.734418	5.38114
SART1	child_BMI_5year_ALSPAC	Inverse variance weighted	6	0.0038151	0.0381751	-0.0710082	0.0786384	0.920394	4.84757	1.7774	5	0.879007	0
SART1	child_BMI_5year_ALSPAC	MR Egger	6	-0.0123739	0.136467	-0.279849	0.255101	0.932111	4.84757
SART1	child_BMI_5year_ALSPAC	Weighted median	6	0.00361677	0.0511895	-0.0967147	0.103948	0.943673	4.84757
SART1	child_BMI_6year_ALSPAC	Inverse variance weighted	5	0.0174953	0.0698459	-0.119403	0.154393	0.802213	5.31508	10.9976	4	0.0265911	63.6284
SART1	child_BMI_6year_ALSPAC	MR Egger	5	-0.223182	0.116098	-0.450735	0.00437	0.150289	5.31508
SART1	child_BMI_6year_ALSPAC	Weighted median	5	-0.0339324	0.171854	-0.370766	0.302902	0.843476	5.31508
SART1	child_BMI_7year_ALSPAC	Inverse variance weighted	6	-6.18204e-05	0.0536493	-0.105214	0.105091	0.999081	7.03501	10.9462	5	0.0524575	54.322
SART1	child_BMI_7year_ALSPAC	MR Egger	6	-0.114171	0.153006	-0.414063	0.185721	0.497022	7.03501
SART1	child_BMI_7year_ALSPAC	Weighted median	6	-0.0406743	0.0769755	-0.191546	0.110198	0.597218	7.03501
SART1	child_BMI_8year_ALSPAC	Inverse variance weighted	6	0.07643	0.08718	-0.0944428	0.247303	0.380654	8.12531	12.5687	5	0.0277738	60.2186
SART1	child_BMI_8year_ALSPAC	MR Egger	6	-0.374741	0.253762	-0.872114	0.122632	0.213796	8.12531
SART1	child_BMI_8year_ALSPAC	Weighted median	6	-0.0118237	0.086439	-0.181244	0.157597	0.891199	8.12531
SART1	child_BMI_10year_ALSPAC	Inverse variance weighted	11	0.0377146	0.0463831	-0.0531962	0.128625	0.416155	10.4682	15.2714	10	0.122477	34.518
SART1	child_BMI_10year_ALSPAC	MR Egger	11	-0.000111507	0.158898	-0.311551	0.311328	0.999455	10.4682
SART1	child_BMI_10year_ALSPAC	Weighted median	11	-0.00365183	0.0549932	-0.111439	0.104135	0.947055	10.4682
SART1	child_BMI_12year_ALSPAC	Inverse variance weighted	10	0.0453948	0.0469278	-0.0465837	0.137373	0.333377	9.47495	13.3979	9	0.145412	32.8253
SART1	child_BMI_12year_ALSPAC	MR Egger	10	-0.0478794	0.127811	-0.298388	0.202629	0.717685	9.47495
SART1	child_BMI_12year_ALSPAC	Weighted median	10	-0.0123361	0.0583222	-0.126648	0.101975	0.832485	9.47495
SART1	child_BMI_14year_ALSPAC	Inverse variance weighted	8	0.0561194	0.0499797	-0.0418408	0.15408	0.261504	10.6017	12.3539	7	0.0895036	43.338
SART1	child_BMI_14year_ALSPAC	MR Egger	8	-0.0976984	0.210258	-0.509805	0.314408	0.658559	10.6017
SART1	child_BMI_14year_ALSPAC	Weighted median	8	-0.00398339	0.0557552	-0.113264	0.105297	0.943044	10.6017
SART1	child_BMI_15year_ALSPAC	Inverse variance weighted	8	0.0641675	0.0541994	-0.0420633	0.170398	0.236446	9.07494	14.0016	7	0.051153	50.0057
SART1	child_BMI_15year_ALSPAC	MR Egger	8	0.315504	0.176151	-0.0297508	0.660759	0.123464	9.07494
SART1	child_BMI_15year_ALSPAC	Weighted median	8	0.0225743	0.0587646	-0.0926043	0.137753	0.700869	9.07494
SART1	child_BMI_16year_ALSPAC	Inverse variance weighted	7	0.0353204	0.0522485	-0.0670867	0.137727	0.499036	9.48801	11.1578	6	0.0836212	46.2258
SART1	child_BMI_16year_ALSPAC	MR Egger	7	0.509443	0.19649	0.124323	0.894563	0.0486763	9.48801
SART1	child_BMI_16year_ALSPAC	Weighted median	7	-0.0085771	0.0604828	-0.127123	0.109969	0.88723	9.48801
SART1	child_BMI_17year_ALSPAC	Inverse variance weighted	7	0.0308378	0.0746995	-0.115573	0.177249	0.679735	7.96677	17.7555	6	0.00687315	66.2077
SART1	child_BMI_17year_ALSPAC	MR Egger	7	0.380737	0.225244	-0.0607404	0.822214	0.151756	7.96677
SART1	child_BMI_17year_ALSPAC	Weighted median	7	0.0312207	0.0679909	-0.102042	0.164483	0.646098	7.96677
SART1	child_BMI_18year_ALSPAC	Inverse variance weighted	9	0.0261472	0.047154	-0.0662745	0.118569	0.579231	7.71747	15.7697	8	0.0457982	49.2697
SART1	child_BMI_18year_ALSPAC	MR Egger	9	0.53144	0.353208	-0.160848	1.22373	0.176138	7.71747
SART1	child_BMI_18year_ALSPAC	Weighted median	9	-0.0182886	0.0533236	-0.122803	0.0862257	0.731618	7.71747
SAT1	child_BMI_3year_ALSPAC	Inverse variance weighted	5	-0.0494306	0.0278428	-0.104002	0.00514127	0.0758407	5.38114	1.55093	4	0.817584	0
SAT1	child_BMI_3year_ALSPAC	MR Egger	5	-0.0499046	0.0592511	-0.166037	0.0662275	0.46149	5.38114
SAT1	child_BMI_3year_ALSPAC	Weighted median	5	-0.0475004	0.0398933	-0.125691	0.0306905	0.233777	5.38114
SAT1	child_BMI_5year_ALSPAC	Inverse variance weighted	6	-0.0190962	0.0387131	-0.0949738	0.0567814	0.621818	4.84757	4.59675	5	0.467044	0
SAT1	child_BMI_5year_ALSPAC	MR Egger	6	0.167227	0.13841	-0.104056	0.43851	0.293513	4.84757
SAT1	child_BMI_5year_ALSPAC	Weighted median	6	-0.00709713	0.0565937	-0.118021	0.103827	0.900203	4.84757
SAT1	child_BMI_6year_ALSPAC	Inverse variance weighted	5	-0.104404	0.0426982	-0.188093	-0.0207159	0.0144783	5.31508	0.951512	4	0.917057	0
SAT1	child_BMI_6year_ALSPAC	MR Egger	5	-0.153524	0.10172	-0.352894	0.045847	0.228368	5.31508
SAT1	child_BMI_6year_ALSPAC	Weighted median	5	-0.114189	0.165818	-0.439193	0.210815	0.491051	5.31508
SAT1	child_BMI_7year_ALSPAC	Inverse variance weighted	6	-0.0710837	0.0367604	-0.143134	0.000966661	0.0531496	7.03501	2.48407	5	0.778892	0
SAT1	child_BMI_7year_ALSPAC	MR Egger	6	-0.18085	0.100999	-0.378807	0.0171067	0.147843	7.03501
SAT1	child_BMI_7year_ALSPAC	Weighted median	6	-0.0446767	0.0557089	-0.153866	0.0645127	0.422572	7.03501
SAT1	child_BMI_8year_ALSPAC	Inverse variance weighted	6	0.0297559	0.0557577	-0.0795292	0.139041	0.593574	8.12531	3.07538	5	0.688365	0
SAT1	child_BMI_8year_ALSPAC	MR Egger	6	0.107012	0.197929	-0.280928	0.494953	0.617442	8.12531
SAT1	child_BMI_8year_ALSPAC	Weighted median	6	0.0468522	0.0740708	-0.0983266	0.192031	0.527039	8.12531
SAT1	child_BMI_10year_ALSPAC	Inverse variance weighted	11	0.00656537	0.0380609	-0.068034	0.0811648	0.863047	10.4682	7.00826	10	0.724665	0
SAT1	child_BMI_10year_ALSPAC	MR Egger	11	-0.00208255	0.124134	-0.245385	0.24122	0.986981	10.4682
SAT1	child_BMI_10year_ALSPAC	Weighted median	11	0.00575247	0.0526431	-0.0974279	0.108933	0.912986	10.4682
SAT1	child_BMI_12year_ALSPAC	Inverse variance weighted	10	-0.00385098	0.0390018	-0.0802945	0.0725926	0.921346	9.47495	6.93391	9	0.644001	0
SAT1	child_BMI_12year_ALSPAC	MR Egger	10	0.0739103	0.103974	-0.129878	0.277699	0.497372	9.47495
SAT1	child_BMI_12year_ALSPAC	Weighted median	10	0.0208861	0.0545955	-0.086121	0.127893	0.702045	9.47495
SAT1	child_BMI_14year_ALSPAC	Inverse variance weighted	8	0.0105581	0.0381488	-0.0642136	0.0853297	0.781964	10.6017	3.73187	7	0.810091	0
SAT1	child_BMI_14year_ALSPAC	MR Egger	8	0.123013	0.155454	-0.181676	0.427703	0.458888	10.6017
SAT1	child_BMI_14year_ALSPAC	Weighted median	8	0.0137581	0.0501178	-0.0844727	0.111989	0.783688	10.6017
SAT1	child_BMI_15year_ALSPAC	Inverse variance weighted	8	0.0285556	0.0388538	-0.0475978	0.104709	0.46237	9.07494	4.83543	7	0.680039	0
SAT1	child_BMI_15year_ALSPAC	MR Egger	8	0.163787	0.136796	-0.104333	0.431907	0.276338	9.07494
SAT1	child_BMI_15year_ALSPAC	Weighted median	8	0.0367528	0.0529109	-0.0669526	0.140458	0.487296	9.07494
SAT1	child_BMI_16year_ALSPAC	Inverse variance weighted	7	1.72177e-05	0.0388541	-0.0761368	0.0761713	0.999646	9.48801	4.10245	6	0.662815	0
SAT1	child_BMI_16year_ALSPAC	MR Egger	7	0.221058	0.198307	-0.167624	0.60974	0.315661	9.48801
SAT1	child_BMI_16year_ALSPAC	Weighted median	7	-0.00933111	0.0534142	-0.114023	0.0953607	0.861321	9.48801
SAT1	child_BMI_17year_ALSPAC	Inverse variance weighted	7	0.0219576	0.0440311	-0.0643433	0.108258	0.618002	7.96677	5.0897	6	0.53236	0
SAT1	child_BMI_17year_ALSPAC	MR Egger	7	0.0705179	0.149821	-0.223131	0.364167	0.657686	7.96677
SAT1	child_BMI_17year_ALSPAC	Weighted median	7	0.0735376	0.058687	-0.041489	0.188564	0.210189	7.96677
SAT1	child_BMI_18year_ALSPAC	Inverse variance weighted	9	0.0137145	0.0340538	-0.0530309	0.08046	0.687146	7.71747	4.81274	8	0.77739	0
SAT1	child_BMI_18year_ALSPAC	MR Egger	9	0.410865	0.271722	-0.121709	0.94344	0.174272	7.71747
SAT1	child_BMI_18year_ALSPAC	Weighted median	9	0.00427533	0.049125	-0.0920097	0.10056	0.930648	7.71747
SAT2	child_BMI_3year_ALSPAC	Inverse variance weighted	5	-0.0111019	0.0245933	-0.0593046	0.0371009	0.651688	5.38114	2.04008	4	0.728388	0
SAT2	child_BMI_3year_ALSPAC	MR Egger	5	-0.000116195	0.0523733	-0.102768	0.102536	0.998369	5.38114
SAT2	child_BMI_3year_ALSPAC	Weighted median	5	-0.00692756	0.0368808	-0.079214	0.0653589	0.851005	5.38114
SAT2	child_BMI_5year_ALSPAC	Inverse variance weighted	6	-0.0540956	0.0342188	-0.121165	0.0129733	0.113907	4.84757	4.07658	5	0.538444	0
SAT2	child_BMI_5year_ALSPAC	MR Egger	6	0.02434	0.122288	-0.215345	0.264025	0.851941	4.84757
SAT2	child_BMI_5year_ALSPAC	Weighted median	6	-0.0179002	0.0525391	-0.120877	0.0850765	0.733328	4.84757
SAT2	child_BMI_6year_ALSPAC	Inverse variance weighted	5	-0.0184892	0.0632207	-0.142402	0.105423	0.769939	5.31508	11.2256	4	0.0241424	64.3671
SAT2	child_BMI_6year_ALSPAC	MR Egger	5	-0.254597	0.0899058	-0.430812	-0.0783811	0.0660908	5.31508
SAT2	child_BMI_6year_ALSPAC	Weighted median	5	-0.0607484	0.251308	-0.553313	0.431816	0.808991	5.31508
SAT2	child_BMI_7year_ALSPAC	Inverse variance weighted	6	-0.0127781	0.0494168	-0.109635	0.0840788	0.795961	7.03501	11.4245	5	0.0435843	56.2342
SAT2	child_BMI_7year_ALSPAC	MR Egger	6	-0.26916	0.0906569	-0.446848	-0.0914727	0.0411851	7.03501
SAT2	child_BMI_7year_ALSPAC	Weighted median	6	-0.0309695	0.0588866	-0.146387	0.0844483	0.598946	7.03501
SAT2	child_BMI_8year_ALSPAC	Inverse variance weighted	6	0.0311856	0.0493295	-0.0655002	0.127871	0.527263	8.12531	2.3801	5	0.794434	0
SAT2	child_BMI_8year_ALSPAC	MR Egger	6	0.080335	0.175269	-0.263193	0.423863	0.670497	8.12531
SAT2	child_BMI_8year_ALSPAC	Weighted median	6	0.0109327	0.0641726	-0.114846	0.136711	0.864724	8.12531
SAT2	child_BMI_10year_ALSPAC	Inverse variance weighted	11	-0.00165613	0.0336627	-0.0676351	0.0643228	0.960762	10.4682	6.91062	10	0.733855	0
SAT2	child_BMI_10year_ALSPAC	MR Egger	11	0.0438349	0.109782	-0.171339	0.259008	0.698989	10.4682
SAT2	child_BMI_10year_ALSPAC	Weighted median	11	-0.0086363	0.0460695	-0.0989326	0.08166	0.851298	10.4682
SAT2	child_BMI_12year_ALSPAC	Inverse variance weighted	10	0.0168283	0.0344992	-0.0507901	0.0844468	0.625699	9.47495	4.74316	9	0.856098	0
SAT2	child_BMI_12year_ALSPAC	MR Egger	10	0.0365271	0.0919734	-0.143741	0.216795	0.701643	9.47495
SAT2	child_BMI_12year_ALSPAC	Weighted median	10	0.0110864	0.0456585	-0.0784043	0.100577	0.808151	9.47495
SAT2	child_BMI_14year_ALSPAC	Inverse variance weighted	8	0.0268689	0.0337459	-0.039273	0.0930108	0.425908	10.6017	2.44195	7	0.931405	0
SAT2	child_BMI_14year_ALSPAC	MR Egger	8	0.0778404	0.137573	-0.191802	0.347483	0.592036	10.6017
SAT2	child_BMI_14year_ALSPAC	Weighted median	8	0.00936788	0.0444285	-0.077712	0.0964478	0.833002	10.6017
SAT2	child_BMI_15year_ALSPAC	Inverse variance weighted	8	0.017294	0.0343688	-0.0500689	0.0846569	0.614831	9.07494	2.8247	7	0.900732	0
SAT2	child_BMI_15year_ALSPAC	MR Egger	8	0.0338971	0.120969	-0.203201	0.270996	0.788724	9.07494
SAT2	child_BMI_15year_ALSPAC	Weighted median	8	0.00795088	0.045636	-0.0814956	0.0973974	0.861689	9.07494
SAT2	child_BMI_16year_ALSPAC	Inverse variance weighted	7	0.0074232	0.034366	-0.0599341	0.0747806	0.828984	9.48801	5.51121	6	0.480103	0
SAT2	child_BMI_16year_ALSPAC	MR Egger	7	0.0188074	0.184083	-0.341996	0.37961	0.922594	9.48801
SAT2	child_BMI_16year_ALSPAC	Weighted median	7	-0.0121702	0.0473644	-0.105004	0.0806639	0.797218	9.48801
SAT2	child_BMI_17year_ALSPAC	Inverse variance weighted	7	0.0192326	0.0389532	-0.0571157	0.0955809	0.621493	7.96677	5.04094	6	0.538573	0
SAT2	child_BMI_17year_ALSPAC	MR Egger	7	0.0981053	0.132579	-0.161749	0.35796	0.492573	7.96677
SAT2	child_BMI_17year_ALSPAC	Weighted median	7	0.0578101	0.0553643	-0.0507039	0.166324	0.296404	7.96677
SAT2	child_BMI_18year_ALSPAC	Inverse variance weighted	9	-0.00751404	0.0395047	-0.0849432	0.0699151	0.849147	7.71747	13.758	8	0.0882951	41.852
SAT2	child_BMI_18year_ALSPAC	MR Egger	9	0.339272	0.310295	-0.268906	0.947451	0.310417	7.71747
SAT2	child_BMI_18year_ALSPAC	Weighted median	9	0.00880647	0.044288	-0.0779979	0.0956109	0.842383	7.71747
SATB1	child_BMI_3year_ALSPAC	Inverse variance weighted	5	-0.0474237	0.0272972	-0.100926	0.00607887	0.0823328	5.38114	3.13925	4	0.534799	0
SATB1	child_BMI_3year_ALSPAC	MR Egger	5	-0.0290267	0.0582186	-0.143135	0.0850817	0.652337	5.38114
SATB1	child_BMI_3year_ALSPAC	Weighted median	5	-0.0283067	0.0389558	-0.10466	0.0480468	0.467449	5.38114
SATB1	child_BMI_5year_ALSPAC	Inverse variance weighted	6	-0.0652749	0.0576455	-0.17826	0.0477102	0.257487	4.84757	11.5158	5	0.0420596	56.5814
SATB1	child_BMI_5year_ALSPAC	MR Egger	6	-0.16979	0.223696	-0.608234	0.268654	0.490109	4.84757
SATB1	child_BMI_5year_ALSPAC	Weighted median	6	-0.0687333	0.0695569	-0.205065	0.0675983	0.323075	4.84757
SATB1	child_BMI_6year_ALSPAC	Inverse variance weighted	5	0.0086659	0.0693795	-0.127318	0.14465	0.900598	5.31508	10.9803	4	0.0267869	63.571
SATB1	child_BMI_6year_ALSPAC	MR Egger	5	-0.217094	0.125721	-0.463508	0.0293205	0.182661	5.31508
SATB1	child_BMI_6year_ALSPAC	Weighted median	5	-0.0101082	7.89607	-15.4864	15.4662	0.998979	5.31508
SATB1	child_BMI_7year_ALSPAC	Inverse variance weighted	6	-0.0118659	0.0528429	-0.115438	0.0917062	0.82233	7.03501	10.7349	5	0.0568969	53.423
SATB1	child_BMI_7year_ALSPAC	MR Egger	6	-0.234318	0.109916	-0.449752	-0.018883	0.100006	7.03501
SATB1	child_BMI_7year_ALSPAC	Weighted median	6	-0.0568463	0.0691835	-0.192446	0.0787533	0.411262	7.03501
SATB1	child_BMI_8year_ALSPAC	Inverse variance weighted	6	-0.0789022	0.0547363	-0.186185	0.0283809	0.149444	8.12531	2.26184	5	0.811854	0
SATB1	child_BMI_8year_ALSPAC	MR Egger	6	0.140619	0.194509	-0.240618	0.521856	0.509724	8.12531
SATB1	child_BMI_8year_ALSPAC	Weighted median	6	-0.07364	0.0733967	-0.217498	0.0702176	0.315709	8.12531
SATB1	child_BMI_10year_ALSPAC	Inverse variance weighted	11	-0.0766962	0.03735	-0.149902	-0.00349021	0.0400293	10.4682	4.3472	10	0.930328	0
SATB1	child_BMI_10year_ALSPAC	MR Egger	11	-0.0748366	0.121806	-0.313577	0.163903	0.554169	10.4682
SATB1	child_BMI_10year_ALSPAC	Weighted median	11	-0.0600431	0.0507536	-0.15952	0.0394339	0.236796	10.4682
SATB1	child_BMI_12year_ALSPAC	Inverse variance weighted	10	-0.0457273	0.0431504	-0.130302	0.0388475	0.289273	9.47495	11.4404	9	0.246727	21.3312
SATB1	child_BMI_12year_ALSPAC	MR Egger	10	-0.0415152	0.122021	-0.280677	0.197647	0.742445	9.47495
SATB1	child_BMI_12year_ALSPAC	Weighted median	10	-0.0558037	0.0524885	-0.158681	0.0470737	0.287709	9.47495
SATB1	child_BMI_14year_ALSPAC	Inverse variance weighted	8	-0.0729408	0.037435	-0.146313	0.000431678	0.0513589	10.6017	2.62632	7	0.917288	0
SATB1	child_BMI_14year_ALSPAC	MR Egger	8	-0.0470245	0.152632	-0.346182	0.252133	0.768428	10.6017
SATB1	child_BMI_14year_ALSPAC	Weighted median	8	-0.0535033	0.0494728	-0.15047	0.0434634	0.279488	10.6017
SATB1	child_BMI_15year_ALSPAC	Inverse variance weighted	8	-0.048655	0.0381248	-0.12338	0.0260696	0.201884	9.07494	4.05744	7	0.773138	0
SATB1	child_BMI_15year_ALSPAC	MR Egger	8	0.150139	0.134204	-0.112901	0.413178	0.306032	9.07494
SATB1	child_BMI_15year_ALSPAC	Weighted median	8	-0.0506964	0.050045	-0.148785	0.0473919	0.311053	9.07494
SATB1	child_BMI_16year_ALSPAC	Inverse variance weighted	7	-0.0595503	0.0518218	-0.161121	0.0420204	0.2505	9.48801	11.0851	6	0.0857813	45.8734
SATB1	child_BMI_16year_ALSPAC	MR Egger	7	-0.0551105	0.289649	-0.622822	0.512601	0.856584	9.48801
SATB1	child_BMI_16year_ALSPAC	Weighted median	7	-0.0529229	0.0528385	-0.156486	0.0506405	0.316538	9.48801
SATB1	child_BMI_17year_ALSPAC	Inverse variance weighted	7	-0.0557959	0.0432068	-0.140481	0.0288895	0.196576	7.96677	1.19564	6	0.977099	0
SATB1	child_BMI_17year_ALSPAC	MR Egger	7	0.0578205	0.147038	-0.230374	0.346015	0.710353	7.96677
SATB1	child_BMI_17year_ALSPAC	Weighted median	7	-0.050071	0.0545173	-0.156925	0.0567828	0.358387	7.96677
SATB1	child_BMI_18year_ALSPAC	Inverse variance weighted	9	-0.0851426	0.0334183	-0.150643	-0.0196427	0.010841	7.71747	2.01037	8	0.980692	0
SATB1	child_BMI_18year_ALSPAC	MR Egger	9	0.0859897	0.266726	-0.436793	0.608772	0.756572	7.71747
SATB1	child_BMI_18year_ALSPAC	Weighted median	9	-0.0618408	0.0449428	-0.149929	0.0262472	0.168825	7.71747
SBSN	child_BMI_3year_ALSPAC	Inverse variance weighted	5	-0.00258087	0.033376	-0.0679978	0.062836	0.938363	5.38114	6.97788	4	0.137062	42.676
SBSN	child_BMI_3year_ALSPAC	MR Egger	5	0.0154708	0.0812126	-0.143706	0.174648	0.861081	5.38114
SBSN	child_BMI_3year_ALSPAC	Weighted median	5	0.0146209	0.0378601	-0.0595849	0.0888266	0.699362	5.38114
SBSN	child_BMI_5year_ALSPAC	Inverse variance weighted	6	0.0664617	0.0988113	-0.127208	0.260132	0.501194	4.84757	39.5279	5	1.85922e-07	87.3507
SBSN	child_BMI_5year_ALSPAC	MR Egger	6	0.125873	0.39352	-0.645426	0.897171	0.765082	4.84757
SBSN	child_BMI_5year_ALSPAC	Weighted median	6	-0.0385632	0.0615759	-0.159252	0.0821255	0.531137	4.84757
SBSN	child_BMI_6year_ALSPAC	Inverse variance weighted	5	-0.0758178	0.124025	-0.318906	0.16727	0.540992	5.31508	41.0235	4	2.65789e-08	90.2495
SBSN	child_BMI_6year_ALSPAC	MR Egger	5	-0.133136	0.339209	-0.797986	0.531714	0.720921	5.31508
SBSN	child_BMI_6year_ALSPAC	Weighted median	5	-0.0224288	0.228933	-0.471137	0.42628	0.921955	5.31508
SBSN	child_BMI_7year_ALSPAC	Inverse variance weighted	6	-0.0314371	0.0498393	-0.129122	0.0662479	0.528192	7.03501	11.1642	5	0.0482207	55.2138
SBSN	child_BMI_7year_ALSPAC	MR Egger	6	-0.128015	0.144008	-0.410271	0.154241	0.424262	7.03501
SBSN	child_BMI_7year_ALSPAC	Weighted median	6	0.0176066	0.0713514	-0.122242	0.157455	0.805095	7.03501
SBSN	child_BMI_8year_ALSPAC	Inverse variance weighted	6	-0.00990062	0.0506471	-0.109169	0.0893678	0.845015	8.12531	4.6811	5	0.456025	0
SBSN	child_BMI_8year_ALSPAC	MR Egger	6	0.0744806	0.189541	-0.29702	0.445981	0.714397	8.12531
SBSN	child_BMI_8year_ALSPAC	Weighted median	6	-0.0540374	0.0721382	-0.195428	0.0873535	0.453808	8.12531
SBSN	child_BMI_10year_ALSPAC	Inverse variance weighted	11	-0.00194845	0.0408034	-0.0819232	0.0780263	0.961914	10.4682	13.9408	10	0.175711	28.2678
SBSN	child_BMI_10year_ALSPAC	MR Egger	11	-0.204587	0.120953	-0.441654	0.03248	0.125004	10.4682
SBSN	child_BMI_10year_ALSPAC	Weighted median	11	-0.0530046	0.048082	-0.147245	0.0412362	0.270297	10.4682
SBSN	child_BMI_12year_ALSPAC	Inverse variance weighted	10	-0.0829214	0.0740816	-0.228121	0.0622786	0.263002	9.47495	39.3808	9	9.83439e-06	77.1462
SBSN	child_BMI_12year_ALSPAC	MR Egger	10	-0.054183	0.209173	-0.464162	0.355796	0.80215	9.47495
SBSN	child_BMI_12year_ALSPAC	Weighted median	10	-0.0432294	0.052745	-0.14661	0.0601508	0.412448	9.47495
SBSN	child_BMI_14year_ALSPAC	Inverse variance weighted	8	-0.023558	0.0358604	-0.0938444	0.0467285	0.511223	10.6017	7.50089	7	0.378651	6.67778
SBSN	child_BMI_14year_ALSPAC	MR Egger	8	-0.105322	0.154055	-0.40727	0.196626	0.519701	10.6017
SBSN	child_BMI_14year_ALSPAC	Weighted median	8	-0.0544002	0.0471002	-0.146717	0.0379162	0.248095	10.6017
SBSN	child_BMI_15year_ALSPAC	Inverse variance weighted	8	-0.0208141	0.0369698	-0.0932748	0.0516467	0.573433	9.07494	7.68569	7	0.361124	8.92162
SBSN	child_BMI_15year_ALSPAC	MR Egger	8	0.117366	0.127695	-0.132915	0.367648	0.393484	9.07494
SBSN	child_BMI_15year_ALSPAC	Weighted median	8	-0.0206844	0.0485872	-0.115915	0.0745466	0.670315	9.07494
SBSN	child_BMI_16year_ALSPAC	Inverse variance weighted	7	-0.0200777	0.0975279	-0.211232	0.171077	0.836896	9.48801	45.8521	6	3.16827e-08	86.9144
SBSN	child_BMI_16year_ALSPAC	MR Egger	7	0.171289	0.538082	-0.883352	1.22593	0.763099	9.48801
SBSN	child_BMI_16year_ALSPAC	Weighted median	7	0.0401887	0.0510594	-0.0598878	0.140265	0.431226	9.48801
SBSN	child_BMI_17year_ALSPAC	Inverse variance weighted	7	0.00253186	0.0399836	-0.075836	0.0808997	0.94951	7.96677	3.5247	6	0.74068	0
SBSN	child_BMI_17year_ALSPAC	MR Egger	7	-0.0560257	0.136038	-0.322661	0.21061	0.697519	7.96677
SBSN	child_BMI_17year_ALSPAC	Weighted median	7	-0.0431073	0.0564301	-0.15371	0.0674957	0.444923	7.96677
SBSN	child_BMI_18year_ALSPAC	Inverse variance weighted	9	0.0262747	0.0335855	-0.039553	0.0921023	0.434026	7.71747	9.44026	8	0.306527	15.2565
SBSN	child_BMI_18year_ALSPAC	MR Egger	9	0.0223564	0.286614	-0.539407	0.58412	0.94001	7.71747
SBSN	child_BMI_18year_ALSPAC	Weighted median	9	0.0231659	0.0439152	-0.0629079	0.10924	0.597837	7.71747
SCAMP3	child_BMI_3year_ALSPAC	Inverse variance weighted	5	-0.0115668	0.0269383	-0.0643659	0.0412324	0.667647	5.38114	2.65988	4	0.616253	0
SCAMP3	child_BMI_3year_ALSPAC	MR Egger	5	-0.053198	0.05739	-0.165683	0.0592864	0.422321	5.38114
SCAMP3	child_BMI_3year_ALSPAC	Weighted median	5	-0.0244787	0.0376034	-0.0981814	0.0492239	0.515065	5.38114
SCAMP3	child_BMI_5year_ALSPAC	Inverse variance weighted	6	-0.0298259	0.0447308	-0.117498	0.0578466	0.504909	4.84757	7.14215	5	0.210281	29.9931
SCAMP3	child_BMI_5year_ALSPAC	MR Egger	6	-0.223253	0.147698	-0.51274	0.0662348	0.205181	4.84757
SCAMP3	child_BMI_5year_ALSPAC	Weighted median	6	-0.0225302	0.0559047	-0.132103	0.0870431	0.686941	4.84757
SCAMP3	child_BMI_6year_ALSPAC	Inverse variance weighted	5	0.0436881	0.0489173	-0.0521897	0.139566	0.371802	5.31508	5.62364	4	0.229074	28.8717
SCAMP3	child_BMI_6year_ALSPAC	MR Egger	5	-0.106796	0.098282	-0.299429	0.0858363	0.356708	5.31508
SCAMP3	child_BMI_6year_ALSPAC	Weighted median	5	0.00927504	0.141522	-0.268108	0.286658	0.947746	5.31508
SCAMP3	child_BMI_7year_ALSPAC	Inverse variance weighted	6	0.0148498	0.0355248	-0.0547787	0.0844783	0.675938	7.03501	2.11599	5	0.832874	0
SCAMP3	child_BMI_7year_ALSPAC	MR Egger	6	0.0147096	0.0976133	-0.176612	0.206032	0.887512	7.03501
SCAMP3	child_BMI_7year_ALSPAC	Weighted median	6	-0.00100136	0.0749889	-0.14798	0.145977	0.989346	7.03501
SCAMP3	child_BMI_8year_ALSPAC	Inverse variance weighted	6	0.0175406	0.066975	-0.11373	0.148812	0.7934	8.12531	7.71318	5	0.172767	35.1759
SCAMP3	child_BMI_8year_ALSPAC	MR Egger	6	-0.152255	0.250789	-0.643801	0.339291	0.576557	8.12531
SCAMP3	child_BMI_8year_ALSPAC	Weighted median	6	0.0550435	0.0787293	-0.0992659	0.209353	0.484459	8.12531
SCAMP3	child_BMI_10year_ALSPAC	Inverse variance weighted	11	-0.0163498	0.0412349	-0.0971701	0.0644705	0.691732	10.4682	12.5486	10	0.250016	20.3098
SCAMP3	child_BMI_10year_ALSPAC	MR Egger	11	0.0478468	0.139989	-0.226532	0.322226	0.740355	10.4682
SCAMP3	child_BMI_10year_ALSPAC	Weighted median	11	0.0122801	0.0532013	-0.0919944	0.116555	0.817452	10.4682
SCAMP3	child_BMI_12year_ALSPAC	Inverse variance weighted	10	0.0124746	0.0465589	-0.0787809	0.10373	0.788752	9.47495	13.7117	9	0.132957	34.3625
SCAMP3	child_BMI_12year_ALSPAC	MR Egger	10	-0.149401	0.1163	-0.377349	0.0785473	0.234873	9.47495
SCAMP3	child_BMI_12year_ALSPAC	Weighted median	10	0.0136125	0.054305	-0.0928253	0.12005	0.802072	9.47495
SCAMP3	child_BMI_14year_ALSPAC	Inverse variance weighted	8	0.0157617	0.0392265	-0.0611223	0.0926457	0.687822	10.6017	7.91447	7	0.340196	11.5544
SCAMP3	child_BMI_14year_ALSPAC	MR Egger	8	-0.0173906	0.17215	-0.354804	0.320023	0.922825	10.6017
SCAMP3	child_BMI_14year_ALSPAC	Weighted median	8	0.0236305	0.0503422	-0.0750403	0.122301	0.638786	10.6017
SCAMP3	child_BMI_15year_ALSPAC	Inverse variance weighted	8	0.0393517	0.0375758	-0.0342969	0.113	0.294979	9.07494	4.93643	7	0.667721	0
SCAMP3	child_BMI_15year_ALSPAC	MR Egger	8	0.200988	0.132394	-0.0585029	0.46048	0.179784	9.07494
SCAMP3	child_BMI_15year_ALSPAC	Weighted median	8	0.0342181	0.0485868	-0.061012	0.129448	0.481267	9.07494
SCAMP3	child_BMI_16year_ALSPAC	Inverse variance weighted	7	0.0523343	0.0457975	-0.0374288	0.142097	0.25315	9.48801	8.91627	6	0.178342	32.7073
SCAMP3	child_BMI_16year_ALSPAC	MR Egger	7	0.0969065	0.255192	-0.40327	0.597083	0.719733	9.48801
SCAMP3	child_BMI_16year_ALSPAC	Weighted median	7	0.0378412	0.0526852	-0.0654217	0.141104	0.472602	9.48801
SCAMP3	child_BMI_17year_ALSPAC	Inverse variance weighted	7	0.0246326	0.0474252	-0.0683208	0.117586	0.603482	7.96677	7.44204	6	0.281893	19.3769
SCAMP3	child_BMI_17year_ALSPAC	MR Egger	7	-0.0485168	0.173475	-0.388528	0.291495	0.790927	7.96677
SCAMP3	child_BMI_17year_ALSPAC	Weighted median	7	0.0335411	0.0585489	-0.0812147	0.148297	0.56673	7.96677
SCAMP3	child_BMI_18year_ALSPAC	Inverse variance weighted	9	0.00751791	0.0329328	-0.0570305	0.0720663	0.819429	7.71747	7.31854	8	0.502686	0
SCAMP3	child_BMI_18year_ALSPAC	MR Egger	9	0.222642	0.262817	-0.292479	0.737763	0.424931	7.71747
SCAMP3	child_BMI_18year_ALSPAC	Weighted median	9	0.0081568	0.0466781	-0.0833322	0.0996458	0.861279	7.71747
SCARA5	child_BMI_3year_ALSPAC	Inverse variance weighted	5	0.00973311	0.0393776	-0.0674469	0.0869132	0.804774	5.38114	10.4405	4	0.0336268	61.6876
SCARA5	child_BMI_3year_ALSPAC	MR Egger	5	-0.0685817	0.0820972	-0.229492	0.0923288	0.464811	5.38114
SCARA5	child_BMI_3year_ALSPAC	Weighted median	5	-0.0145936	0.040441	-0.0938579	0.0646707	0.718203	5.38114
SCARA5	child_BMI_5year_ALSPAC	Inverse variance weighted	6	0.065644	0.0428019	-0.0182478	0.149536	0.125111	4.84757	7.96118	5	0.158388	37.1953
SCARA5	child_BMI_5year_ALSPAC	MR Egger	6	0.0145874	0.168872	-0.316402	0.345577	0.935315	4.84757
SCARA5	child_BMI_5year_ALSPAC	Weighted median	6	0.0725617	0.0533918	-0.0320861	0.17721	0.174133	4.84757
SCARA5	child_BMI_6year_ALSPAC	Inverse variance weighted	5	0.0370253	0.039862	-0.0411043	0.115155	0.352974	5.31508	4.55474	4	0.336106	12.1795
SCARA5	child_BMI_6year_ALSPAC	MR Egger	5	0.129861	0.0923797	-0.0512031	0.310925	0.254471	5.31508
SCARA5	child_BMI_6year_ALSPAC	Weighted median	5	0.0438626	3.4444	-6.70717	6.79489	0.98984	5.31508
SCARA5	child_BMI_7year_ALSPAC	Inverse variance weighted	6	0.0483668	0.0321809	-0.0147077	0.111441	0.132848	7.03501	4.4473	5	0.486965	0
SCARA5	child_BMI_7year_ALSPAC	MR Egger	6	0.09764	0.0893507	-0.0774873	0.272767	0.335894	7.03501
SCARA5	child_BMI_7year_ALSPAC	Weighted median	6	0.0719781	0.0557511	-0.037294	0.18125	0.196682	7.03501
SCARA5	child_BMI_8year_ALSPAC	Inverse variance weighted	6	0.133028	0.0711186	-0.00636427	0.272421	0.0614128	8.12531	10.5914	5	0.0601101	52.7921
SCARA5	child_BMI_8year_ALSPAC	MR Egger	6	0.26523	0.273736	-0.271292	0.801753	0.387449	8.12531
SCARA5	child_BMI_8year_ALSPAC	Weighted median	6	0.138881	0.0768116	-0.0116696	0.289432	0.0705948	8.12531
SCARA5	child_BMI_10year_ALSPAC	Inverse variance weighted	11	0.0938822	0.038342	0.0187319	0.169033	0.0143434	10.4682	13.2184	10	0.211714	24.3481
SCARA5	child_BMI_10year_ALSPAC	MR Egger	11	0.314642	0.108722	0.101547	0.527737	0.0177681	10.4682
SCARA5	child_BMI_10year_ALSPAC	Weighted median	11	0.0925781	0.0521515	-0.00963886	0.194795	0.0758688	10.4682
SCARA5	child_BMI_12year_ALSPAC	Inverse variance weighted	10	0.0796831	0.0464273	-0.0113143	0.170681	0.0861071	9.47495	16.6143	9	0.0551096	45.8299
SCARA5	child_BMI_12year_ALSPAC	MR Egger	10	0.180986	0.125426	-0.0648484	0.426821	0.187014	9.47495
SCARA5	child_BMI_12year_ALSPAC	Weighted median	10	0.100345	0.0522516	-0.00206783	0.202758	0.0548042	9.47495
SCARA5	child_BMI_14year_ALSPAC	Inverse variance weighted	8	0.0929875	0.0418074	0.0110449	0.17493	0.0261359	10.6017	10.9509	7	0.140776	36.0782
SCARA5	child_BMI_14year_ALSPAC	MR Egger	8	0.364282	0.144244	0.0815646	0.647	0.0449542	10.6017
SCARA5	child_BMI_14year_ALSPAC	Weighted median	8	0.091709	0.0496225	-0.00555119	0.188969	0.0645833	10.6017
SCARA5	child_BMI_15year_ALSPAC	Inverse variance weighted	8	0.0309868	0.0673586	-0.101036	0.16301	0.645497	9.07494	27.4071	7	0.000281467	74.4592
SCARA5	child_BMI_15year_ALSPAC	MR Egger	8	0.249508	0.238498	-0.217948	0.716965	0.335789	9.07494
SCARA5	child_BMI_15year_ALSPAC	Weighted median	8	0.0511767	0.0503924	-0.0475924	0.149946	0.309837	9.07494
SCARA5	child_BMI_16year_ALSPAC	Inverse variance weighted	7	0.0751747	0.0485697	-0.0200218	0.170371	0.121677	9.48801	12.2113	6	0.0574183	50.865
SCARA5	child_BMI_16year_ALSPAC	MR Egger	7	0.266656	0.257046	-0.237153	0.770465	0.347097	9.48801
SCARA5	child_BMI_16year_ALSPAC	Weighted median	7	0.104262	0.0522479	0.00185653	0.206668	0.0459848	9.48801
SCARA5	child_BMI_17year_ALSPAC	Inverse variance weighted	7	0.0940027	0.0385764	0.018393	0.169612	0.0148181	7.96677	4.22006	6	0.646923	0
SCARA5	child_BMI_17year_ALSPAC	MR Egger	7	0.302802	0.131239	0.0455728	0.560031	0.0691441	7.96677
SCARA5	child_BMI_17year_ALSPAC	Weighted median	7	0.107751	0.0560108	-0.00203041	0.217532	0.054386	7.96677
SCARA5	child_BMI_18year_ALSPAC	Inverse variance weighted	9	0.0487385	0.0397472	-0.029166	0.126643	0.220119	7.71747	14.195	8	0.0768224	43.6421
SCARA5	child_BMI_18year_ALSPAC	MR Egger	9	0.285944	0.326845	-0.354671	0.92656	0.410659	7.71747
SCARA5	child_BMI_18year_ALSPAC	Weighted median	9	0.0350105	0.0427839	-0.0488459	0.118867	0.41318	7.71747
SCARB1	child_BMI_3year_ALSPAC	Inverse variance weighted	5	-0.0218988	0.0278992	-0.0765812	0.0327836	0.432497	5.38114	2.24521	4	0.690761	0
SCARB1	child_BMI_3year_ALSPAC	MR Egger	5	-0.00881545	0.0593424	-0.125127	0.107496	0.89133	5.38114
SCARB1	child_BMI_3year_ALSPAC	Weighted median	5	-0.0215062	0.0393057	-0.0985453	0.055533	0.584275	5.38114
SCARB1	child_BMI_5year_ALSPAC	Inverse variance weighted	6	-0.0225469	0.0388473	-0.0986876	0.0535937	0.561645	4.84757	2.57508	5	0.765148	0
SCARB1	child_BMI_5year_ALSPAC	MR Egger	6	0.0368589	0.138581	-0.234759	0.308477	0.803405	4.84757
SCARB1	child_BMI_5year_ALSPAC	Weighted median	6	0.00118726	0.0574231	-0.111362	0.113736	0.983504	4.84757
SCARB1	child_BMI_6year_ALSPAC	Inverse variance weighted	5	-0.0125452	0.0428142	-0.096461	0.0713706	0.769511	5.31508	2.6341	4	0.620795	0
SCARB1	child_BMI_6year_ALSPAC	MR Egger	5	-0.0923271	0.101985	-0.292218	0.107564	0.432042	5.31508
SCARB1	child_BMI_6year_ALSPAC	Weighted median	5	-0.0289172	0.159478	-0.341495	0.283661	0.856114	5.31508
SCARB1	child_BMI_7year_ALSPAC	Inverse variance weighted	6	-0.0105928	0.0368576	-0.0828336	0.0616481	0.773808	7.03501	2.40655	5	0.790499	0
SCARB1	child_BMI_7year_ALSPAC	MR Egger	6	-0.0674375	0.101278	-0.265943	0.131068	0.541933	7.03501
SCARB1	child_BMI_7year_ALSPAC	Weighted median	6	-0.0165791	0.0820039	-0.177307	0.144149	0.83978	7.03501
SCARB1	child_BMI_8year_ALSPAC	Inverse variance weighted	6	0.0359884	0.0641577	-0.0897607	0.161737	0.574841	8.12531	6.57547	5	0.254175	23.9598
SCARB1	child_BMI_8year_ALSPAC	MR Egger	6	0.419837	0.198755	0.0302782	0.809396	0.10222	8.12531
SCARB1	child_BMI_8year_ALSPAC	Weighted median	6	0.0584943	0.0829202	-0.104029	0.221018	0.480543	8.12531
SCARB1	child_BMI_10year_ALSPAC	Inverse variance weighted	11	0.0240285	0.038177	-0.0507985	0.0988555	0.529089	10.4682	9.44504	10	0.490451	0
SCARB1	child_BMI_10year_ALSPAC	MR Egger	11	0.142441	0.124414	-0.10141	0.386292	0.281784	10.4682
SCARB1	child_BMI_10year_ALSPAC	Weighted median	11	0.0450651	0.0528587	-0.058538	0.148668	0.393905	10.4682
SCARB1	child_BMI_12year_ALSPAC	Inverse variance weighted	10	0.0267257	0.0391283	-0.0499656	0.103417	0.494588	9.47495	8.9158	9	0.445083	0
SCARB1	child_BMI_12year_ALSPAC	MR Egger	10	0.188564	0.104234	-0.0157352	0.392864	0.108049	9.47495
SCARB1	child_BMI_12year_ALSPAC	Weighted median	10	0.0524701	0.0544901	-0.0543304	0.159271	0.335582	9.47495
SCARB1	child_BMI_14year_ALSPAC	Inverse variance weighted	8	0.0141181	0.0397253	-0.0637434	0.0919797	0.722294	10.6017	7.54287	7	0.374621	7.19717
SCARB1	child_BMI_14year_ALSPAC	MR Egger	8	0.365537	0.155914	0.0599461	0.671127	0.0574904	10.6017
SCARB1	child_BMI_14year_ALSPAC	Weighted median	8	0.0455473	0.0515334	-0.055458	0.146553	0.376782	10.6017
SCARB1	child_BMI_15year_ALSPAC	Inverse variance weighted	8	0.00949913	0.0389792	-0.0669001	0.0858983	0.807465	9.07494	6.59197	7	0.472562	0
SCARB1	child_BMI_15year_ALSPAC	MR Egger	8	0.176417	0.137097	-0.0922931	0.445127	0.245576	9.07494
SCARB1	child_BMI_15year_ALSPAC	Weighted median	8	0.04389	0.0549696	-0.0638504	0.15163	0.424614	9.07494
SCARB1	child_BMI_16year_ALSPAC	Inverse variance weighted	7	0.0303154	0.0389832	-0.0460916	0.106722	0.436774	9.48801	5.42343	6	0.490759	0
SCARB1	child_BMI_16year_ALSPAC	MR Egger	7	0.196463	0.198956	-0.193491	0.586416	0.368758	9.48801
SCARB1	child_BMI_16year_ALSPAC	Weighted median	7	0.0490176	0.0519745	-0.0528525	0.150888	0.345626	9.48801
SCARB1	child_BMI_17year_ALSPAC	Inverse variance weighted	7	0.043328	0.0441815	-0.0432678	0.129924	0.32675	7.96677	3.9151	6	0.688164	0
SCARB1	child_BMI_17year_ALSPAC	MR Egger	7	0.176986	0.150367	-0.117734	0.471706	0.292161	7.96677
SCARB1	child_BMI_17year_ALSPAC	Weighted median	7	0.0557071	0.0586412	-0.0592296	0.170644	0.34213	7.96677
SCARB1	child_BMI_18year_ALSPAC	Inverse variance weighted	9	-0.00684962	0.03417	-0.0738228	0.0601236	0.841123	7.71747	7.38294	8	0.495935	0
SCARB1	child_BMI_18year_ALSPAC	MR Egger	9	0.461058	0.272837	-0.0737016	0.995818	0.1349	7.71747
SCARB1	child_BMI_18year_ALSPAC	Weighted median	9	0.0320081	0.047463	-0.0610194	0.125036	0.50007	7.71747
SCARB2	child_BMI_3year_ALSPAC	Inverse variance weighted	5	0.00842658	0.0439238	-0.077664	0.0945172	0.847863	5.38114	12.3337	4	0.0150349	67.5685
SCARB2	child_BMI_3year_ALSPAC	MR Egger	5	-0.0519198	0.100332	-0.248571	0.144731	0.640559	5.38114
SCARB2	child_BMI_3year_ALSPAC	Weighted median	5	-0.0326204	0.0492449	-0.12914	0.0638997	0.507708	5.38114
SCARB2	child_BMI_5year_ALSPAC	Inverse variance weighted	6	0.0992731	0.0528796	-0.00437096	0.202917	0.0604713	4.84757	11.5788	5	0.0410376	56.8177
SCARB2	child_BMI_5year_ALSPAC	MR Egger	6	0.0727233	0.210755	-0.340357	0.485804	0.74743	4.84757
SCARB2	child_BMI_5year_ALSPAC	Weighted median	6	0.0846855	0.0638999	-0.0405584	0.209929	0.185077	4.84757
SCARB2	child_BMI_6year_ALSPAC	Inverse variance weighted	5	0.0741179	0.0638581	-0.051044	0.19928	0.245778	5.31508	11.062	4	0.0258762	63.8401
SCARB2	child_BMI_6year_ALSPAC	MR Egger	5	-0.0693108	0.150056	-0.36342	0.224799	0.675588	5.31508
SCARB2	child_BMI_6year_ALSPAC	Weighted median	5	0.0498912	0.474287	-0.879712	0.979494	0.916223	5.31508
SCARB2	child_BMI_7year_ALSPAC	Inverse variance weighted	6	0.063672	0.0352562	-0.00543019	0.132774	0.0709216	7.03501	5.71064	5	0.335401	12.4441
SCARB2	child_BMI_7year_ALSPAC	MR Egger	6	0.0964379	0.106873	-0.113034	0.305909	0.417891	7.03501
SCARB2	child_BMI_7year_ALSPAC	Weighted median	6	0.0355378	0.11088	-0.181786	0.252862	0.748583	7.03501
SCARB2	child_BMI_8year_ALSPAC	Inverse variance weighted	6	0.188462	0.0501846	0.0901	0.286823	0.000173084	8.12531	3.04651	5	0.692815	0
SCARB2	child_BMI_8year_ALSPAC	MR Egger	6	0.12995	0.178139	-0.219203	0.479103	0.506125	8.12531
SCARB2	child_BMI_8year_ALSPAC	Weighted median	6	0.153621	0.0783006	0.000151856	0.30709	0.0497695	8.12531
SCARB2	child_BMI_10year_ALSPAC	Inverse variance weighted	11	0.113563	0.0408971	0.0334049	0.193722	0.00548965	10.4682	14.2814	10	0.160539	29.9788
SCARB2	child_BMI_10year_ALSPAC	MR Egger	11	0.237318	0.134005	-0.0253309	0.499967	0.110338	10.4682
SCARB2	child_BMI_10year_ALSPAC	Weighted median	11	0.11667	0.0524277	0.0139119	0.219428	0.0260575	10.4682
SCARB2	child_BMI_12year_ALSPAC	Inverse variance weighted	10	0.106027	0.0462545	0.0153678	0.196685	0.0218915	9.47495	15.6421	9	0.0747422	42.463
SCARB2	child_BMI_12year_ALSPAC	MR Egger	10	0.0830748	0.130359	-0.172429	0.338579	0.541749	9.47495
SCARB2	child_BMI_12year_ALSPAC	Weighted median	10	0.0728663	0.0532441	-0.031492	0.177225	0.171145	9.47495
SCARB2	child_BMI_14year_ALSPAC	Inverse variance weighted	8	0.133744	0.034302	0.0665117	0.200976	9.65897e-05	10.6017	6.33118	7	0.501655	0
SCARB2	child_BMI_14year_ALSPAC	MR Egger	8	0.217871	0.140595	-0.0576947	0.493437	0.172203	10.6017
SCARB2	child_BMI_14year_ALSPAC	Weighted median	8	0.110215	0.0505231	0.0111896	0.20924	0.0291483	10.6017
SCARB2	child_BMI_15year_ALSPAC	Inverse variance weighted	8	0.0829273	0.0518001	-0.018601	0.184455	0.109397	9.07494	15.352	7	0.031743	54.4033
SCARB2	child_BMI_15year_ALSPAC	MR Egger	8	0.153724	0.193997	-0.226511	0.533958	0.458303	9.07494
SCARB2	child_BMI_15year_ALSPAC	Weighted median	8	0.0527693	0.0527308	-0.0505829	0.156122	0.316957	9.07494
SCARB2	child_BMI_16year_ALSPAC	Inverse variance weighted	7	0.10963	0.039872	0.0314804	0.187779	0.00596797	9.48801	7.82946	6	0.250865	23.3664
SCARB2	child_BMI_16year_ALSPAC	MR Egger	7	0.28343	0.208433	-0.125099	0.691959	0.231993	9.48801
SCARB2	child_BMI_16year_ALSPAC	Weighted median	7	0.0600036	0.0526323	-0.0431557	0.163163	0.254264	9.48801
SCARB2	child_BMI_17year_ALSPAC	Inverse variance weighted	7	0.0743373	0.0565896	-0.0365784	0.185253	0.188974	7.96677	12.266	6	0.0562908	51.0843
SCARB2	child_BMI_17year_ALSPAC	MR Egger	7	0.137229	0.208973	-0.272359	0.546816	0.540403	7.96677
SCARB2	child_BMI_17year_ALSPAC	Weighted median	7	0.0606237	0.0600326	-0.0570402	0.178287	0.312569	7.96677
SCARB2	child_BMI_18year_ALSPAC	Inverse variance weighted	9	0.0771107	0.0374804	0.00364902	0.150572	0.0396518	7.71747	11.9593	8	0.153027	33.1067
SCARB2	child_BMI_18year_ALSPAC	MR Egger	9	-0.0190755	0.31736	-0.641102	0.602951	0.953751	7.71747
SCARB2	child_BMI_18year_ALSPAC	Weighted median	9	0.0496869	0.0464227	-0.0413017	0.140675	0.284478	7.71747
SCARF1	child_BMI_3year_ALSPAC	Inverse variance weighted	5	0.0154573	0.0259999	-0.0355025	0.066417	0.552168	5.38114	2.10426	4	0.71659	0
SCARF1	child_BMI_3year_ALSPAC	MR Egger	5	-0.0231505	0.0553734	-0.131682	0.0853813	0.704011	5.38114
SCARF1	child_BMI_3year_ALSPAC	Weighted median	5	0.0334462	0.0366678	-0.0384227	0.105315	0.361694	5.38114
SCARF1	child_BMI_5year_ALSPAC	Inverse variance weighted	6	-0.0123391	0.0611794	-0.132251	0.107573	0.840161	4.84757	14.3239	5	0.013678	65.0932
SCARF1	child_BMI_5year_ALSPAC	MR Egger	6	-0.153959	0.232786	-0.610221	0.302302	0.544525	4.84757
SCARF1	child_BMI_5year_ALSPAC	Weighted median	6	0.0462535	0.0601613	-0.0716626	0.16417	0.441997	4.84757
SCARF1	child_BMI_6year_ALSPAC	Inverse variance weighted	5	-0.0187292	0.0408745	-0.0988432	0.0613847	0.646799	5.31508	4.21122	4	0.378174	5.01566
SCARF1	child_BMI_6year_ALSPAC	MR Egger	5	-0.159214	0.0948986	-0.345215	0.0267873	0.191993	5.31508
SCARF1	child_BMI_6year_ALSPAC	Weighted median	5	-0.016448	2.07563	-4.08469	4.05179	0.993677	5.31508
SCARF1	child_BMI_7year_ALSPAC	Inverse variance weighted	6	-0.000297721	0.0384234	-0.0756076	0.0750122	0.993818	7.03501	6.24442	5	0.283157	19.9285
SCARF1	child_BMI_7year_ALSPAC	MR Egger	6	-0.0992942	0.105822	-0.306705	0.108116	0.401207	7.03501
SCARF1	child_BMI_7year_ALSPAC	Weighted median	6	-6.92873e-05	0.076323	-0.149662	0.149524	0.999276	7.03501
SCARF1	child_BMI_8year_ALSPAC	Inverse variance weighted	6	0.031456	0.0867181	-0.138512	0.201424	0.7168	8.12531	13.8561	5	0.0165499	63.9148
SCARF1	child_BMI_8year_ALSPAC	MR Egger	6	0.013709	0.344335	-0.661188	0.688606	0.97015	8.12531
SCARF1	child_BMI_8year_ALSPAC	Weighted median	6	0.0130926	0.0839898	-0.151527	0.177713	0.876125	8.12531
SCARF1	child_BMI_10year_ALSPAC	Inverse variance weighted	11	0.0264381	0.0487166	-0.0690465	0.121923	0.587343	10.4682	18.7836	10	0.0430991	46.762
SCARF1	child_BMI_10year_ALSPAC	MR Egger	11	0.209825	0.154536	-0.0930659	0.512716	0.207599	10.4682
SCARF1	child_BMI_10year_ALSPAC	Weighted median	11	0.0442069	0.0537249	-0.0610938	0.149508	0.4106	10.4682
SCARF1	child_BMI_12year_ALSPAC	Inverse variance weighted	10	0.0389146	0.0488114	-0.0567558	0.134585	0.42531	9.47495	16.1631	9	0.0635519	44.3178
SCARF1	child_BMI_12year_ALSPAC	MR Egger	10	-0.0439465	0.134326	-0.307225	0.219333	0.751941	9.47495
SCARF1	child_BMI_12year_ALSPAC	Weighted median	10	0.0528368	0.0556448	-0.0562269	0.161901	0.342347	9.47495
SCARF1	child_BMI_14year_ALSPAC	Inverse variance weighted	8	0.0390597	0.0498256	-0.0585984	0.136718	0.433082	10.6017	13.69	7	0.0569784	48.8677
SCARF1	child_BMI_14year_ALSPAC	MR Egger	8	0.140911	0.214984	-0.280458	0.56228	0.536485	10.6017
SCARF1	child_BMI_14year_ALSPAC	Weighted median	8	0.0448048	0.0506546	-0.0544782	0.144088	0.376417	10.6017
SCARF1	child_BMI_15year_ALSPAC	Inverse variance weighted	8	0.0377352	0.0521875	-0.0645524	0.140023	0.469638	9.07494	14.4796	7	0.0432805	51.656
SCARF1	child_BMI_15year_ALSPAC	MR Egger	8	0.218568	0.183019	-0.140149	0.577284	0.277452	9.07494
SCARF1	child_BMI_15year_ALSPAC	Weighted median	8	0.0523764	0.0543661	-0.054181	0.158934	0.335345	9.07494
SCARF1	child_BMI_16year_ALSPAC	Inverse variance weighted	7	0.052113	0.0540473	-0.0538197	0.158046	0.33494	9.48801	13.3053	6	0.0384357	54.9053
SCARF1	child_BMI_16year_ALSPAC	MR Egger	7	0.0471398	0.302197	-0.545165	0.639445	0.882143	9.48801
SCARF1	child_BMI_16year_ALSPAC	Weighted median	7	0.0378675	0.0542506	-0.0684636	0.144199	0.485171	9.48801
SCARF1	child_BMI_17year_ALSPAC	Inverse variance weighted	7	0.054543	0.0491414	-0.0417741	0.15086	0.267034	7.96677	8.56548	6	0.19953	29.9514
SCARF1	child_BMI_17year_ALSPAC	MR Egger	7	-0.0605561	0.175125	-0.403802	0.28269	0.743577	7.96677
SCARF1	child_BMI_17year_ALSPAC	Weighted median	7	0.0335785	0.0596031	-0.0832436	0.150401	0.573185	7.96677
SCARF1	child_BMI_18year_ALSPAC	Inverse variance weighted	9	0.00527935	0.0485526	-0.0898837	0.100442	0.913413	7.71747	18.6413	8	0.0169005	57.0844
SCARF1	child_BMI_18year_ALSPAC	MR Egger	9	0.0602803	0.413877	-0.750919	0.87148	0.888305	7.71747
SCARF1	child_BMI_18year_ALSPAC	Weighted median	9	0.0288918	0.0491646	-0.0674708	0.125254	0.556765	7.71747
SCARF2	child_BMI_3year_ALSPAC	Inverse variance weighted	5	-0.00982675	0.0287378	-0.0661528	0.0464993	0.732392	5.38114	6.27778	4	0.179342	36.2832
SCARF2	child_BMI_3year_ALSPAC	MR Egger	5	-0.0777504	0.054853	-0.185262	0.0297614	0.251365	5.38114
SCARF2	child_BMI_3year_ALSPAC	Weighted median	5	-0.0270271	0.0347437	-0.0951248	0.0410705	0.436627	5.38114
SCARF2	child_BMI_5year_ALSPAC	Inverse variance weighted	6	0.0201108	0.0705145	-0.118098	0.158319	0.77549	4.84757	24.3916	5	0.000182541	79.5011
SCARF2	child_BMI_5year_ALSPAC	MR Egger	6	0.132255	0.275657	-0.408032	0.672543	0.656438	4.84757
SCARF2	child_BMI_5year_ALSPAC	Weighted median	6	-0.0121632	0.0673453	-0.14416	0.119834	0.856674	4.84757
SCARF2	child_BMI_6year_ALSPAC	Inverse variance weighted	5	-0.0190665	0.0673632	-0.151098	0.112965	0.777146	5.31508	14.6849	4	0.00540143	72.7611
SCARF2	child_BMI_6year_ALSPAC	MR Egger	5	-0.0183996	0.185294	-0.381576	0.344776	0.927164	5.31508
SCARF2	child_BMI_6year_ALSPAC	Weighted median	5	0.00624721	0.979862	-1.91428	1.92678	0.994913	5.31508
SCARF2	child_BMI_7year_ALSPAC	Inverse variance weighted	6	-0.000411183	0.0413556	-0.0814682	0.0806458	0.992067	7.03501	9.31653	5	0.0970857	46.3319
SCARF2	child_BMI_7year_ALSPAC	MR Egger	6	-0.112602	0.111757	-0.331646	0.106442	0.370667	7.03501
SCARF2	child_BMI_7year_ALSPAC	Weighted median	6	-0.0146885	0.137431	-0.284054	0.254677	0.914885	7.03501
SCARF2	child_BMI_8year_ALSPAC	Inverse variance weighted	6	0.0611906	0.0501885	-0.0371789	0.15956	0.222763	8.12531	5.95108	5	0.311008	15.9816
SCARF2	child_BMI_8year_ALSPAC	MR Egger	6	-0.12548	0.173835	-0.466197	0.215238	0.51034	8.12531
SCARF2	child_BMI_8year_ALSPAC	Weighted median	6	0.00225786	0.0679788	-0.130981	0.135496	0.973504	8.12531
SCARF2	child_BMI_10year_ALSPAC	Inverse variance weighted	11	0.0527073	0.0357511	-0.0173648	0.122779	0.140405	10.4682	12.9673	10	0.225504	22.8831
SCARF2	child_BMI_10year_ALSPAC	MR Egger	11	-0.0504711	0.11745	-0.280673	0.179731	0.677501	10.4682
SCARF2	child_BMI_10year_ALSPAC	Weighted median	11	0.0246279	0.0445174	-0.0626262	0.111882	0.580113	10.4682
SCARF2	child_BMI_12year_ALSPAC	Inverse variance weighted	10	0.00961686	0.0491563	-0.0867294	0.105963	0.844893	9.47495	21.0136	9	0.0125901	57.1706
SCARF2	child_BMI_12year_ALSPAC	MR Egger	10	-0.0295246	0.13818	-0.300357	0.241308	0.836151	9.47495
SCARF2	child_BMI_12year_ALSPAC	Weighted median	10	0.0173703	0.0429629	-0.0668369	0.101578	0.685984	9.47495
SCARF2	child_BMI_14year_ALSPAC	Inverse variance weighted	8	0.0417512	0.0314688	-0.0199277	0.10343	0.184592	10.6017	6.16511	7	0.520609	0
SCARF2	child_BMI_14year_ALSPAC	MR Egger	8	-0.119886	0.12823	-0.371218	0.131446	0.38591	10.6017
SCARF2	child_BMI_14year_ALSPAC	Weighted median	8	0.0209736	0.0428196	-0.0629528	0.1049	0.624266	10.6017
SCARF2	child_BMI_15year_ALSPAC	Inverse variance weighted	8	0.0232769	0.0482965	-0.0713843	0.117938	0.629836	9.07494	15.9022	7	0.0260247	55.981
SCARF2	child_BMI_15year_ALSPAC	MR Egger	8	0.126506	0.178101	-0.222571	0.475583	0.504174	9.07494
SCARF2	child_BMI_15year_ALSPAC	Weighted median	8	0.00457995	0.0443706	-0.0823864	0.0915463	0.917788	9.07494
SCARF2	child_BMI_16year_ALSPAC	Inverse variance weighted	7	-0.0046998	0.0593723	-0.12107	0.11167	0.936907	9.48801	20.5931	6	0.00217025	70.8641
SCARF2	child_BMI_16year_ALSPAC	MR Egger	7	0.0297068	0.331482	-0.619998	0.679411	0.93207	9.48801
SCARF2	child_BMI_16year_ALSPAC	Weighted median	7	-0.0197518	0.0483044	-0.114428	0.0749248	0.682611	9.48801
SCARF2	child_BMI_17year_ALSPAC	Inverse variance weighted	7	0.00173546	0.0363185	-0.0694488	0.0729197	0.961888	7.96677	2.07364	6	0.912803	0
SCARF2	child_BMI_17year_ALSPAC	MR Egger	7	0.0235173	0.123539	-0.218619	0.265654	0.856512	7.96677
SCARF2	child_BMI_17year_ALSPAC	Weighted median	7	-0.0120943	0.0471925	-0.104592	0.0804031	0.797739	7.96677
SCARF2	child_BMI_18year_ALSPAC	Inverse variance weighted	9	0.0440429	0.0295036	-0.0137842	0.10187	0.13549	7.71747	8.82836	8	0.356982	9.38293
SCARF2	child_BMI_18year_ALSPAC	MR Egger	9	-0.237681	0.227662	-0.683898	0.208535	0.331188	7.71747
SCARF2	child_BMI_18year_ALSPAC	Weighted median	9	0.0180836	0.0407019	-0.061692	0.0978592	0.65683	7.71747
SCG2	child_BMI_3year_ALSPAC	Inverse variance weighted	5	-0.038396	0.0268335	-0.0909897	0.0141978	0.15246	5.38114	1.40824	4	0.842761	0
SCG2	child_BMI_3year_ALSPAC	MR Egger	5	-0.0838488	0.0571468	-0.195856	0.0281589	0.238593	5.38114
SCG2	child_BMI_3year_ALSPAC	Weighted median	5	-0.0268703	0.0368533	-0.0991028	0.0453622	0.465931	5.38114
SCG2	child_BMI_5year_ALSPAC	Inverse variance weighted	6	-0.0728603	0.0373247	-0.146017	0.000296074	0.0509302	4.84757	2.55846	5	0.767667	0
SCG2	child_BMI_5year_ALSPAC	MR Egger	6	-0.0568591	0.133204	-0.317938	0.20422	0.691455	4.84757
SCG2	child_BMI_5year_ALSPAC	Weighted median	6	-0.0883979	0.0531398	-0.192552	0.0157561	0.0962129	4.84757
SCG2	child_BMI_6year_ALSPAC	Inverse variance weighted	5	0.0565377	0.0670974	-0.0749733	0.188049	0.399441	5.31508	10.6344	4	0.0309952	62.3862
SCG2	child_BMI_6year_ALSPAC	MR Egger	5	-0.0948286	0.157468	-0.403466	0.213808	0.589508	5.31508
SCG2	child_BMI_6year_ALSPAC	Weighted median	5	0.0229314	0.628396	-1.20873	1.25459	0.97089	5.31508
SCG2	child_BMI_7year_ALSPAC	Inverse variance weighted	6	-0.0332114	0.0354346	-0.102663	0.0362404	0.348625	7.03501	4.99096	5	0.416984	0
SCG2	child_BMI_7year_ALSPAC	MR Egger	6	0.0588457	0.0973558	-0.131972	0.249663	0.578161	7.03501
SCG2	child_BMI_7year_ALSPAC	Weighted median	6	-0.0142473	0.180373	-0.367778	0.339284	0.937042	7.03501
SCG2	child_BMI_8year_ALSPAC	Inverse variance weighted	6	-0.0942067	0.0538217	-0.199697	0.0112838	0.0800581	8.12531	1.86417	5	0.867602	0
SCG2	child_BMI_8year_ALSPAC	MR Egger	6	-0.17515	0.191244	-0.549988	0.199687	0.411564	8.12531
SCG2	child_BMI_8year_ALSPAC	Weighted median	6	-0.134569	0.071217	-0.274154	0.00501637	0.0588165	8.12531
SCG2	child_BMI_10year_ALSPAC	Inverse variance weighted	11	-0.0583429	0.0367197	-0.130314	0.0136278	0.11209	10.4682	6.05098	10	0.810962	0
SCG2	child_BMI_10year_ALSPAC	MR Egger	11	-0.124404	0.119655	-0.358928	0.110121	0.325611	10.4682
SCG2	child_BMI_10year_ALSPAC	Weighted median	11	-0.0694967	0.0500566	-0.167608	0.0286142	0.165027	10.4682
SCG2	child_BMI_12year_ALSPAC	Inverse variance weighted	10	-0.043655	0.0376273	-0.117404	0.0300944	0.245969	9.47495	6.96921	9	0.640325	0
SCG2	child_BMI_12year_ALSPAC	MR Egger	10	-0.0942326	0.100262	-0.290746	0.102281	0.374795	9.47495
SCG2	child_BMI_12year_ALSPAC	Weighted median	10	-0.0632946	0.0510086	-0.163271	0.0366823	0.214657	9.47495
SCG2	child_BMI_14year_ALSPAC	Inverse variance weighted	8	-0.0500527	0.0368071	-0.122195	0.0220891	0.173872	10.6017	3.63596	7	0.820622	0
SCG2	child_BMI_14year_ALSPAC	MR Egger	8	-0.0563952	0.149948	-0.350294	0.237503	0.719784	10.6017
SCG2	child_BMI_14year_ALSPAC	Weighted median	8	-0.0489324	0.0498485	-0.146636	0.0487706	0.326286	10.6017
SCG2	child_BMI_15year_ALSPAC	Inverse variance weighted	8	-0.0209619	0.0374933	-0.0944488	0.0525251	0.576106	9.07494	6.1041	7	0.527648	0
SCG2	child_BMI_15year_ALSPAC	MR Egger	8	0.130668	0.131993	-0.128038	0.389373	0.360421	9.07494
SCG2	child_BMI_15year_ALSPAC	Weighted median	8	-0.0139054	0.0523656	-0.116542	0.0887312	0.790591	9.07494
SCG2	child_BMI_16year_ALSPAC	Inverse variance weighted	7	0.00675203	0.0444212	-0.0803135	0.0938175	0.879187	9.48801	8.42144	6	0.208824	28.7533
SCG2	child_BMI_16year_ALSPAC	MR Egger	7	-0.39845	0.19137	-0.773535	-0.0233654	0.0918171	9.48801
SCG2	child_BMI_16year_ALSPAC	Weighted median	7	-0.0122774	0.0512115	-0.112652	0.0880972	0.810532	9.48801
SCG2	child_BMI_17year_ALSPAC	Inverse variance weighted	7	-0.0334249	0.0424973	-0.11672	0.0498699	0.431565	7.96677	4.74057	6	0.577491	0
SCG2	child_BMI_17year_ALSPAC	MR Egger	7	-0.16309	0.144615	-0.446535	0.120355	0.310614	7.96677
SCG2	child_BMI_17year_ALSPAC	Weighted median	7	-0.0492192	0.0605224	-0.167843	0.0694048	0.416081	7.96677
SCG2	child_BMI_18year_ALSPAC	Inverse variance weighted	9	0.0120011	0.0334349	-0.0535312	0.0775335	0.71964	7.71747	8.28046	8	0.406564	3.38704
SCG2	child_BMI_18year_ALSPAC	MR Egger	9	0.12754	0.281934	-0.425051	0.680132	0.664684	7.71747
SCG2	child_BMI_18year_ALSPAC	Weighted median	9	0.0236244	0.0473292	-0.0691409	0.11639	0.617674	7.71747
SCG3	child_BMI_3year_ALSPAC	Inverse variance weighted	5	-0.0647071	0.0296781	-0.122876	-0.00653795	0.0292356	5.38114	6.37257	4	0.172999	37.2309
SCG3	child_BMI_3year_ALSPAC	MR Egger	5	-0.0931664	0.0704646	-0.231277	0.0449441	0.27788	5.38114
SCG3	child_BMI_3year_ALSPAC	Weighted median	5	-0.0288513	0.0422617	-0.111684	0.0539816	0.494807	5.38114
SCG3	child_BMI_5year_ALSPAC	Inverse variance weighted	6	-0.0370055	0.0424319	-0.120172	0.0461611	0.383146	4.84757	8.40626	5	0.135222	40.5205
SCG3	child_BMI_5year_ALSPAC	MR Egger	6	-0.221461	0.139568	-0.495014	0.0520917	0.187755	4.84757
SCG3	child_BMI_5year_ALSPAC	Weighted median	6	-0.0120192	0.0496716	-0.109375	0.0853371	0.808801	4.84757
SCG3	child_BMI_6year_ALSPAC	Inverse variance weighted	5	0.0414137	0.0597985	-0.0757913	0.158619	0.488589	5.31508	10.9947	4	0.0266232	63.619
SCG3	child_BMI_6year_ALSPAC	MR Egger	5	-0.032359	0.157653	-0.341358	0.27664	0.850511	5.31508
SCG3	child_BMI_6year_ALSPAC	Weighted median	5	0.0100403	0.440728	-0.853786	0.873867	0.981825	5.31508
SCG3	child_BMI_7year_ALSPAC	Inverse variance weighted	6	0.0114934	0.0387037	-0.0643658	0.0873526	0.766498	7.03501	7.76734	5	0.169532	35.6279
SCG3	child_BMI_7year_ALSPAC	MR Egger	6	0.0144025	0.118865	-0.218574	0.247379	0.909402	7.03501
SCG3	child_BMI_7year_ALSPAC	Weighted median	6	0.00937197	0.0852474	-0.157713	0.176457	0.912458	7.03501
SCG3	child_BMI_8year_ALSPAC	Inverse variance weighted	6	-0.181063	0.065105	-0.308669	-0.0534574	0.00541758	8.12531	9.51843	5	0.0900884	47.4703
SCG3	child_BMI_8year_ALSPAC	MR Egger	6	-0.154376	0.25852	-0.661074	0.352323	0.582564	8.12531
SCG3	child_BMI_8year_ALSPAC	Weighted median	6	-0.108252	0.0765229	-0.258236	0.0417332	0.157177	8.12531
SCG3	child_BMI_10year_ALSPAC	Inverse variance weighted	11	-0.158063	0.0386084	-0.233735	-0.0823901	4.2401e-05	10.4682	14.3874	10	0.156044	30.4946
SCG3	child_BMI_10year_ALSPAC	MR Egger	11	-0.327104	0.118765	-0.559884	-0.0943237	0.0223228	10.4682
SCG3	child_BMI_10year_ALSPAC	Weighted median	11	-0.103673	0.0532921	-0.208126	0.000779057	0.0517291	10.4682
SCG3	child_BMI_12year_ALSPAC	Inverse variance weighted	10	-0.178945	0.0332956	-0.244204	-0.113685	7.68254e-08	9.47495	9.16838	9	0.421879	1.83654
SCG3	child_BMI_12year_ALSPAC	MR Egger	10	-0.280013	0.0879778	-0.45245	-0.107577	0.0129434	9.47495
SCG3	child_BMI_12year_ALSPAC	Weighted median	10	-0.136379	0.0536757	-0.241584	-0.031175	0.0110598	9.47495
SCG3	child_BMI_14year_ALSPAC	Inverse variance weighted	8	-0.156346	0.0410815	-0.236865	-0.0758259	0.000141379	10.6017	11.3464	7	0.124206	38.3066
SCG3	child_BMI_14year_ALSPAC	MR Egger	8	-0.336503	0.164273	-0.658478	-0.0145274	0.0864291	10.6017
SCG3	child_BMI_14year_ALSPAC	Weighted median	8	-0.129142	0.0549046	-0.236755	-0.0215294	0.0186666	10.6017
SCG3	child_BMI_15year_ALSPAC	Inverse variance weighted	8	-0.132985	0.0362925	-0.204119	-0.0618518	0.000248058	9.07494	8.42045	7	0.296982	16.869
SCG3	child_BMI_15year_ALSPAC	MR Egger	8	-0.164503	0.139363	-0.437655	0.108649	0.282517	9.07494
SCG3	child_BMI_15year_ALSPAC	Weighted median	8	-0.111092	0.0543276	-0.217574	-0.0046095	0.04087	9.07494
SCG3	child_BMI_16year_ALSPAC	Inverse variance weighted	7	-0.0887436	0.0522727	-0.191198	0.0137108	0.0895632	9.48801	15.1829	6	0.0188807	60.4819
SCG3	child_BMI_16year_ALSPAC	MR Egger	7	-0.544751	0.205356	-0.947249	-0.142253	0.0452785	9.48801
SCG3	child_BMI_16year_ALSPAC	Weighted median	7	-0.0172516	0.0569039	-0.128783	0.0942799	0.761759	9.48801
SCG3	child_BMI_17year_ALSPAC	Inverse variance weighted	7	-0.160088	0.0470168	-0.252241	-0.0679355	0.000661829	7.96677	9.56554	6	0.144181	37.2748
SCG3	child_BMI_17year_ALSPAC	MR Egger	7	-0.439026	0.126752	-0.687461	-0.190592	0.0179715	7.96677
SCG3	child_BMI_17year_ALSPAC	Weighted median	7	-0.200441	0.0587906	-0.31567	-0.085211	0.000651059	7.96677
SCG3	child_BMI_18year_ALSPAC	Inverse variance weighted	9	-0.0770398	0.0441741	-0.163621	0.00954139	0.0811582	7.71747	18.8164	8	0.0158732	57.4838
SCG3	child_BMI_18year_ALSPAC	MR Egger	9	-0.449942	0.349248	-1.13447	0.234584	0.238582	7.71747
SCG3	child_BMI_18year_ALSPAC	Weighted median	9	-0.0162186	0.0499355	-0.114092	0.0816551	0.74534	7.71747
SCGB1A1	child_BMI_3year_ALSPAC	Inverse variance weighted	5	-0.0164919	0.0296692	-0.0746435	0.0416597	0.578307	5.38114	5.48012	4	0.241483	27.0089
SCGB1A1	child_BMI_3year_ALSPAC	MR Egger	5	-0.0973769	0.0539249	-0.20307	0.00831584	0.1687	5.38114
SCGB1A1	child_BMI_3year_ALSPAC	Weighted median	5	-0.0179853	0.0375407	-0.091565	0.0555945	0.631877	5.38114
SCGB1A1	child_BMI_5year_ALSPAC	Inverse variance weighted	6	0.00364445	0.0766195	-0.14653	0.153819	0.962062	4.84757	23.6012	5	0.000258972	78.8146
SCGB1A1	child_BMI_5year_ALSPAC	MR Egger	6	0.00361022	0.306245	-0.59663	0.60385	0.991159	4.84757
SCGB1A1	child_BMI_5year_ALSPAC	Weighted median	6	-0.055163	0.0672013	-0.186878	0.0765516	0.411725	4.84757
SCGB1A1	child_BMI_6year_ALSPAC	Inverse variance weighted	5	-0.0924809	0.0604078	-0.21088	0.0259185	0.125784	5.31508	9.6713	4	0.0463439	58.6405
SCGB1A1	child_BMI_6year_ALSPAC	MR Egger	5	-0.0818709	0.166027	-0.407285	0.243543	0.655769	5.31508
SCGB1A1	child_BMI_6year_ALSPAC	Weighted median	5	-0.0695418	0.270455	-0.599634	0.46055	0.797079	5.31508
SCGB1A1	child_BMI_7year_ALSPAC	Inverse variance weighted	6	-0.0498539	0.0417797	-0.131742	0.0320343	0.232769	7.03501	7.79517	5	0.167891	35.8578
SCGB1A1	child_BMI_7year_ALSPAC	MR Egger	6	-0.195607	0.101697	-0.394934	0.00372007	0.126771	7.03501
SCGB1A1	child_BMI_7year_ALSPAC	Weighted median	6	-0.0867275	0.058536	-0.201458	0.0280032	0.138445	7.03501
SCGB1A1	child_BMI_8year_ALSPAC	Inverse variance weighted	6	-0.026363	0.0721494	-0.167776	0.11505	0.714817	8.12531	10.0793	5	0.0730194	50.3934
SCGB1A1	child_BMI_8year_ALSPAC	MR Egger	6	-0.0350242	0.286602	-0.596763	0.526715	0.90863	8.12531
SCGB1A1	child_BMI_8year_ALSPAC	Weighted median	6	-0.0375354	0.079639	-0.193628	0.118557	0.637413	8.12531
SCGB1A1	child_BMI_10year_ALSPAC	Inverse variance weighted	11	-0.023228	0.0490648	-0.119395	0.0729391	0.635918	10.4682	19.9462	10	0.0297654	49.8652
SCGB1A1	child_BMI_10year_ALSPAC	MR Egger	11	-0.172436	0.160227	-0.486482	0.14161	0.309842	10.4682
SCGB1A1	child_BMI_10year_ALSPAC	Weighted median	11	-0.0859284	0.0539392	-0.191649	0.0197925	0.111147	10.4682
SCGB1A1	child_BMI_12year_ALSPAC	Inverse variance weighted	10	-0.0877264	0.0538925	-0.193356	0.0179028	0.103566	9.47495	20.6977	9	0.0140623	56.517
SCGB1A1	child_BMI_12year_ALSPAC	MR Egger	10	-0.110957	0.152203	-0.409276	0.187362	0.48679	9.47495
SCGB1A1	child_BMI_12year_ALSPAC	Weighted median	10	-0.104822	0.0523634	-0.207455	-0.00219016	0.0453034	9.47495
SCGB1A1	child_BMI_14year_ALSPAC	Inverse variance weighted	8	-0.0396569	0.0431757	-0.124281	0.0449675	0.358357	10.6017	10.7996	7	0.147603	35.1827
SCGB1A1	child_BMI_14year_ALSPAC	MR Egger	8	-0.0966891	0.188551	-0.466249	0.272871	0.626416	10.6017
SCGB1A1	child_BMI_14year_ALSPAC	Weighted median	8	-0.101058	0.0510943	-0.201203	-0.000913526	0.0479423	10.6017
SCGB1A1	child_BMI_15year_ALSPAC	Inverse variance weighted	8	-0.0627464	0.0501414	-0.161024	0.0355308	0.210793	9.07494	14.0511	7	0.0502792	50.182
SCGB1A1	child_BMI_15year_ALSPAC	MR Egger	8	-0.0289509	0.190014	-0.401379	0.343477	0.883896	9.07494
SCGB1A1	child_BMI_15year_ALSPAC	Weighted median	8	-0.101578	0.0541584	-0.207729	0.00457218	0.0607133	9.07494
SCGB1A1	child_BMI_16year_ALSPAC	Inverse variance weighted	7	-0.0451962	0.0660839	-0.174721	0.0843283	0.494025	9.48801	20.9097	6	0.00190445	71.3051
SCGB1A1	child_BMI_16year_ALSPAC	MR Egger	7	-0.0511478	0.369372	-0.775117	0.672822	0.895271	9.48801
SCGB1A1	child_BMI_16year_ALSPAC	Weighted median	7	-0.0407837	0.0530853	-0.144831	0.0632635	0.442328	9.48801
SCGB1A1	child_BMI_17year_ALSPAC	Inverse variance weighted	7	-0.0840217	0.0442138	-0.170681	0.00263728	0.057387	7.96677	7.28959	6	0.294894	17.6909
SCGB1A1	child_BMI_17year_ALSPAC	MR Egger	7	-0.127614	0.163553	-0.448178	0.192951	0.470544	7.96677
SCGB1A1	child_BMI_17year_ALSPAC	Weighted median	7	-0.130008	0.0592275	-0.246094	-0.0139221	0.0281592	7.96677
SCGB1A1	child_BMI_18year_ALSPAC	Inverse variance weighted	9	-0.0972021	0.0865015	-0.266745	0.0723408	0.261138	7.71747	61.8687	8	2.0013e-10	87.0694
SCGB1A1	child_BMI_18year_ALSPAC	MR Egger	9	-0.261107	0.733481	-1.69873	1.17652	0.73234	7.71747
SCGB1A1	child_BMI_18year_ALSPAC	Weighted median	9	-0.0331549	0.0498954	-0.13095	0.0646399	0.506377	7.71747
SCGB2A2	child_BMI_3year_ALSPAC	Inverse variance weighted	5	-0.0322462	0.027961	-0.0870497	0.0225573	0.248804	5.38114	2.30088	4	0.68061	0
SCGB2A2	child_BMI_3year_ALSPAC	MR Egger	5	-0.0668807	0.0595036	-0.183508	0.0497464	0.342845	5.38114
SCGB2A2	child_BMI_3year_ALSPAC	Weighted median	5	-0.0418539	0.0419038	-0.123985	0.0402776	0.317888	5.38114
SCGB2A2	child_BMI_5year_ALSPAC	Inverse variance weighted	6	-0.0270861	0.0388788	-0.103289	0.0491164	0.486004	4.84757	3.07982	5	0.687681	0
SCGB2A2	child_BMI_5year_ALSPAC	MR Egger	6	-0.0114249	0.13901	-0.283884	0.261034	0.938446	4.84757
SCGB2A2	child_BMI_5year_ALSPAC	Weighted median	6	-0.00513006	0.0537241	-0.110429	0.100169	0.923926	4.84757
SCGB2A2	child_BMI_6year_ALSPAC	Inverse variance weighted	5	-0.0310898	0.0428719	-0.115119	0.0529391	0.468342	5.31508	3.30581	4	0.508012	0
SCGB2A2	child_BMI_6year_ALSPAC	MR Egger	5	-0.139173	0.102132	-0.339351	0.061005	0.266257	5.31508
SCGB2A2	child_BMI_6year_ALSPAC	Weighted median	5	-0.0609703	0.155405	-0.365564	0.243623	0.694813	5.31508
SCGB2A2	child_BMI_7year_ALSPAC	Inverse variance weighted	6	-0.0296869	0.0471872	-0.122174	0.0628	0.529264	7.03501	8.1715	5	0.147034	38.8117
SCGB2A2	child_BMI_7year_ALSPAC	MR Egger	6	-0.16328	0.125954	-0.41015	0.0835908	0.264591	7.03501
SCGB2A2	child_BMI_7year_ALSPAC	Weighted median	6	-0.0705098	0.0821345	-0.231493	0.0904738	0.390634	7.03501
SCGB2A2	child_BMI_8year_ALSPAC	Inverse variance weighted	6	-0.0302722	0.0667768	-0.161155	0.10061	0.650308	8.12531	7.11011	5	0.212579	29.6776
SCGB2A2	child_BMI_8year_ALSPAC	MR Egger	6	-0.341396	0.209557	-0.752127	0.0693357	0.178617	8.12531
SCGB2A2	child_BMI_8year_ALSPAC	Weighted median	6	0.0157708	0.0840755	-0.149017	0.180559	0.851206	8.12531
SCGB2A2	child_BMI_10year_ALSPAC	Inverse variance weighted	11	-0.0106537	0.0433373	-0.0955948	0.0742874	0.805812	10.4682	12.8533	10	0.231987	22.1992
SCGB2A2	child_BMI_10year_ALSPAC	MR Egger	11	-0.12561	0.143446	-0.406764	0.155545	0.403981	10.4682
SCGB2A2	child_BMI_10year_ALSPAC	Weighted median	11	-0.00875847	0.0572342	-0.120937	0.103421	0.878376	10.4682
SCGB2A2	child_BMI_12year_ALSPAC	Inverse variance weighted	10	-0.0356851	0.0391715	-0.112461	0.0410911	0.362297	9.47495	8.42019	9	0.492417	0
SCGB2A2	child_BMI_12year_ALSPAC	MR Egger	10	-0.122085	0.104415	-0.326739	0.0825688	0.275968	9.47495
SCGB2A2	child_BMI_12year_ALSPAC	Weighted median	10	-0.0808861	0.0552106	-0.189099	0.0273267	0.142908	9.47495
SCGB2A2	child_BMI_14year_ALSPAC	Inverse variance weighted	8	-0.0282426	0.0410815	-0.108762	0.0522771	0.491782	10.6017	8.04791	7	0.328388	13.0209
SCGB2A2	child_BMI_14year_ALSPAC	MR Egger	8	-0.168361	0.170931	-0.503385	0.166663	0.362678	10.6017
SCGB2A2	child_BMI_14year_ALSPAC	Weighted median	8	-0.00354009	0.0559532	-0.113208	0.106128	0.949552	10.6017
SCGB2A2	child_BMI_15year_ALSPAC	Inverse variance weighted	8	0.0141111	0.0397251	-0.0637501	0.0919723	0.722426	9.07494	7.25383	7	0.402939	3.49921
SCGB2A2	child_BMI_15year_ALSPAC	MR Egger	8	0.125575	0.143414	-0.155516	0.406667	0.414915	9.07494
SCGB2A2	child_BMI_15year_ALSPAC	Weighted median	8	0.0406193	0.0557712	-0.0686922	0.149931	0.466417	9.07494
SCGB2A2	child_BMI_16year_ALSPAC	Inverse variance weighted	7	0.00798359	0.0480828	-0.0862586	0.102226	0.868127	9.48801	9.11065	6	0.16745	34.143
SCGB2A2	child_BMI_16year_ALSPAC	MR Egger	7	-0.224752	0.246989	-0.70885	0.259346	0.404571	9.48801
SCGB2A2	child_BMI_16year_ALSPAC	Weighted median	7	0.0070752	0.0569534	-0.104554	0.118704	0.901135	9.48801
SCGB2A2	child_BMI_17year_ALSPAC	Inverse variance weighted	7	-0.0256017	0.0534107	-0.130287	0.0790832	0.631699	7.96677	8.75136	6	0.188052	31.4392
SCGB2A2	child_BMI_17year_ALSPAC	MR Egger	7	0.133251	0.184678	-0.228718	0.49522	0.502903	7.96677
SCGB2A2	child_BMI_17year_ALSPAC	Weighted median	7	-0.0174248	0.0618106	-0.138574	0.103724	0.778015	7.96677
SCGB2A2	child_BMI_18year_ALSPAC	Inverse variance weighted	9	0.00973893	0.0384047	-0.0655343	0.0850122	0.799815	7.71747	10.0883	8	0.258884	20.7002
SCGB2A2	child_BMI_18year_ALSPAC	MR Egger	9	0.331658	0.303835	-0.263859	0.927175	0.311161	7.71747
SCGB2A2	child_BMI_18year_ALSPAC	Weighted median	9	0.013927	0.0493273	-0.0827545	0.110608	0.777684	7.71747
SCGB3A1	child_BMI_3year_ALSPAC	Inverse variance weighted	5	-0.0136162	0.0262812	-0.0651274	0.037895	0.604392	5.38114	1.31525	4	0.858783	0
SCGB3A1	child_BMI_3year_ALSPAC	MR Egger	5	-0.0327351	0.0562326	-0.142951	0.0774807	0.601335	5.38114
SCGB3A1	child_BMI_3year_ALSPAC	Weighted median	5	-0.00857947	0.0364723	-0.0800653	0.0629063	0.814028	5.38114
SCGB3A1	child_BMI_5year_ALSPAC	Inverse variance weighted	6	-0.0237032	0.0363864	-0.0950206	0.0476141	0.514768	4.84757	2.99642	5	0.700537	0
SCGB3A1	child_BMI_5year_ALSPAC	MR Egger	6	0.0551637	0.130043	-0.199721	0.310049	0.693243	4.84757
SCGB3A1	child_BMI_5year_ALSPAC	Weighted median	6	-0.0235592	0.0525451	-0.126548	0.0794292	0.653892	4.84757
SCGB3A1	child_BMI_6year_ALSPAC	Inverse variance weighted	5	-0.00343457	0.0401336	-0.0820965	0.0752274	0.931802	5.31508	0.936747	4	0.919231	0
SCGB3A1	child_BMI_6year_ALSPAC	MR Egger	5	-0.00615718	0.0956045	-0.193542	0.181228	0.952701	5.31508
SCGB3A1	child_BMI_6year_ALSPAC	Weighted median	5	0.000981527	0.168986	-0.330231	0.332194	0.995366	5.31508
SCGB3A1	child_BMI_7year_ALSPAC	Inverse variance weighted	6	0.00026073	0.0345571	-0.0674713	0.0679927	0.99398	7.03501	1.7912	5	0.877216	0
SCGB3A1	child_BMI_7year_ALSPAC	MR Egger	6	-0.0592598	0.0949335	-0.245329	0.12681	0.566317	7.03501
SCGB3A1	child_BMI_7year_ALSPAC	Weighted median	6	-0.00257931	0.145875	-0.288495	0.283336	0.985893	7.03501
SCGB3A1	child_BMI_8year_ALSPAC	Inverse variance weighted	6	-0.115752	0.0524552	-0.218564	-0.0129396	0.0273366	8.12531	0.785094	5	0.977974	0
SCGB3A1	child_BMI_8year_ALSPAC	MR Egger	6	-0.213544	0.186302	-0.578696	0.151607	0.31561	8.12531
SCGB3A1	child_BMI_8year_ALSPAC	Weighted median	6	-0.132423	0.0727018	-0.274918	0.0100726	0.068538	8.12531
SCGB3A1	child_BMI_10year_ALSPAC	Inverse variance weighted	11	-0.0546044	0.0358377	-0.124846	0.0156374	0.127594	10.4682	9.06045	10	0.526376	0
SCGB3A1	child_BMI_10year_ALSPAC	MR Egger	11	-0.0454409	0.117153	-0.275061	0.184179	0.707122	10.4682
SCGB3A1	child_BMI_10year_ALSPAC	Weighted median	11	-0.0679725	0.0499779	-0.165929	0.0299842	0.173814	10.4682
SCGB3A1	child_BMI_12year_ALSPAC	Inverse variance weighted	10	-0.0722749	0.0366879	-0.144183	-0.000366618	0.0488392	9.47495	2.69023	9	0.975323	0
SCGB3A1	child_BMI_12year_ALSPAC	MR Egger	10	-0.0604849	0.0977984	-0.25217	0.1312	0.553465	9.47495
SCGB3A1	child_BMI_12year_ALSPAC	Weighted median	10	-0.0867055	0.0486789	-0.182116	0.00870515	0.0748843	9.47495
SCGB3A1	child_BMI_14year_ALSPAC	Inverse variance weighted	8	-0.0669417	0.0358862	-0.137279	0.00339527	0.062127	10.6017	2.18655	7	0.948797	0
SCGB3A1	child_BMI_14year_ALSPAC	MR Egger	8	-0.0903265	0.146236	-0.376948	0.196295	0.559486	10.6017
SCGB3A1	child_BMI_14year_ALSPAC	Weighted median	8	-0.0723894	0.0458596	-0.162274	0.0174954	0.114451	10.6017
SCGB3A1	child_BMI_15year_ALSPAC	Inverse variance weighted	8	-0.0717816	0.0398425	-0.149873	0.00630978	0.0716033	9.07494	8.29865	7	0.306997	15.649
SCGB3A1	child_BMI_15year_ALSPAC	MR Egger	8	0.16478	0.129624	-0.0892838	0.418843	0.25071	9.07494
SCGB3A1	child_BMI_15year_ALSPAC	Weighted median	8	-0.0784191	0.0478663	-0.172237	0.0153987	0.10136	9.07494
SCGB3A1	child_BMI_16year_ALSPAC	Inverse variance weighted	7	-0.0833994	0.0365519	-0.155041	-0.0117578	0.0225086	9.48801	1.41417	6	0.96499	0
SCGB3A1	child_BMI_16year_ALSPAC	MR Egger	7	-0.00549693	0.186568	-0.371169	0.360175	0.977635	9.48801
SCGB3A1	child_BMI_16year_ALSPAC	Weighted median	7	-0.0808147	0.0490439	-0.176941	0.0153114	0.0993932	9.48801
SCGB3A1	child_BMI_17year_ALSPAC	Inverse variance weighted	7	-0.0741516	0.0414404	-0.155375	0.00707159	0.0735576	7.96677	2.0214	6	0.91772	0
SCGB3A1	child_BMI_17year_ALSPAC	MR Egger	7	-0.135733	0.141097	-0.412283	0.140817	0.38024	7.96677
SCGB3A1	child_BMI_17year_ALSPAC	Weighted median	7	-0.0793594	0.0566718	-0.190436	0.0317172	0.161413	7.96677
SCGB3A1	child_BMI_18year_ALSPAC	Inverse variance weighted	9	-0.0575141	0.0320869	-0.120404	0.00537623	0.0730613	7.71747	4.59992	8	0.799355	0
SCGB3A1	child_BMI_18year_ALSPAC	MR Egger	9	-0.240914	0.255806	-0.742294	0.260467	0.377662	7.71747
SCGB3A1	child_BMI_18year_ALSPAC	Weighted median	9	-0.0731965	0.0422631	-0.156032	0.00963915	0.0832869	7.71747
SCGB3A2	child_BMI_3year_ALSPAC	Inverse variance weighted	5	0.016541	0.0263208	-0.0350478	0.0681297	0.529718	5.38114	2.08137	4	0.720796	0
SCGB3A2	child_BMI_3year_ALSPAC	MR Egger	5	3.39902e-05	0.0559712	-0.10967	0.109738	0.999554	5.38114
SCGB3A2	child_BMI_3year_ALSPAC	Weighted median	5	0.0137695	0.0351641	-0.0551521	0.0826911	0.69537	5.38114
SCGB3A2	child_BMI_5year_ALSPAC	Inverse variance weighted	6	-0.00157416	0.0468085	-0.0933188	0.0901705	0.973172	4.84757	8.16086	5	0.14759	38.732
SCGB3A2	child_BMI_5year_ALSPAC	MR Egger	6	-0.0235929	0.186723	-0.38957	0.342384	0.905549	4.84757
SCGB3A2	child_BMI_5year_ALSPAC	Weighted median	6	-0.00392754	0.0621966	-0.125833	0.117978	0.949649	4.84757
SCGB3A2	child_BMI_6year_ALSPAC	Inverse variance weighted	5	-0.0415285	0.0403704	-0.120654	0.0375975	0.303627	5.31508	2.88887	4	0.576592	0
SCGB3A2	child_BMI_6year_ALSPAC	MR Egger	5	0.0224165	0.0961764	-0.166089	0.210922	0.830699	5.31508
SCGB3A2	child_BMI_6year_ALSPAC	Weighted median	5	-0.023311	0.164448	-0.345629	0.299007	0.887275	5.31508
SCGB3A2	child_BMI_7year_ALSPAC	Inverse variance weighted	6	-0.0208095	0.0347731	-0.0889648	0.0473457	0.549548	7.03501	4.52231	5	0.476904	0
SCGB3A2	child_BMI_7year_ALSPAC	MR Egger	6	-0.0983991	0.0955124	-0.285603	0.0888052	0.361121	7.03501
SCGB3A2	child_BMI_7year_ALSPAC	Weighted median	6	-0.0252524	0.111325	-0.243449	0.192944	0.820552	7.03501
SCGB3A2	child_BMI_8year_ALSPAC	Inverse variance weighted	6	-0.109106	0.0602396	-0.227175	0.00896418	0.0701112	8.12531	6.50518	5	0.260116	23.1382
SCGB3A2	child_BMI_8year_ALSPAC	MR Egger	6	-0.0761764	0.238739	-0.544105	0.391752	0.765635	8.12531
SCGB3A2	child_BMI_8year_ALSPAC	Weighted median	6	-0.100875	0.0754622	-0.248781	0.047031	0.181301	8.12531
SCGB3A2	child_BMI_10year_ALSPAC	Inverse variance weighted	11	-0.0460966	0.0440021	-0.132341	0.0401475	0.294823	10.4682	14.909	10	0.135413	32.9266
SCGB3A2	child_BMI_10year_ALSPAC	MR Egger	11	-0.11693	0.149211	-0.409384	0.175523	0.45337	10.4682
SCGB3A2	child_BMI_10year_ALSPAC	Weighted median	11	-0.0615181	0.0548911	-0.169105	0.0460684	0.262403	10.4682
SCGB3A2	child_BMI_12year_ALSPAC	Inverse variance weighted	10	-0.0776028	0.041746	-0.159425	0.00421942	0.0630375	9.47495	11.5009	9	0.242931	21.7451
SCGB3A2	child_BMI_12year_ALSPAC	MR Egger	10	-0.0962585	0.117882	-0.327307	0.13479	0.437814	9.47495
SCGB3A2	child_BMI_12year_ALSPAC	Weighted median	10	-0.0620865	0.0563594	-0.172551	0.048378	0.270629	9.47495
SCGB3A2	child_BMI_14year_ALSPAC	Inverse variance weighted	8	-0.0648129	0.0400568	-0.143324	0.0136985	0.105657	10.6017	8.6087	7	0.281984	18.6869
SCGB3A2	child_BMI_14year_ALSPAC	MR Egger	8	-0.157505	0.171961	-0.494548	0.179538	0.395021	10.6017
SCGB3A2	child_BMI_14year_ALSPAC	Weighted median	8	-0.060919	0.0571058	-0.172846	0.0510083	0.286073	10.6017
SCGB3A2	child_BMI_15year_ALSPAC	Inverse variance weighted	8	-0.0931708	0.0495152	-0.190221	0.00387904	0.0598822	9.07494	12.697	7	0.0798433	44.869
SCGB3A2	child_BMI_15year_ALSPAC	MR Egger	8	-0.0784842	0.187877	-0.446723	0.289755	0.690673	9.07494
SCGB3A2	child_BMI_15year_ALSPAC	Weighted median	8	-0.0942138	0.0551168	-0.202243	0.0138151	0.0873865	9.07494
SCGB3A2	child_BMI_16year_ALSPAC	Inverse variance weighted	7	-0.0976113	0.0407197	-0.177422	-0.0178007	0.0165231	9.48801	7.3533	6	0.289406	18.404
SCGB3A2	child_BMI_16year_ALSPAC	MR Egger	7	-0.104893	0.227601	-0.550991	0.341206	0.664249	9.48801
SCGB3A2	child_BMI_16year_ALSPAC	Weighted median	7	-0.114798	0.0529822	-0.218643	-0.0109533	0.0302551	9.48801
SCGB3A2	child_BMI_17year_ALSPAC	Inverse variance weighted	7	-0.0678112	0.0500572	-0.165923	0.0303009	0.175521	7.96677	8.65065	6	0.1942	30.641
SCGB3A2	child_BMI_17year_ALSPAC	MR Egger	7	-0.270593	0.160646	-0.58546	0.0442742	0.152922	7.96677
SCGB3A2	child_BMI_17year_ALSPAC	Weighted median	7	-0.0834503	0.0610987	-0.203204	0.0363031	0.171993	7.96677
SCGB3A2	child_BMI_18year_ALSPAC	Inverse variance weighted	9	-0.0308776	0.0583807	-0.145304	0.0835486	0.596874	7.71747	26.24	8	0.000955445	69.5122
SCGB3A2	child_BMI_18year_ALSPAC	MR Egger	9	-0.74244	0.417873	-1.56147	0.0765911	0.118865	7.71747
SCGB3A2	child_BMI_18year_ALSPAC	Weighted median	9	-0.0844463	0.0472346	-0.177026	0.00813355	0.0738074	7.71747
SCGN	child_BMI_3year_ALSPAC	Inverse variance weighted	5	0.00877074	0.0272348	-0.0446095	0.062151	0.747421	5.38114	1.8088	4	0.770871	0
SCGN	child_BMI_3year_ALSPAC	MR Egger	5	-0.0262039	0.057988	-0.13986	0.0874525	0.682023	5.38114
SCGN	child_BMI_3year_ALSPAC	Weighted median	5	0.00887816	0.0375211	-0.0646632	0.0824195	0.812953	5.38114
SCGN	child_BMI_5year_ALSPAC	Inverse variance weighted	6	-0.027493	0.0464239	-0.118484	0.0634979	0.553706	4.84757	7.52982	5	0.184123	33.5973
SCGN	child_BMI_5year_ALSPAC	MR Egger	6	-0.0590121	0.18475	-0.421122	0.303098	0.765398	4.84757
SCGN	child_BMI_5year_ALSPAC	Weighted median	6	0.00747863	0.061896	-0.113837	0.128795	0.903829	4.84757
SCGN	child_BMI_6year_ALSPAC	Inverse variance weighted	5	0.0753196	0.052526	-0.0276314	0.178271	0.151587	5.31508	6.3529	4	0.174298	37.0366
SCGN	child_BMI_6year_ALSPAC	MR Egger	5	0.0286051	0.141397	-0.248533	0.305743	0.852622	5.31508
SCGN	child_BMI_6year_ALSPAC	Weighted median	5	0.0589648	0.304549	-0.537952	0.655882	0.846479	5.31508
SCGN	child_BMI_7year_ALSPAC	Inverse variance weighted	6	0.0557037	0.0559287	-0.0539166	0.165324	0.319262	7.03501	12.1353	5	0.0329796	58.798
SCGN	child_BMI_7year_ALSPAC	MR Egger	6	0.0385045	0.171524	-0.297683	0.374692	0.833381	7.03501
SCGN	child_BMI_7year_ALSPAC	Weighted median	6	0.0582219	0.0910371	-0.120211	0.236655	0.522471	7.03501
SCGN	child_BMI_8year_ALSPAC	Inverse variance weighted	6	0.0128148	0.054523	-0.0940502	0.11968	0.814182	8.12531	3.56802	5	0.613121	0
SCGN	child_BMI_8year_ALSPAC	MR Egger	6	0.0262741	0.193855	-0.353682	0.40623	0.898736	8.12531
SCGN	child_BMI_8year_ALSPAC	Weighted median	6	0.0419747	0.0724951	-0.100116	0.184065	0.562589	8.12531
SCGN	child_BMI_10year_ALSPAC	Inverse variance weighted	11	-0.0113673	0.0463498	-0.102213	0.0794783	0.806263	10.4682	15.5155	10	0.114367	35.5483
SCGN	child_BMI_10year_ALSPAC	MR Egger	11	0.105496	0.154012	-0.196368	0.407359	0.510609	10.4682
SCGN	child_BMI_10year_ALSPAC	Weighted median	11	0.0561576	0.054933	-0.0515111	0.163826	0.306643	10.4682
SCGN	child_BMI_12year_ALSPAC	Inverse variance weighted	10	0.00788708	0.0459656	-0.0822056	0.0979797	0.863763	9.47495	13.0774	9	0.159134	31.1791
SCGN	child_BMI_12year_ALSPAC	MR Egger	10	0.00504193	0.13003	-0.249817	0.259901	0.97002	9.47495
SCGN	child_BMI_12year_ALSPAC	Weighted median	10	0.0323672	0.0571903	-0.0797258	0.14446	0.571423	9.47495
SCGN	child_BMI_14year_ALSPAC	Inverse variance weighted	8	-0.0155739	0.0400604	-0.0940922	0.0629445	0.697454	10.6017	8.07742	7	0.325817	13.3387
SCGN	child_BMI_14year_ALSPAC	MR Egger	8	0.0461915	0.174476	-0.295782	0.388165	0.800067	10.6017
SCGN	child_BMI_14year_ALSPAC	Weighted median	8	0.033477	0.0523298	-0.0690895	0.136043	0.522348	10.6017
SCGN	child_BMI_15year_ALSPAC	Inverse variance weighted	8	-0.0243743	0.0396922	-0.102171	0.0534223	0.53916	9.07494	7.64522	7	0.364915	8.43947
SCGN	child_BMI_15year_ALSPAC	MR Egger	8	-0.0472535	0.150718	-0.342661	0.248154	0.764497	9.07494
SCGN	child_BMI_15year_ALSPAC	Weighted median	8	0.0221725	0.0541491	-0.0839597	0.128305	0.682193	9.07494
SCGN	child_BMI_16year_ALSPAC	Inverse variance weighted	7	0.055467	0.0527119	-0.0478483	0.158782	0.292677	9.48801	11.5612	6	0.0725054	48.1022
SCGN	child_BMI_16year_ALSPAC	MR Egger	7	-0.493183	0.193773	-0.872979	-0.113388	0.0515689	9.48801
SCGN	child_BMI_16year_ALSPAC	Weighted median	7	0.0637863	0.0568102	-0.0475618	0.175134	0.261524	9.48801
SCGN	child_BMI_17year_ALSPAC	Inverse variance weighted	7	-0.0605635	0.0489817	-0.156568	0.0354407	0.216291	7.96677	7.76814	6	0.255587	22.7614
SCGN	child_BMI_17year_ALSPAC	MR Egger	7	0.126798	0.160259	-0.187311	0.440906	0.464685	7.96677
SCGN	child_BMI_17year_ALSPAC	Weighted median	7	0.00608692	0.0637967	-0.118955	0.131129	0.923988	7.96677
SCGN	child_BMI_18year_ALSPAC	Inverse variance weighted	9	0.013559	0.0419889	-0.0687392	0.0958572	0.746756	7.71747	12.7293	8	0.121509	37.153
SCGN	child_BMI_18year_ALSPAC	MR Egger	9	-0.0857145	0.35625	-0.783965	0.612536	0.816758	7.71747
SCGN	child_BMI_18year_ALSPAC	Weighted median	9	0.033184	0.0499326	-0.064684	0.131052	0.506323	7.71747
SCIN	child_BMI_3year_ALSPAC	Inverse variance weighted	5	0.016121	0.027965	-0.0386904	0.0709323	0.564298	5.38114	2.64387	4	0.619072	0
SCIN	child_BMI_3year_ALSPAC	MR Egger	5	0.0173274	0.0596265	-0.0995404	0.134195	0.790289	5.38114
SCIN	child_BMI_3year_ALSPAC	Weighted median	5	0.016397	0.0400806	-0.0621611	0.0949551	0.682466	5.38114
SCIN	child_BMI_5year_ALSPAC	Inverse variance weighted	6	0.00511329	0.0410991	-0.0754409	0.0856675	0.900988	4.84757	5.59302	5	0.347853	10.6029
SCIN	child_BMI_5year_ALSPAC	MR Egger	6	0.128549	0.151047	-0.167502	0.424601	0.442687	4.84757
SCIN	child_BMI_5year_ALSPAC	Weighted median	6	0.00854859	0.0576863	-0.104516	0.121614	0.882192	4.84757
SCIN	child_BMI_6year_ALSPAC	Inverse variance weighted	5	0.0938293	0.0428858	0.00977322	0.177885	0.0286776	5.31508	0.693078	4	0.95218	0
SCIN	child_BMI_6year_ALSPAC	MR Egger	5	0.0484773	0.102173	-0.151781	0.248735	0.667566	5.31508
SCIN	child_BMI_6year_ALSPAC	Weighted median	5	0.0887139	0.32206	-0.542524	0.719952	0.782965	5.31508
SCIN	child_BMI_7year_ALSPAC	Inverse variance weighted	6	0.090074	0.0369327	0.0176858	0.162462	0.0147334	7.03501	1.53096	5	0.909469	0
SCIN	child_BMI_7year_ALSPAC	MR Egger	6	0.00719687	0.101461	-0.191667	0.20606	0.946856	7.03501
SCIN	child_BMI_7year_ALSPAC	Weighted median	6	0.0737065	0.0672083	-0.0580218	0.205435	0.272778	7.03501
SCIN	child_BMI_8year_ALSPAC	Inverse variance weighted	6	0.085568	0.0560331	-0.0242569	0.195393	0.126737	8.12531	1.62645	5	0.898033	0
SCIN	child_BMI_8year_ALSPAC	MR Egger	6	0.273594	0.198841	-0.116134	0.663323	0.240853	8.12531
SCIN	child_BMI_8year_ALSPAC	Weighted median	6	0.0646452	0.0725138	-0.0774819	0.206772	0.372667	8.12531
SCIN	child_BMI_10year_ALSPAC	Inverse variance weighted	11	0.0718757	0.0382325	-0.00306006	0.146811	0.0601133	10.4682	8.11188	10	0.617909	0
SCIN	child_BMI_10year_ALSPAC	MR Egger	11	0.0744643	0.124626	-0.169802	0.31873	0.5649	10.4682
SCIN	child_BMI_10year_ALSPAC	Weighted median	11	0.0489994	0.0526151	-0.0541262	0.152125	0.351708	10.4682
SCIN	child_BMI_12year_ALSPAC	Inverse variance weighted	10	0.0831493	0.0391746	0.00636713	0.159932	0.0337931	9.47495	4.59272	9	0.86827	0
SCIN	child_BMI_12year_ALSPAC	MR Egger	10	0.111276	0.104361	-0.0932713	0.315823	0.317424	9.47495
SCIN	child_BMI_12year_ALSPAC	Weighted median	10	0.0742418	0.0532094	-0.0300487	0.178532	0.162933	9.47495
SCIN	child_BMI_14year_ALSPAC	Inverse variance weighted	8	0.0789053	0.038332	0.00377466	0.154036	0.0395448	10.6017	2.75239	7	0.906925	0
SCIN	child_BMI_14year_ALSPAC	MR Egger	8	0.213351	0.15619	-0.0927816	0.519483	0.220932	10.6017
SCIN	child_BMI_14year_ALSPAC	Weighted median	8	0.047377	0.0506533	-0.0519034	0.146657	0.349623	10.6017
SCIN	child_BMI_15year_ALSPAC	Inverse variance weighted	8	0.0501348	0.0390637	-0.02643	0.1267	0.199348	9.07494	2.34658	7	0.9382	0
SCIN	child_BMI_15year_ALSPAC	MR Egger	8	0.104032	0.137703	-0.165865	0.373929	0.478558	9.07494
SCIN	child_BMI_15year_ALSPAC	Weighted median	8	0.0453456	0.0504709	-0.0535773	0.144269	0.368945	9.07494
SCIN	child_BMI_16year_ALSPAC	Inverse variance weighted	7	0.0677	0.0390409	-0.00882012	0.14422	0.0829039	9.48801	3.50374	6	0.743472	0
SCIN	child_BMI_16year_ALSPAC	MR Egger	7	0.0470548	0.199189	-0.343356	0.437466	0.822625	9.48801
SCIN	child_BMI_16year_ALSPAC	Weighted median	7	0.0427906	0.048303	-0.0518832	0.137464	0.375683	9.48801
SCIN	child_BMI_17year_ALSPAC	Inverse variance weighted	7	0.0528253	0.0463271	-0.0379757	0.143626	0.254174	7.96677	6.58006	6	0.361433	8.81541
SCIN	child_BMI_17year_ALSPAC	MR Egger	7	0.0997956	0.171216	-0.235788	0.435379	0.585282	7.96677
SCIN	child_BMI_17year_ALSPAC	Weighted median	7	0.0486512	0.0605912	-0.0701077	0.16741	0.422009	7.96677
SCIN	child_BMI_18year_ALSPAC	Inverse variance weighted	9	0.0637537	0.0342252	-0.00332765	0.130835	0.0624944	7.71747	4.09803	8	0.848172	0
SCIN	child_BMI_18year_ALSPAC	MR Egger	9	-0.00745851	0.273131	-0.542796	0.527879	0.978977	7.71747
SCIN	child_BMI_18year_ALSPAC	Weighted median	9	0.0451309	0.047418	-0.0478083	0.13807	0.341214	7.71747
SCLY	child_BMI_3year_ALSPAC	Inverse variance weighted	5	-0.0285168	0.0258845	-0.0792503	0.0222167	0.270594	5.38114	1.95772	4	0.743535	0
SCLY	child_BMI_3year_ALSPAC	MR Egger	5	-0.0349558	0.0551283	-0.143007	0.0730956	0.571073	5.38114
SCLY	child_BMI_3year_ALSPAC	Weighted median	5	-0.0166084	0.0365768	-0.088299	0.0550822	0.649779	5.38114
SCLY	child_BMI_5year_ALSPAC	Inverse variance weighted	6	-0.0993839	0.0501464	-0.197671	-0.00109699	0.0474931	4.84757	9.66725	5	0.0852316	48.279
SCLY	child_BMI_5year_ALSPAC	MR Egger	6	-0.168608	0.197319	-0.555352	0.218137	0.440988	4.84757
SCLY	child_BMI_5year_ALSPAC	Weighted median	6	-0.0367533	0.0612616	-0.156826	0.0833195	0.548547	4.84757
SCLY	child_BMI_6year_ALSPAC	Inverse variance weighted	5	0.111414	0.0776831	-0.0408448	0.263673	0.151511	5.31508	15.3611	4	0.00400805	73.9601
SCLY	child_BMI_6year_ALSPAC	MR Egger	5	-0.0515352	0.186867	-0.417795	0.314725	0.800619	5.31508
SCLY	child_BMI_6year_ALSPAC	Weighted median	5	0.0554479	0.832797	-1.57683	1.68773	0.946916	5.31508
SCLY	child_BMI_7year_ALSPAC	Inverse variance weighted	6	0.0151686	0.0487319	-0.0803459	0.110683	0.755598	7.03501	10.1573	5	0.0708993	50.7743
SCLY	child_BMI_7year_ALSPAC	MR Egger	6	0.0956803	0.143092	-0.184779	0.37614	0.540319	7.03501
SCLY	child_BMI_7year_ALSPAC	Weighted median	6	0.0210775	0.070449	-0.117003	0.159157	0.764797	7.03501
SCLY	child_BMI_8year_ALSPAC	Inverse variance weighted	6	-0.00065631	0.0519403	-0.102459	0.101147	0.989918	8.12531	0.370355	5	0.996107	0
SCLY	child_BMI_8year_ALSPAC	MR Egger	6	0.00686972	0.184371	-0.354497	0.368237	0.972063	8.12531
SCLY	child_BMI_8year_ALSPAC	Weighted median	6	0.0146239	0.0628817	-0.108624	0.137872	0.816101	8.12531
SCLY	child_BMI_10year_ALSPAC	Inverse variance weighted	11	-0.0409134	0.0354424	-0.11038	0.0285536	0.248351	10.4682	9.49817	10	0.485566	0
SCLY	child_BMI_10year_ALSPAC	MR Egger	11	0.0637121	0.115648	-0.162959	0.290383	0.595103	10.4682
SCLY	child_BMI_10year_ALSPAC	Weighted median	11	0.01536	0.0475272	-0.0777932	0.108513	0.746556	10.4682
SCLY	child_BMI_12year_ALSPAC	Inverse variance weighted	10	-0.00341481	0.0582678	-0.11762	0.11079	0.953266	9.47495	23.171	9	0.00582357	61.1583
SCLY	child_BMI_12year_ALSPAC	MR Egger	10	-0.0183353	0.164776	-0.341297	0.304626	0.91414	9.47495
SCLY	child_BMI_12year_ALSPAC	Weighted median	10	0.0134783	0.0498662	-0.0842594	0.111216	0.786937	9.47495
SCLY	child_BMI_14year_ALSPAC	Inverse variance weighted	8	-0.0288018	0.0355192	-0.0984194	0.0408158	0.417434	10.6017	5.09745	7	0.648072	0
SCLY	child_BMI_14year_ALSPAC	MR Egger	8	0.075745	0.14476	-0.207984	0.359474	0.619556	10.6017
SCLY	child_BMI_14year_ALSPAC	Weighted median	8	0.014224	0.0474833	-0.0788433	0.107291	0.764514	10.6017
SCLY	child_BMI_15year_ALSPAC	Inverse variance weighted	8	-0.0385712	0.0361536	-0.109432	0.0322899	0.286031	9.07494	5.37592	7	0.614189	0
SCLY	child_BMI_15year_ALSPAC	MR Egger	8	0.0648132	0.127182	-0.184463	0.314089	0.62852	9.07494
SCLY	child_BMI_15year_ALSPAC	Weighted median	8	0.0138136	0.0489961	-0.0822187	0.109846	0.777995	9.07494
SCLY	child_BMI_16year_ALSPAC	Inverse variance weighted	7	0.0296566	0.0659954	-0.0996944	0.159008	0.653162	9.48801	19.9698	6	0.00280386	69.9547
SCLY	child_BMI_16year_ALSPAC	MR Egger	7	-0.378552	0.318024	-1.00188	0.244775	0.287347	9.48801
SCLY	child_BMI_16year_ALSPAC	Weighted median	7	-0.00534128	0.0494462	-0.102256	0.0915733	0.913978	9.48801
SCLY	child_BMI_17year_ALSPAC	Inverse variance weighted	7	-0.0655009	0.0503539	-0.164195	0.0331928	0.193323	7.96677	9.06109	6	0.170172	33.7828
SCLY	child_BMI_17year_ALSPAC	MR Egger	7	0.196919	0.141632	-0.0806798	0.474518	0.223134	7.96677
SCLY	child_BMI_17year_ALSPAC	Weighted median	7	0.0162038	0.0541402	-0.089911	0.122319	0.764716	7.96677
SCLY	child_BMI_18year_ALSPAC	Inverse variance weighted	9	-0.0514231	0.0535283	-0.156339	0.0534923	0.336717	7.71747	22.8405	8	0.00357518	64.9745
SCLY	child_BMI_18year_ALSPAC	MR Egger	9	0.463244	0.412001	-0.344277	1.27077	0.297926	7.71747
SCLY	child_BMI_18year_ALSPAC	Weighted median	9	0.0147594	0.0504287	-0.0840808	0.1136	0.769768	7.71747
SCN2A	child_BMI_3year_ALSPAC	Inverse variance weighted	5	-0.000254991	0.0279228	-0.0549837	0.0544738	0.992714	5.38114	0.294337	4	0.990177	0
SCN2A	child_BMI_3year_ALSPAC	MR Egger	5	-0.00854062	0.0595469	-0.125253	0.108171	0.895045	5.38114
SCN2A	child_BMI_3year_ALSPAC	Weighted median	5	0.00531833	0.0355318	-0.0643239	0.0749606	0.881019	5.38114
SCN2A	child_BMI_5year_ALSPAC	Inverse variance weighted	6	-0.00792751	0.0388021	-0.0839797	0.0681247	0.838114	4.84757	4.6678	5	0.457751	0
SCN2A	child_BMI_5year_ALSPAC	MR Egger	6	0.0296165	0.148444	-0.261334	0.320567	0.851593	4.84757
SCN2A	child_BMI_5year_ALSPAC	Weighted median	6	-0.0136064	0.0579602	-0.127208	0.0999956	0.814399	4.84757
SCN2A	child_BMI_6year_ALSPAC	Inverse variance weighted	5	-0.0183307	0.0592439	-0.134449	0.0977873	0.757009	5.31508	7.65231	4	0.105178	47.7282
SCN2A	child_BMI_6year_ALSPAC	MR Egger	5	-0.0824431	0.157797	-0.391725	0.226839	0.637476	5.31508
SCN2A	child_BMI_6year_ALSPAC	Weighted median	5	-0.0341532	0.32083	-0.66298	0.594673	0.915223	5.31508
SCN2A	child_BMI_7year_ALSPAC	Inverse variance weighted	6	-0.0574886	0.036881	-0.129775	0.0147981	0.119053	7.03501	3.17075	5	0.67368	0
SCN2A	child_BMI_7year_ALSPAC	MR Egger	6	0.0416679	0.101332	-0.156943	0.240279	0.702002	7.03501
SCN2A	child_BMI_7year_ALSPAC	Weighted median	6	-0.035831	0.0860392	-0.204468	0.132806	0.677081	7.03501
SCN2A	child_BMI_8year_ALSPAC	Inverse variance weighted	6	0.00401447	0.0559404	-0.105629	0.113658	0.94279	8.12531	3.55729	5	0.614737	0
SCN2A	child_BMI_8year_ALSPAC	MR Egger	6	-0.228243	0.19852	-0.617342	0.160856	0.314323	8.12531
SCN2A	child_BMI_8year_ALSPAC	Weighted median	6	-0.0113458	0.0773754	-0.163002	0.14031	0.883421	8.12531
SCN2A	child_BMI_10year_ALSPAC	Inverse variance weighted	11	0.0110766	0.0381685	-0.0637337	0.0858869	0.771662	10.4682	6.27748	10	0.791437	0
SCN2A	child_BMI_10year_ALSPAC	MR Egger	11	-0.00335884	0.124412	-0.247207	0.240489	0.979051	10.4682
SCN2A	child_BMI_10year_ALSPAC	Weighted median	11	0.0200966	0.0509109	-0.0796887	0.119882	0.693034	10.4682
SCN2A	child_BMI_12year_ALSPAC	Inverse variance weighted	10	0.00328868	0.0391098	-0.0733665	0.0799438	0.932986	9.47495	6.88822	9	0.648756	0
SCN2A	child_BMI_12year_ALSPAC	MR Egger	10	-0.0420966	0.104186	-0.246302	0.162109	0.696761	9.47495
SCN2A	child_BMI_12year_ALSPAC	Weighted median	10	0.0136816	0.054602	-0.0933382	0.120701	0.802147	9.47495
SCN2A	child_BMI_14year_ALSPAC	Inverse variance weighted	8	-0.00369084	0.0382683	-0.0786967	0.071315	0.923166	10.6017	5.31189	7	0.621959	0
SCN2A	child_BMI_14year_ALSPAC	MR Egger	8	0.0194525	0.155933	-0.286176	0.325081	0.904796	10.6017
SCN2A	child_BMI_14year_ALSPAC	Weighted median	8	-0.00112227	0.0507189	-0.100531	0.0982869	0.982346	10.6017
SCN2A	child_BMI_15year_ALSPAC	Inverse variance weighted	8	0.0167967	0.0390011	-0.0596455	0.0932389	0.666706	9.07494	3.8397	7	0.798045	0
SCN2A	child_BMI_15year_ALSPAC	MR Egger	8	0.060637	0.137519	-0.2089	0.330174	0.674703	9.07494
SCN2A	child_BMI_15year_ALSPAC	Weighted median	8	0.0331831	0.0504505	-0.0656999	0.132066	0.510707	9.07494
SCN2A	child_BMI_16year_ALSPAC	Inverse variance weighted	7	0.0485649	0.0389766	-0.0278291	0.124959	0.212763	9.48801	2.8361	6	0.829119	0
SCN2A	child_BMI_16year_ALSPAC	MR Egger	7	0.0588978	0.198866	-0.33088	0.448675	0.779008	9.48801
SCN2A	child_BMI_16year_ALSPAC	Weighted median	7	0.0349425	0.0527994	-0.0685443	0.138429	0.508101	9.48801
SCN2A	child_BMI_17year_ALSPAC	Inverse variance weighted	7	0.0229578	0.0493758	-0.0738187	0.119734	0.64196	7.96677	7.50029	6	0.277045	20.0031
SCN2A	child_BMI_17year_ALSPAC	MR Egger	7	-0.0253868	0.182589	-0.383262	0.332488	0.894847	7.96677
SCN2A	child_BMI_17year_ALSPAC	Weighted median	7	0.0413724	0.0595713	-0.0753874	0.158132	0.487368	7.96677
SCN2A	child_BMI_18year_ALSPAC	Inverse variance weighted	9	0.0275603	0.0341687	-0.0394104	0.094531	0.4199	7.71747	5.79375	8	0.670322	0
SCN2A	child_BMI_18year_ALSPAC	MR Egger	9	0.304135	0.272674	-0.230306	0.838577	0.30151	7.71747
SCN2A	child_BMI_18year_ALSPAC	Weighted median	9	-0.00132784	0.0480725	-0.09555	0.0928943	0.977964	7.71747
SCN2B	child_BMI_3year_ALSPAC	Inverse variance weighted	5	0.0068696	0.0342242	-0.0602098	0.073949	0.840915	5.38114	6.06059	4	0.194669	33.9999
SCN2B	child_BMI_3year_ALSPAC	MR Egger	5	0.0319942	0.0825073	-0.12972	0.193709	0.72406	5.38114
SCN2B	child_BMI_3year_ALSPAC	Weighted median	5	0.0105715	0.0439255	-0.0755225	0.0966654	0.809812	5.38114
SCN2B	child_BMI_5year_ALSPAC	Inverse variance weighted	6	-0.0174324	0.0386998	-0.093284	0.0584192	0.652385	4.84757	4.77856	5	0.443498	0
SCN2B	child_BMI_5year_ALSPAC	MR Egger	6	-0.117281	0.141935	-0.395474	0.160912	0.455072	4.84757
SCN2B	child_BMI_5year_ALSPAC	Weighted median	6	-0.0194018	0.0585909	-0.13424	0.0954364	0.740539	4.84757
SCN2B	child_BMI_6year_ALSPAC	Inverse variance weighted	5	0.00990066	0.0426885	-0.0737687	0.09357	0.816594	5.31508	1.80629	4	0.771332	0
SCN2B	child_BMI_6year_ALSPAC	MR Egger	5	-0.0818508	0.101704	-0.28119	0.117488	0.479809	5.31508
SCN2B	child_BMI_6year_ALSPAC	Weighted median	5	-0.0071485	0.474129	-0.936442	0.922145	0.987971	5.31508
SCN2B	child_BMI_7year_ALSPAC	Inverse variance weighted	6	0.0042436	0.0367604	-0.0678068	0.076294	0.908097	7.03501	3.52818	5	0.619128	0
SCN2B	child_BMI_7year_ALSPAC	MR Egger	6	0.0129812	0.101011	-0.185	0.210963	0.903946	7.03501
SCN2B	child_BMI_7year_ALSPAC	Weighted median	6	-0.0132586	0.125021	-0.2583	0.231783	0.915542	7.03501
SCN2B	child_BMI_8year_ALSPAC	Inverse variance weighted	6	0.00103728	0.071588	-0.139275	0.14135	0.988439	8.12531	8.23875	5	0.143559	39.3112
SCN2B	child_BMI_8year_ALSPAC	MR Egger	6	0.0897694	0.280844	-0.460684	0.640223	0.765238	8.12531
SCN2B	child_BMI_8year_ALSPAC	Weighted median	6	0.044655	0.0865599	-0.125002	0.214312	0.605934	8.12531
SCN2B	child_BMI_10year_ALSPAC	Inverse variance weighted	11	-0.0229541	0.0508949	-0.122708	0.0767999	0.651982	10.4682	17.8817	10	0.0569916	44.077
SCN2B	child_BMI_10year_ALSPAC	MR Egger	11	-0.0114375	0.174962	-0.354363	0.331488	0.949307	10.4682
SCN2B	child_BMI_10year_ALSPAC	Weighted median	11	-0.0181484	0.0584224	-0.132656	0.0963595	0.756074	10.4682
SCN2B	child_BMI_12year_ALSPAC	Inverse variance weighted	10	-0.0166988	0.0438122	-0.102571	0.0691732	0.703096	9.47495	11.357	9	0.25203	20.7537
SCN2B	child_BMI_12year_ALSPAC	MR Egger	10	-0.0836199	0.121292	-0.321352	0.154112	0.510064	9.47495
SCN2B	child_BMI_12year_ALSPAC	Weighted median	10	-0.0135151	0.0555415	-0.122377	0.0953463	0.807747	9.47495
SCN2B	child_BMI_14year_ALSPAC	Inverse variance weighted	8	-0.0247603	0.0440843	-0.111166	0.061645	0.574349	10.6017	9.34826	7	0.22861	25.1197
SCN2B	child_BMI_14year_ALSPAC	MR Egger	8	-0.193671	0.18063	-0.547705	0.160364	0.324852	10.6017
SCN2B	child_BMI_14year_ALSPAC	Weighted median	8	-0.0181594	0.0572034	-0.130278	0.0939593	0.7509	10.6017
SCN2B	child_BMI_15year_ALSPAC	Inverse variance weighted	8	0.00472739	0.0433751	-0.0802879	0.0897427	0.913212	9.07494	8.7296	7	0.272657	19.813
SCN2B	child_BMI_15year_ALSPAC	MR Egger	8	-0.00476623	0.164769	-0.327713	0.318181	0.977861	9.07494
SCN2B	child_BMI_15year_ALSPAC	Weighted median	8	0.0266292	0.055779	-0.0826978	0.135956	0.633074	9.07494
SCN2B	child_BMI_16year_ALSPAC	Inverse variance weighted	7	-0.0475152	0.0560372	-0.157348	0.0623177	0.396481	9.48801	12.485	6	0.0519835	51.9423
SCN2B	child_BMI_16year_ALSPAC	MR Egger	7	0.0704429	0.308661	-0.534534	0.675419	0.828514	9.48801
SCN2B	child_BMI_16year_ALSPAC	Weighted median	7	-0.090841	0.0590919	-0.206661	0.0249791	0.124224	9.48801
SCN2B	child_BMI_17year_ALSPAC	Inverse variance weighted	7	0.00328964	0.053281	-0.101141	0.10772	0.950769	7.96677	8.78772	6	0.185873	31.7229
SCN2B	child_BMI_17year_ALSPAC	MR Egger	7	-0.0616602	0.19632	-0.446447	0.323127	0.766142	7.96677
SCN2B	child_BMI_17year_ALSPAC	Weighted median	7	-0.0209667	0.0677759	-0.153807	0.111874	0.757052	7.96677
SCN2B	child_BMI_18year_ALSPAC	Inverse variance weighted	9	-0.0481129	0.0430804	-0.132551	0.0363247	0.264073	7.71747	12.8012	8	0.118876	37.5058
SCN2B	child_BMI_18year_ALSPAC	MR Egger	9	-0.227417	0.361011	-0.934999	0.480165	0.548733	7.71747
SCN2B	child_BMI_18year_ALSPAC	Weighted median	9	-0.0541846	0.0528586	-0.157787	0.0494183	0.305323	7.71747
SCN3A	child_BMI_3year_ALSPAC	Inverse variance weighted	5	-0.0404087	0.0338098	-0.106676	0.0258586	0.232018	5.38114	5.90137	4	0.206636	32.2192
SCN3A	child_BMI_3year_ALSPAC	MR Egger	5	0.0336025	0.0675846	-0.0988634	0.166068	0.653209	5.38114
SCN3A	child_BMI_3year_ALSPAC	Weighted median	5	-0.0180864	0.0454234	-0.107116	0.0709435	0.690502	5.38114
SCN3A	child_BMI_5year_ALSPAC	Inverse variance weighted	6	-0.0271969	0.0387472	-0.103141	0.0487477	0.482739	4.84757	1.11193	5	0.953042	0
SCN3A	child_BMI_5year_ALSPAC	MR Egger	6	0.0397224	0.138432	-0.231605	0.31105	0.788405	4.84757
SCN3A	child_BMI_5year_ALSPAC	Weighted median	6	-0.0138373	0.0524747	-0.116688	0.0890131	0.792015	4.84757
SCN3A	child_BMI_6year_ALSPAC	Inverse variance weighted	5	0.0032901	0.0427415	-0.0804833	0.0870635	0.938642	5.31508	0.327886	4	0.987944	0
SCN3A	child_BMI_6year_ALSPAC	MR Egger	5	0.0293963	0.101828	-0.170187	0.22898	0.791621	5.31508
SCN3A	child_BMI_6year_ALSPAC	Weighted median	5	0.0112926	0.1559	-0.294272	0.316857	0.942256	5.31508
SCN3A	child_BMI_7year_ALSPAC	Inverse variance weighted	6	-0.0120847	0.0462547	-0.102744	0.0785744	0.793888	7.03501	7.90052	5	0.161804	36.713
SCN3A	child_BMI_7year_ALSPAC	MR Egger	6	-0.0064687	0.142083	-0.284952	0.272015	0.965869	7.03501
SCN3A	child_BMI_7year_ALSPAC	Weighted median	6	0.0107729	0.151926	-0.287003	0.308548	0.94347	7.03501
SCN3A	child_BMI_8year_ALSPAC	Inverse variance weighted	6	-0.0179165	0.0558272	-0.127338	0.0915047	0.748265	8.12531	0.876973	5	0.971866	0
SCN3A	child_BMI_8year_ALSPAC	MR Egger	6	0.0504047	0.198523	-0.338701	0.43951	0.812091	8.12531
SCN3A	child_BMI_8year_ALSPAC	Weighted median	6	-0.00446532	0.0718298	-0.145252	0.136321	0.950431	8.12531
SCN3A	child_BMI_10year_ALSPAC	Inverse variance weighted	11	-0.00584327	0.0381003	-0.0805199	0.0688334	0.87811	10.4682	4.20443	10	0.937654	0
SCN3A	child_BMI_10year_ALSPAC	MR Egger	11	-0.0416543	0.124279	-0.285241	0.201932	0.745178	10.4682
SCN3A	child_BMI_10year_ALSPAC	Weighted median	11	-0.00754386	0.0473858	-0.10042	0.0853324	0.873511	10.4682
SCN3A	child_BMI_12year_ALSPAC	Inverse variance weighted	10	-0.01885	0.0390417	-0.0953717	0.0576717	0.629226	9.47495	1.54643	9	0.996787	0
SCN3A	child_BMI_12year_ALSPAC	MR Egger	10	0.0386644	0.104126	-0.165423	0.242752	0.720038	9.47495
SCN3A	child_BMI_12year_ALSPAC	Weighted median	10	-0.00765913	0.0499697	-0.1056	0.0902815	0.878181	9.47495
SCN3A	child_BMI_14year_ALSPAC	Inverse variance weighted	8	-0.0268099	0.0381861	-0.101655	0.0480349	0.482626	10.6017	1.07579	7	0.993512	0
SCN3A	child_BMI_14year_ALSPAC	MR Egger	8	-0.011028	0.155707	-0.316214	0.294158	0.945838	10.6017
SCN3A	child_BMI_14year_ALSPAC	Weighted median	8	-0.0220156	0.047997	-0.11609	0.0720585	0.646459	10.6017
SCN3A	child_BMI_15year_ALSPAC	Inverse variance weighted	8	-0.0146433	0.0388852	-0.0908582	0.0615717	0.706488	9.07494	3.76015	7	0.806951	0
SCN3A	child_BMI_15year_ALSPAC	MR Egger	8	-0.123418	0.136839	-0.391623	0.144787	0.401851	9.07494
SCN3A	child_BMI_15year_ALSPAC	Weighted median	8	-0.0110516	0.0488631	-0.106823	0.0847199	0.821065	9.07494
SCN3A	child_BMI_16year_ALSPAC	Inverse variance weighted	7	-0.0202417	0.0388863	-0.0964589	0.0559755	0.602691	9.48801	0.632133	6	0.99584	0
SCN3A	child_BMI_16year_ALSPAC	MR Egger	7	-0.0430868	0.198475	-0.432097	0.345923	0.836718	9.48801
SCN3A	child_BMI_16year_ALSPAC	Weighted median	7	-0.00582358	0.04877	-0.101413	0.0897656	0.904951	9.48801
SCN3A	child_BMI_17year_ALSPAC	Inverse variance weighted	7	-0.0135147	0.0440683	-0.0998886	0.0728593	0.759091	7.96677	0.923317	6	0.988353	0
SCN3A	child_BMI_17year_ALSPAC	MR Egger	7	0.0754747	0.15	-0.218526	0.369475	0.636226	7.96677
SCN3A	child_BMI_17year_ALSPAC	Weighted median	7	-0.00546045	0.0545858	-0.112449	0.101528	0.920317	7.96677
SCN3A	child_BMI_18year_ALSPAC	Inverse variance weighted	9	-0.0086758	0.0340954	-0.0755028	0.0581512	0.799143	7.71747	1.79488	8	0.986667	0
SCN3A	child_BMI_18year_ALSPAC	MR Egger	9	0.125067	0.272009	-0.408072	0.658205	0.659608	7.71747
SCN3A	child_BMI_18year_ALSPAC	Weighted median	9	0.00144656	0.043236	-0.083296	0.0861891	0.97331	7.71747
SCN3B	child_BMI_3year_ALSPAC	Inverse variance weighted	5	0.0171347	0.0419955	-0.0651766	0.0994459	0.683265	5.38114	9.07404	4	0.0592754	55.9182
SCN3B	child_BMI_3year_ALSPAC	MR Egger	5	0.0403938	0.102317	-0.160147	0.240935	0.719391	5.38114
SCN3B	child_BMI_3year_ALSPAC	Weighted median	5	-0.0113359	0.0416156	-0.0929025	0.0702307	0.785319	5.38114
SCN3B	child_BMI_5year_ALSPAC	Inverse variance weighted	6	0.0245457	0.0531525	-0.0796333	0.128725	0.644227	4.84757	9.40434	5	0.0939833	46.833
SCN3B	child_BMI_5year_ALSPAC	MR Egger	6	0.415679	0.138408	0.144399	0.686958	0.0398126	4.84757
SCN3B	child_BMI_5year_ALSPAC	Weighted median	6	-0.00282913	0.0628903	-0.126094	0.120436	0.964119	4.84757
SCN3B	child_BMI_6year_ALSPAC	Inverse variance weighted	5	0.0451918	0.0491338	-0.0511104	0.141494	0.357693	5.31508	5.2796	4	0.259793	24.2367
SCN3B	child_BMI_6year_ALSPAC	MR Egger	5	0.0157646	0.133865	-0.246611	0.27814	0.913696	5.31508
SCN3B	child_BMI_6year_ALSPAC	Weighted median	5	0.0290303	0.228535	-0.418898	0.476959	0.898919	5.31508
SCN3B	child_BMI_7year_ALSPAC	Inverse variance weighted	6	-0.0115701	0.0436058	-0.0970374	0.0738972	0.790752	7.03501	7.01274	5	0.219694	28.7012
SCN3B	child_BMI_7year_ALSPAC	MR Egger	6	0.00789837	0.133545	-0.25385	0.269647	0.955674	7.03501
SCN3B	child_BMI_7year_ALSPAC	Weighted median	6	0.0294203	0.105749	-0.177847	0.236688	0.780851	7.03501
SCN3B	child_BMI_8year_ALSPAC	Inverse variance weighted	6	-0.0095045	0.0841235	-0.174387	0.155378	0.910044	8.12531	11.3333	5	0.0451579	55.8822
SCN3B	child_BMI_8year_ALSPAC	MR Egger	6	-0.37475	0.274425	-0.912623	0.163123	0.24382	8.12531
SCN3B	child_BMI_8year_ALSPAC	Weighted median	6	-0.101024	0.0882848	-0.274063	0.0720139	0.252499	8.12531
SCN3B	child_BMI_10year_ALSPAC	Inverse variance weighted	11	0.0403469	0.0534598	-0.0644344	0.145128	0.450421	10.4682	19.6659	10	0.0325763	49.1505
SCN3B	child_BMI_10year_ALSPAC	MR Egger	11	0.0478185	0.183668	-0.31217	0.407807	0.80045	10.4682
SCN3B	child_BMI_10year_ALSPAC	Weighted median	11	0.0310023	0.0638753	-0.0941933	0.156198	0.627424	10.4682
SCN3B	child_BMI_12year_ALSPAC	Inverse variance weighted	10	0.0226816	0.0578299	-0.0906651	0.136028	0.694902	9.47495	19.7277	9	0.0196691	54.3789
SCN3B	child_BMI_12year_ALSPAC	MR Egger	10	0.0665144	0.162582	-0.252146	0.385175	0.69319	9.47495
SCN3B	child_BMI_12year_ALSPAC	Weighted median	10	0.0350541	0.0633034	-0.0890205	0.159129	0.579751	9.47495
SCN3B	child_BMI_14year_ALSPAC	Inverse variance weighted	8	0.0376114	0.0595408	-0.0790886	0.154311	0.527589	10.6017	16.9906	7	0.0174571	58.8007
SCN3B	child_BMI_14year_ALSPAC	MR Egger	8	0.122912	0.259662	-0.386026	0.63185	0.652691	10.6017
SCN3B	child_BMI_14year_ALSPAC	Weighted median	8	0.0460414	0.0597529	-0.0710742	0.163157	0.440985	10.6017
SCN3B	child_BMI_15year_ALSPAC	Inverse variance weighted	8	0.0259898	0.0460619	-0.0642916	0.116271	0.572594	9.07494	9.79161	7	0.200693	28.5102
SCN3B	child_BMI_15year_ALSPAC	MR Egger	8	0.272943	0.140487	-0.00241082	0.548297	0.100047	9.07494
SCN3B	child_BMI_15year_ALSPAC	Weighted median	8	0.0567032	0.0567649	-0.0545561	0.167963	0.317837	9.07494
SCN3B	child_BMI_16year_ALSPAC	Inverse variance weighted	7	0.0203569	0.0445231	-0.0669085	0.107622	0.647513	9.48801	7.84912	6	0.249367	23.5584
SCN3B	child_BMI_16year_ALSPAC	MR Egger	7	0.125804	0.244067	-0.352568	0.604176	0.628212	9.48801
SCN3B	child_BMI_16year_ALSPAC	Weighted median	7	0.0127622	0.0566893	-0.0983489	0.123873	0.821882	9.48801
SCN3B	child_BMI_17year_ALSPAC	Inverse variance weighted	7	0.0218787	0.0625986	-0.100814	0.144572	0.726708	7.96677	12.0898	6	0.0599946	50.3715
SCN3B	child_BMI_17year_ALSPAC	MR Egger	7	-0.04253	0.231313	-0.495903	0.410843	0.861344	7.96677
SCN3B	child_BMI_17year_ALSPAC	Weighted median	7	0.102591	0.0653583	-0.0255114	0.230693	0.116492	7.96677
SCN3B	child_BMI_18year_ALSPAC	Inverse variance weighted	9	0.0405574	0.0341251	-0.0263277	0.107442	0.234639	7.71747	6.72359	8	0.566728	0
SCN3B	child_BMI_18year_ALSPAC	MR Egger	9	0.462496	0.27236	-0.0713291	0.996321	0.133295	7.71747
SCN3B	child_BMI_18year_ALSPAC	Weighted median	9	0.0403376	0.0508586	-0.0593454	0.140021	0.427702	7.71747
SCN4B	child_BMI_3year_ALSPAC	Inverse variance weighted	5	0.0269241	0.0325075	-0.0367905	0.0906388	0.407532	5.38114	8.05038	4	0.0897499	50.3129
SCN4B	child_BMI_3year_ALSPAC	MR Egger	5	0.0160108	0.0796182	-0.140041	0.172063	0.853487	5.38114
SCN4B	child_BMI_3year_ALSPAC	Weighted median	5	0.00289236	0.0376947	-0.0709892	0.0767739	0.938837	5.38114
SCN4B	child_BMI_5year_ALSPAC	Inverse variance weighted	6	0.054187	0.0509179	-0.045612	0.153986	0.287236	4.84757	12.772	5	0.0256118	60.8518
SCN4B	child_BMI_5year_ALSPAC	MR Egger	6	0.283961	0.16474	-0.0389297	0.606852	0.159858	4.84757
SCN4B	child_BMI_5year_ALSPAC	Weighted median	6	-0.0177018	0.0643942	-0.143914	0.108511	0.783395	4.84757
SCN4B	child_BMI_6year_ALSPAC	Inverse variance weighted	5	-0.0186441	0.0751701	-0.165978	0.128689	0.804115	5.31508	18.3481	4	0.00105503	78.1993
SCN4B	child_BMI_6year_ALSPAC	MR Egger	5	-0.0993493	0.200301	-0.491939	0.293241	0.653957	5.31508
SCN4B	child_BMI_6year_ALSPAC	Weighted median	5	-0.0372773	0.500999	-1.01924	0.944681	0.940687	5.31508
SCN4B	child_BMI_7year_ALSPAC	Inverse variance weighted	6	-0.0340484	0.0302278	-0.093295	0.0251981	0.259999	7.03501	0.84513	5	0.974066	0
SCN4B	child_BMI_7year_ALSPAC	MR Egger	6	-0.040102	0.083048	-0.202876	0.122672	0.654421	7.03501
SCN4B	child_BMI_7year_ALSPAC	Weighted median	6	-0.0358594	0.0534473	-0.140616	0.0688972	0.502265	7.03501
SCN4B	child_BMI_8year_ALSPAC	Inverse variance weighted	6	0.0577777	0.0459032	-0.0321925	0.147748	0.208143	8.12531	4.84026	5	0.435684	0
SCN4B	child_BMI_8year_ALSPAC	MR Egger	6	-0.136701	0.162937	-0.456057	0.182655	0.448693	8.12531
SCN4B	child_BMI_8year_ALSPAC	Weighted median	6	0.00828469	0.0630725	-0.115337	0.131907	0.895497	8.12531
SCN4B	child_BMI_10year_ALSPAC	Inverse variance weighted	11	0.07789	0.0316024	0.0159492	0.139831	0.0137135	10.4682	9.20807	10	0.512478	0
SCN4B	child_BMI_10year_ALSPAC	MR Egger	11	0.108306	0.103271	-0.0941047	0.310716	0.321636	10.4682
SCN4B	child_BMI_10year_ALSPAC	Weighted median	11	0.034065	0.0461789	-0.0564457	0.124576	0.460713	10.4682
SCN4B	child_BMI_12year_ALSPAC	Inverse variance weighted	10	0.046154	0.0435159	-0.039137	0.131445	0.28886	9.47495	16.5306	9	0.0565954	45.5554
SCN4B	child_BMI_12year_ALSPAC	MR Egger	10	0.0731084	0.122632	-0.16725	0.313466	0.567547	9.47495
SCN4B	child_BMI_12year_ALSPAC	Weighted median	10	0.0147053	0.0471035	-0.0776176	0.107028	0.754896	9.47495
SCN4B	child_BMI_14year_ALSPAC	Inverse variance weighted	8	0.0657608	0.0358523	-0.00450966	0.136031	0.066622	10.6017	9.11844	7	0.244264	23.2325
SCN4B	child_BMI_14year_ALSPAC	MR Egger	8	0.101843	0.157089	-0.206051	0.409736	0.540784	10.6017
SCN4B	child_BMI_14year_ALSPAC	Weighted median	8	0.0225912	0.0441296	-0.0639028	0.109085	0.608701	10.6017
SCN4B	child_BMI_15year_ALSPAC	Inverse variance weighted	8	0.035072	0.0319924	-0.0276332	0.0977771	0.272966	9.07494	6.72676	7	0.457873	0
SCN4B	child_BMI_15year_ALSPAC	MR Egger	8	0.0426233	0.119244	-0.191095	0.276341	0.732995	9.07494
SCN4B	child_BMI_15year_ALSPAC	Weighted median	8	0.0181247	0.0450813	-0.0702346	0.106484	0.687651	9.07494
SCN4B	child_BMI_16year_ALSPAC	Inverse variance weighted	7	0.0374189	0.0445559	-0.0499107	0.124749	0.40101	9.48801	11.6407	6	0.0704826	48.4565
SCN4B	child_BMI_16year_ALSPAC	MR Egger	7	-0.0101759	0.248251	-0.496747	0.476395	0.96889	9.48801
SCN4B	child_BMI_16year_ALSPAC	Weighted median	7	0.0246676	0.0458438	-0.0651863	0.114522	0.590522	9.48801
SCN4B	child_BMI_17year_ALSPAC	Inverse variance weighted	7	0.0335139	0.0362519	-0.0375398	0.104568	0.355239	7.96677	3.70841	6	0.716066	0
SCN4B	child_BMI_17year_ALSPAC	MR Egger	7	-0.0260633	0.123363	-0.267855	0.215728	0.841015	7.96677
SCN4B	child_BMI_17year_ALSPAC	Weighted median	7	0.0127921	0.0508262	-0.0868272	0.112411	0.801286	7.96677
SCN4B	child_BMI_18year_ALSPAC	Inverse variance weighted	9	0.0641965	0.0284031	0.00852643	0.119867	0.0238092	7.71747	4.63555	8	0.795723	0
SCN4B	child_BMI_18year_ALSPAC	MR Egger	9	-0.0569422	0.223998	-0.495979	0.382094	0.80664	7.71747
SCN4B	child_BMI_18year_ALSPAC	Weighted median	9	0.0380008	0.0396586	-0.0397301	0.115732	0.337963	7.71747
SCP2	child_BMI_3year_ALSPAC	Inverse variance weighted	5	-0.02571	0.0276991	-0.0800003	0.0285803	0.35331	5.38114	2.05493	4	0.725657	0
SCP2	child_BMI_3year_ALSPAC	MR Egger	5	-0.0686278	0.0588586	-0.183991	0.046735	0.327892	5.38114
SCP2	child_BMI_3year_ALSPAC	Weighted median	5	-0.0112309	0.0383103	-0.0863191	0.0638574	0.769404	5.38114
SCP2	child_BMI_5year_ALSPAC	Inverse variance weighted	6	-0.0743276	0.0385638	-0.149913	0.00125748	0.0539308	4.84757	3.48958	5	0.624965	0
SCP2	child_BMI_5year_ALSPAC	MR Egger	6	-0.0940792	0.137724	-0.364018	0.17586	0.532058	4.84757
SCP2	child_BMI_5year_ALSPAC	Weighted median	6	-0.0325392	0.0610879	-0.152271	0.087193	0.594267	4.84757
SCP2	child_BMI_6year_ALSPAC	Inverse variance weighted	5	0.00582545	0.0453055	-0.0829734	0.0946243	0.897689	5.31508	4.53775	4	0.338095	11.8505
SCP2	child_BMI_6year_ALSPAC	MR Egger	5	0.0510812	0.121262	-0.186592	0.288754	0.701935	5.31508
SCP2	child_BMI_6year_ALSPAC	Weighted median	5	0.00688327	0.309988	-0.600693	0.614459	0.982284	5.31508
SCP2	child_BMI_7year_ALSPAC	Inverse variance weighted	6	0.00245685	0.0464725	-0.0886293	0.093543	0.957838	7.03501	8.05299	5	0.15334	37.9112
SCP2	child_BMI_7year_ALSPAC	MR Egger	6	0.0907278	0.134675	-0.173235	0.35469	0.537438	7.03501
SCP2	child_BMI_7year_ALSPAC	Weighted median	6	0.00210815	1.04777	-2.05153	2.05574	0.998395	7.03501
SCP2	child_BMI_8year_ALSPAC	Inverse variance weighted	6	0.026439	0.0556211	-0.0825785	0.135456	0.634544	8.12531	4.58127	5	0.469084	0
SCP2	child_BMI_8year_ALSPAC	MR Egger	6	-0.0779271	0.204797	-0.47933	0.323475	0.722912	8.12531
SCP2	child_BMI_8year_ALSPAC	Weighted median	6	-0.0033855	0.0731113	-0.146684	0.139913	0.963066	8.12531
SCP2	child_BMI_10year_ALSPAC	Inverse variance weighted	11	-0.0154046	0.0379446	-0.089776	0.0589667	0.68476	10.4682	8.79236	10	0.551917	0
SCP2	child_BMI_10year_ALSPAC	MR Egger	11	0.0234814	0.123724	-0.219018	0.26598	0.853686	10.4682
SCP2	child_BMI_10year_ALSPAC	Weighted median	11	-0.0141496	0.0516237	-0.115332	0.0870329	0.784014	10.4682
SCP2	child_BMI_12year_ALSPAC	Inverse variance weighted	10	0.00274167	0.0420269	-0.0796311	0.0851144	0.947986	9.47495	10.5123	9	0.310623	14.386
SCP2	child_BMI_12year_ALSPAC	MR Egger	10	-0.106987	0.111295	-0.325125	0.11115	0.364553	9.47495
SCP2	child_BMI_12year_ALSPAC	Weighted median	10	-0.0173949	0.0522561	-0.119817	0.085027	0.739227	9.47495
SCP2	child_BMI_14year_ALSPAC	Inverse variance weighted	8	0.0098596	0.0380296	-0.0646784	0.0843976	0.795434	10.6017	5.23095	7	0.631802	0
SCP2	child_BMI_14year_ALSPAC	MR Egger	8	0.0194777	0.155041	-0.284402	0.323357	0.904129	10.6017
SCP2	child_BMI_14year_ALSPAC	Weighted median	8	-0.00463785	0.0491463	-0.100965	0.0916888	0.924817	10.6017
SCP2	child_BMI_15year_ALSPAC	Inverse variance weighted	8	0.035503	0.0387108	-0.0403702	0.111376	0.359073	9.07494	6.29538	7	0.505713	0
SCP2	child_BMI_15year_ALSPAC	MR Egger	8	0.00714591	0.138781	-0.264865	0.279157	0.960606	9.07494
SCP2	child_BMI_15year_ALSPAC	Weighted median	8	0.00190058	0.0516835	-0.0993991	0.1032	0.970666	9.07494
SCP2	child_BMI_16year_ALSPAC	Inverse variance weighted	7	0.0300156	0.044205	-0.0566263	0.116657	0.497132	9.48801	7.81609	6	0.251889	23.2352
SCP2	child_BMI_16year_ALSPAC	MR Egger	7	0.126041	0.243256	-0.350741	0.602823	0.626463	9.48801
SCP2	child_BMI_16year_ALSPAC	Weighted median	7	0.00812132	0.0531556	-0.0960636	0.112306	0.878569	9.48801
SCP2	child_BMI_17year_ALSPAC	Inverse variance weighted	7	0.014677	0.0529466	-0.0890984	0.118452	0.781624	7.96677	8.72656	6	0.18955	31.2444
SCP2	child_BMI_17year_ALSPAC	MR Egger	7	-0.130429	0.185376	-0.493767	0.232908	0.513091	7.96677
SCP2	child_BMI_17year_ALSPAC	Weighted median	7	0.000353153	0.0606768	-0.118573	0.11928	0.995356	7.96677
SCP2	child_BMI_18year_ALSPAC	Inverse variance weighted	9	-0.00839986	0.0339521	-0.074946	0.0581463	0.804596	7.71747	6.27036	8	0.616976	0
SCP2	child_BMI_18year_ALSPAC	MR Egger	9	0.119654	0.270934	-0.411376	0.650684	0.672074	7.71747
SCP2	child_BMI_18year_ALSPAC	Weighted median	9	-0.0198001	0.0483293	-0.114526	0.0749254	0.682032	7.71747
SCPEP1	child_BMI_3year_ALSPAC	Inverse variance weighted	5	0.0113106	0.0265904	-0.0408066	0.0634279	0.670571	5.38114	2.11438	4	0.71473	0
SCPEP1	child_BMI_3year_ALSPAC	MR Egger	5	-0.0170632	0.0566229	-0.128044	0.0939176	0.782829	5.38114
SCPEP1	child_BMI_3year_ALSPAC	Weighted median	5	0.0181443	0.0376652	-0.0556795	0.0919681	0.630001	5.38114
SCPEP1	child_BMI_5year_ALSPAC	Inverse variance weighted	6	-0.000843282	0.0450543	-0.0891497	0.0874632	0.985067	4.84757	7.42106	5	0.191161	32.6242
SCPEP1	child_BMI_5year_ALSPAC	MR Egger	6	-0.0804425	0.175213	-0.423859	0.262974	0.669994	4.84757
SCPEP1	child_BMI_5year_ALSPAC	Weighted median	6	0.0511883	0.0568321	-0.0602027	0.162579	0.367752	4.84757
SCPEP1	child_BMI_6year_ALSPAC	Inverse variance weighted	5	-0.030118	0.0484033	-0.124988	0.0647524	0.53379	5.31508	5.63393	4	0.228206	29.0016
SCPEP1	child_BMI_6year_ALSPAC	MR Egger	5	-0.19926	0.097169	-0.389711	-0.00880897	0.13268	5.31508
SCPEP1	child_BMI_6year_ALSPAC	Weighted median	5	-0.0458365	0.178476	-0.395649	0.303976	0.797316	5.31508
SCPEP1	child_BMI_7year_ALSPAC	Inverse variance weighted	6	-0.0196866	0.0432742	-0.104504	0.0651309	0.649163	7.03501	7.57209	5	0.181449	33.968
SCPEP1	child_BMI_7year_ALSPAC	MR Egger	6	-0.177315	0.102942	-0.379081	0.0244506	0.160085	7.03501
SCPEP1	child_BMI_7year_ALSPAC	Weighted median	6	-0.0203837	0.0606583	-0.139274	0.0985067	0.73684	7.03501
SCPEP1	child_BMI_8year_ALSPAC	Inverse variance weighted	6	0.0568199	0.0532911	-0.0476307	0.16127	0.286326	8.12531	3.58729	5	0.610222	0
SCPEP1	child_BMI_8year_ALSPAC	MR Egger	6	0.197015	0.189124	-0.173669	0.567699	0.356361	8.12531
SCPEP1	child_BMI_8year_ALSPAC	Weighted median	6	0.0884334	0.0705821	-0.0499076	0.226774	0.210237	8.12531
SCPEP1	child_BMI_10year_ALSPAC	Inverse variance weighted	11	0.0319497	0.042016	-0.0504017	0.114301	0.447005	10.4682	13.3418	10	0.205182	25.0479
SCPEP1	child_BMI_10year_ALSPAC	MR Egger	11	0.298766	0.118621	0.0662697	0.531263	0.0328403	10.4682
SCPEP1	child_BMI_10year_ALSPAC	Weighted median	11	0.0759964	0.0485031	-0.0190698	0.171062	0.117153	10.4682
SCPEP1	child_BMI_12year_ALSPAC	Inverse variance weighted	10	0.0654919	0.0372703	-0.00755789	0.138542	0.0788813	9.47495	4.32758	9	0.888561	0
SCPEP1	child_BMI_12year_ALSPAC	MR Egger	10	0.0976857	0.0993412	-0.0970231	0.292394	0.354243	9.47495
SCPEP1	child_BMI_12year_ALSPAC	Weighted median	10	0.0668371	0.049994	-0.0311511	0.164825	0.181254	9.47495
SCPEP1	child_BMI_14year_ALSPAC	Inverse variance weighted	8	0.0569738	0.0364629	-0.0144935	0.128441	0.118167	10.6017	3.59353	7	0.825221	0
SCPEP1	child_BMI_14year_ALSPAC	MR Egger	8	0.234147	0.148619	-0.0571473	0.525441	0.166215	10.6017
SCPEP1	child_BMI_14year_ALSPAC	Weighted median	8	0.0748103	0.0452665	-0.0139122	0.163533	0.0983999	10.6017
SCPEP1	child_BMI_15year_ALSPAC	Inverse variance weighted	8	0.0268597	0.0470107	-0.0652813	0.119001	0.567761	9.07494	11.2152	7	0.129505	37.5845
SCPEP1	child_BMI_15year_ALSPAC	MR Egger	8	0.286856	0.140374	0.0117236	0.561988	0.0870196	9.07494
SCPEP1	child_BMI_15year_ALSPAC	Weighted median	8	0.071454	0.050021	-0.0265871	0.169495	0.153154	9.07494
SCPEP1	child_BMI_16year_ALSPAC	Inverse variance weighted	7	0.0250221	0.04666	-0.0664315	0.116476	0.591776	9.48801	9.47195	6	0.148724	36.6551
SCPEP1	child_BMI_16year_ALSPAC	MR Egger	7	0.17907	0.251289	-0.313457	0.671597	0.507955	9.48801
SCPEP1	child_BMI_16year_ALSPAC	Weighted median	7	0.0592125	0.0498051	-0.0384055	0.156831	0.234485	9.48801
SCPEP1	child_BMI_17year_ALSPAC	Inverse variance weighted	7	0.0779316	0.0420819	-0.00454894	0.160412	0.0640398	7.96677	0.690935	6	0.994685	0
SCPEP1	child_BMI_17year_ALSPAC	MR Egger	7	0.0821503	0.143204	-0.198529	0.36283	0.591036	7.96677
SCPEP1	child_BMI_17year_ALSPAC	Weighted median	7	0.0774738	0.0556996	-0.0316974	0.186645	0.164249	7.96677
SCPEP1	child_BMI_18year_ALSPAC	Inverse variance weighted	9	-0.000750509	0.0409226	-0.0809588	0.0794578	0.985368	7.71747	12.641	8	0.124815	36.7137
SCPEP1	child_BMI_18year_ALSPAC	MR Egger	9	0.137552	0.345288	-0.539212	0.814317	0.702229	7.71747
SCPEP1	child_BMI_18year_ALSPAC	Weighted median	9	0.0499392	0.046165	-0.0405442	0.140423	0.279362	7.71747
SCRG1	child_BMI_3year_ALSPAC	Inverse variance weighted	5	0.0181152	0.0277493	-0.0362735	0.0725039	0.513875	5.38114	5.48906	4	0.240693	27.1278
SCRG1	child_BMI_3year_ALSPAC	MR Egger	5	-0.0348863	0.0587409	-0.150018	0.0802458	0.594383	5.38114
SCRG1	child_BMI_3year_ALSPAC	Weighted median	5	-0.00653387	0.0407658	-0.0864348	0.073367	0.872662	5.38114
SCRG1	child_BMI_5year_ALSPAC	Inverse variance weighted	6	0.0809969	0.0434751	-0.00421435	0.166208	0.0624534	4.84757	8.70822	5	0.121284	42.583
SCRG1	child_BMI_5year_ALSPAC	MR Egger	6	0.0231278	0.171267	-0.312555	0.358811	0.899103	4.84757
SCRG1	child_BMI_5year_ALSPAC	Weighted median	6	0.0749111	0.0631173	-0.0487987	0.198621	0.235284	4.84757
SCRG1	child_BMI_6year_ALSPAC	Inverse variance weighted	5	-0.0472182	0.0476523	-0.140617	0.0461804	0.321739	5.31508	6.88489	4	0.142098	41.9017
SCRG1	child_BMI_6year_ALSPAC	MR Egger	5	-0.19856	0.0889679	-0.372938	-0.0241833	0.111807	5.31508
SCRG1	child_BMI_6year_ALSPAC	Weighted median	5	-0.04849	0.866738	-1.7473	1.65032	0.955385	5.31508
SCRG1	child_BMI_7year_ALSPAC	Inverse variance weighted	6	-0.050837	0.0324402	-0.11442	0.0127458	0.117092	7.03501	5.38496	5	0.370725	7.14887
SCRG1	child_BMI_7year_ALSPAC	MR Egger	6	-0.20399	0.0858972	-0.372348	-0.0356316	0.076419	7.03501
SCRG1	child_BMI_7year_ALSPAC	Weighted median	6	-0.0699619	0.0516704	-0.171236	0.0313121	0.175735	7.03501
SCRG1	child_BMI_8year_ALSPAC	Inverse variance weighted	6	0.0760376	0.063361	-0.0481499	0.200225	0.230112	8.12531	8.90806	5	0.112788	43.8711
SCRG1	child_BMI_8year_ALSPAC	MR Egger	6	-0.183061	0.212748	-0.600046	0.233924	0.438054	8.12531
SCRG1	child_BMI_8year_ALSPAC	Weighted median	6	0.0416943	0.0728108	-0.101015	0.184404	0.566889	8.12531
SCRG1	child_BMI_10year_ALSPAC	Inverse variance weighted	11	0.0469765	0.0424778	-0.03628	0.130233	0.268767	10.4682	17.1987	10	0.0700806	41.8562
SCRG1	child_BMI_10year_ALSPAC	MR Egger	11	0.108806	0.144589	-0.174589	0.392201	0.470963	10.4682
SCRG1	child_BMI_10year_ALSPAC	Weighted median	11	0.0957055	0.0516562	-0.00554075	0.196952	0.0639199	10.4682
SCRG1	child_BMI_12year_ALSPAC	Inverse variance weighted	10	0.0599055	0.0393973	-0.0173133	0.137124	0.128374	9.47495	12.6721	9	0.178012	28.978
SCRG1	child_BMI_12year_ALSPAC	MR Egger	10	-0.0138932	0.107916	-0.22541	0.197623	0.900741	9.47495
SCRG1	child_BMI_12year_ALSPAC	Weighted median	10	0.0761016	0.0492745	-0.0204763	0.17268	0.122481	9.47495
SCRG1	child_BMI_14year_ALSPAC	Inverse variance weighted	8	0.0817066	0.0349482	0.013208	0.150205	0.0193908	10.6017	8.11108	7	0.322901	13.6983
SCRG1	child_BMI_14year_ALSPAC	MR Egger	8	0.0329241	0.152783	-0.266531	0.332379	0.83652	10.6017
SCRG1	child_BMI_14year_ALSPAC	Weighted median	8	0.126904	0.0481555	0.0325187	0.221288	0.00840664	10.6017
SCRG1	child_BMI_15year_ALSPAC	Inverse variance weighted	8	0.0528431	0.0493674	-0.0439171	0.149603	0.284438	9.07494	15.6094	7	0.028935	55.1551
SCRG1	child_BMI_15year_ALSPAC	MR Egger	8	0.0886329	0.187091	-0.278065	0.455331	0.65243	9.07494
SCRG1	child_BMI_15year_ALSPAC	Weighted median	8	0.114621	0.0499842	0.0166521	0.21259	0.0218395	9.07494
SCRG1	child_BMI_16year_ALSPAC	Inverse variance weighted	7	0.0280586	0.0516078	-0.0730927	0.12921	0.586656	9.48801	14.6334	6	0.0233075	58.998
SCRG1	child_BMI_16year_ALSPAC	MR Egger	7	0.363332	0.244441	-0.115772	0.842436	0.197325	9.48801
SCRG1	child_BMI_16year_ALSPAC	Weighted median	7	0.0486063	0.04689	-0.043298	0.140511	0.29992	9.48801
SCRG1	child_BMI_17year_ALSPAC	Inverse variance weighted	7	0.0541012	0.0405748	-0.0254254	0.133628	0.182411	7.96677	7.04076	6	0.317094	14.7819
SCRG1	child_BMI_17year_ALSPAC	MR Egger	7	0.0744589	0.150993	-0.221488	0.370405	0.642815	7.96677
SCRG1	child_BMI_17year_ALSPAC	Weighted median	7	0.0483243	0.0535363	-0.056607	0.153256	0.366715	7.96677
SCRG1	child_BMI_18year_ALSPAC	Inverse variance weighted	9	0.0477035	0.0394941	-0.0297049	0.125112	0.2271	7.71747	14.8686	8	0.0617515	46.1953
SCRG1	child_BMI_18year_ALSPAC	MR Egger	9	-0.0544909	0.334748	-0.710596	0.601614	0.87529	7.71747
SCRG1	child_BMI_18year_ALSPAC	Weighted median	9	0.0906994	0.0458823	0.000770059	0.180629	0.0480661	7.71747
SCRIB_OID30225	child_BMI_3year_ALSPAC	Inverse variance weighted	5	0.0199989	0.0441498	-0.0665347	0.106533	0.650564	5.38114	10.2427	4	0.0365315	60.9479
SCRIB_OID30225	child_BMI_3year_ALSPAC	MR Egger	5	0.0148509	0.108536	-0.197879	0.227581	0.899832	5.38114
SCRIB_OID30225	child_BMI_3year_ALSPAC	Weighted median	5	0.0305197	0.0474696	-0.0625206	0.12356	0.520268	5.38114
SCRIB_OID30225	child_BMI_5year_ALSPAC	Inverse variance weighted	6	-0.0316987	0.0383625	-0.106889	0.0434917	0.408637	4.84757	2.17154	5	0.824935	0
SCRIB_OID30225	child_BMI_5year_ALSPAC	MR Egger	6	-0.0878524	0.137205	-0.356774	0.181069	0.556815	4.84757
SCRIB_OID30225	child_BMI_5year_ALSPAC	Weighted median	6	-0.021808	0.0503999	-0.120592	0.0769757	0.665232	4.84757
SCRIB_OID30225	child_BMI_6year_ALSPAC	Inverse variance weighted	5	0.0352278	0.0635995	-0.0894272	0.159883	0.579647	5.31508	9.05323	4	0.0597826	55.8169
SCRIB_OID30225	child_BMI_6year_ALSPAC	MR Egger	5	-0.200169	0.10071	-0.397561	-0.00277699	0.141016	5.31508
SCRIB_OID30225	child_BMI_6year_ALSPAC	Weighted median	5	0.00745212	0.339977	-0.658903	0.673807	0.982512	5.31508
SCRIB_OID30225	child_BMI_7year_ALSPAC	Inverse variance weighted	6	-0.000344285	0.0401733	-0.0790839	0.0783953	0.993162	7.03501	6.08972	5	0.297586	17.8945
SCRIB_OID30225	child_BMI_7year_ALSPAC	MR Egger	6	-0.137486	0.100015	-0.333515	0.0585437	0.241221	7.03501
SCRIB_OID30225	child_BMI_7year_ALSPAC	Weighted median	6	0.00377185	0.0781501	-0.149402	0.156946	0.961506	7.03501
SCRIB_OID30225	child_BMI_8year_ALSPAC	Inverse variance weighted	6	0.00218095	0.0552757	-0.106159	0.110521	0.968527	8.12531	4.87145	5	0.43177	0
SCRIB_OID30225	child_BMI_8year_ALSPAC	MR Egger	6	-0.323126	0.196233	-0.707742	0.0614905	0.174976	8.12531
SCRIB_OID30225	child_BMI_8year_ALSPAC	Weighted median	6	0.0488619	0.0736023	-0.0953987	0.193122	0.506778	8.12531
SCRIB_OID30225	child_BMI_10year_ALSPAC	Inverse variance weighted	11	-0.0281684	0.0420851	-0.110655	0.0543183	0.503291	10.4682	12.4405	10	0.256659	19.6171
SCRIB_OID30225	child_BMI_10year_ALSPAC	MR Egger	11	-0.069656	0.143983	-0.351864	0.212552	0.640097	10.4682
SCRIB_OID30225	child_BMI_10year_ALSPAC	Weighted median	11	0.0301732	0.0525538	-0.0728323	0.133179	0.565874	10.4682
SCRIB_OID30225	child_BMI_12year_ALSPAC	Inverse variance weighted	10	-0.00573429	0.0438428	-0.0916663	0.0801977	0.89594	9.47495	11.5721	9	0.238518	22.227
SCRIB_OID30225	child_BMI_12year_ALSPAC	MR Egger	10	-0.182133	0.10415	-0.386267	0.0220008	0.118456	9.47495
SCRIB_OID30225	child_BMI_12year_ALSPAC	Weighted median	10	0.0307743	0.053319	-0.073731	0.13528	0.563823	9.47495
SCRIB_OID30225	child_BMI_14year_ALSPAC	Inverse variance weighted	8	0.0104109	0.0378233	-0.0637227	0.0845445	0.783123	10.6017	4.96509	7	0.664223	0
SCRIB_OID30225	child_BMI_14year_ALSPAC	MR Egger	8	-0.129238	0.154197	-0.431463	0.172987	0.434065	10.6017
SCRIB_OID30225	child_BMI_14year_ALSPAC	Weighted median	8	0.0343589	0.0465242	-0.0568286	0.125546	0.4602	10.6017
SCRIB_OID30225	child_BMI_15year_ALSPAC	Inverse variance weighted	8	0.0254604	0.0385234	-0.0500454	0.100966	0.508671	9.07494	2.8551	7	0.898075	0
SCRIB_OID30225	child_BMI_15year_ALSPAC	MR Egger	8	-0.0598857	0.135674	-0.325806	0.206034	0.674388	9.07494
SCRIB_OID30225	child_BMI_15year_ALSPAC	Weighted median	8	0.0374676	0.0506997	-0.0619038	0.136839	0.459901	9.07494
SCRIB_OID30225	child_BMI_16year_ALSPAC	Inverse variance weighted	7	0.0167712	0.0392392	-0.0601375	0.0936799	0.669081	9.48801	6.22762	6	0.398181	3.65497
SCRIB_OID30225	child_BMI_16year_ALSPAC	MR Egger	7	0.23591	0.196628	-0.14948	0.6213	0.283969	9.48801
SCRIB_OID30225	child_BMI_16year_ALSPAC	Weighted median	7	0.0372556	0.0517919	-0.0642566	0.138768	0.471936	9.48801
SCRIB_OID30225	child_BMI_17year_ALSPAC	Inverse variance weighted	7	-0.0110529	0.0564393	-0.121674	0.099568	0.844737	7.96677	10.0313	6	0.12334	40.1872
SCRIB_OID30225	child_BMI_17year_ALSPAC	MR Egger	7	-0.0860561	0.207442	-0.492642	0.320529	0.695454	7.96677
SCRIB_OID30225	child_BMI_17year_ALSPAC	Weighted median	7	0.0465183	0.0558002	-0.06285	0.155887	0.404473	7.96677
SCRIB_OID30225	child_BMI_18year_ALSPAC	Inverse variance weighted	9	-0.00807627	0.0337646	-0.0742548	0.0581023	0.810955	7.71747	5.4042	8	0.713629	0
SCRIB_OID30225	child_BMI_18year_ALSPAC	MR Egger	9	0.17523	0.269552	-0.353092	0.703551	0.536384	7.71747
SCRIB_OID30225	child_BMI_18year_ALSPAC	Weighted median	9	0.0210782	0.0457389	-0.06857	0.110727	0.644915	7.71747
SCRIB_OID30558	child_BMI_3year_ALSPAC	Inverse variance weighted	5	0.023274	0.0361785	-0.0476358	0.0941838	0.520023	5.38114	6.85351	4	0.143835	41.6358
SCRIB_OID30558	child_BMI_3year_ALSPAC	MR Egger	5	0.0321153	0.0887117	-0.14176	0.20599	0.741336	5.38114
SCRIB_OID30558	child_BMI_3year_ALSPAC	Weighted median	5	0.0270254	0.0416837	-0.0546746	0.108725	0.516762	5.38114
SCRIB_OID30558	child_BMI_5year_ALSPAC	Inverse variance weighted	6	-0.0302408	0.0384032	-0.105511	0.0450294	0.431016	4.84757	2.67594	5	0.749796	0
SCRIB_OID30558	child_BMI_5year_ALSPAC	MR Egger	6	-0.114162	0.137377	-0.38342	0.155097	0.452694	4.84757
SCRIB_OID30558	child_BMI_5year_ALSPAC	Weighted median	6	-0.01494	0.0532776	-0.119364	0.0894841	0.779157	4.84757
SCRIB_OID30558	child_BMI_6year_ALSPAC	Inverse variance weighted	5	0.00337917	0.0556254	-0.105647	0.112405	0.951559	5.31508	6.89112	4	0.141755	41.9543
SCRIB_OID30558	child_BMI_6year_ALSPAC	MR Egger	5	-0.200833	0.100966	-0.398725	-0.00294028	0.140804	5.31508
SCRIB_OID30558	child_BMI_6year_ALSPAC	Weighted median	5	-0.0525678	0.242551	-0.527967	0.422832	0.828419	5.31508
SCRIB_OID30558	child_BMI_7year_ALSPAC	Inverse variance weighted	6	-0.00827025	0.0399051	-0.0864842	0.0699437	0.835816	7.03501	5.98204	5	0.30797	16.4165
SCRIB_OID30558	child_BMI_7year_ALSPAC	MR Egger	6	-0.159516	0.100261	-0.356028	0.0369959	0.186819	7.03501
SCRIB_OID30558	child_BMI_7year_ALSPAC	Weighted median	6	-0.051001	0.0661159	-0.180588	0.0785862	0.440477	7.03501
SCRIB_OID30558	child_BMI_8year_ALSPAC	Inverse variance weighted	6	0.000373585	0.058261	-0.113818	0.114565	0.994884	8.12531	5.53362	5	0.354274	9.64322
SCRIB_OID30558	child_BMI_8year_ALSPAC	MR Egger	6	-0.378901	0.196989	-0.765	0.00719799	0.126766	8.12531
SCRIB_OID30558	child_BMI_8year_ALSPAC	Weighted median	6	0.0436255	0.0737306	-0.100886	0.188137	0.55406	8.12531
SCRIB_OID30558	child_BMI_10year_ALSPAC	Inverse variance weighted	11	-0.0211664	0.037791	-0.0952368	0.0529039	0.575417	10.4682	9.58517	10	0.477609	0
SCRIB_OID30558	child_BMI_10year_ALSPAC	MR Egger	11	-0.070775	0.126068	-0.317868	0.176318	0.588227	10.4682
SCRIB_OID30558	child_BMI_10year_ALSPAC	Weighted median	11	0.0103294	0.04963	-0.0869453	0.107604	0.835128	10.4682
SCRIB_OID30558	child_BMI_12year_ALSPAC	Inverse variance weighted	10	-0.00323166	0.0437604	-0.089002	0.0825387	0.94113	9.47495	11.4873	9	0.243776	21.6529
SCRIB_OID30558	child_BMI_12year_ALSPAC	MR Egger	10	-0.172827	0.105604	-0.379809	0.0341563	0.140359	9.47495
SCRIB_OID30558	child_BMI_12year_ALSPAC	Weighted median	10	0.0175126	0.0534191	-0.0871888	0.122214	0.743037	9.47495
SCRIB_OID30558	child_BMI_14year_ALSPAC	Inverse variance weighted	8	0.00494637	0.0378845	-0.0693072	0.0791999	0.89612	10.6017	5.63523	7	0.582927	0
SCRIB_OID30558	child_BMI_14year_ALSPAC	MR Egger	8	-0.136806	0.15451	-0.439644	0.166033	0.41001	10.6017
SCRIB_OID30558	child_BMI_14year_ALSPAC	Weighted median	8	0.0170356	0.0477603	-0.0765747	0.110646	0.721325	10.6017
SCRIB_OID30558	child_BMI_15year_ALSPAC	Inverse variance weighted	8	0.0199693	0.0385764	-0.0556406	0.0955791	0.6047	9.07494	4.07338	7	0.771287	0
SCRIB_OID30558	child_BMI_15year_ALSPAC	MR Egger	8	-0.125764	0.135793	-0.391918	0.140389	0.3901	9.07494
SCRIB_OID30558	child_BMI_15year_ALSPAC	Weighted median	8	0.046236	0.0501712	-0.0520995	0.144572	0.356756	9.07494
SCRIB_OID30558	child_BMI_16year_ALSPAC	Inverse variance weighted	7	0.0367973	0.0385711	-0.0388021	0.112397	0.340078	9.48801	3.93236	6	0.68583	0
SCRIB_OID30558	child_BMI_16year_ALSPAC	MR Egger	7	0.0524366	0.196949	-0.333583	0.438456	0.800681	9.48801
SCRIB_OID30558	child_BMI_16year_ALSPAC	Weighted median	7	0.0358785	0.0516249	-0.0653063	0.137063	0.487065	9.48801
SCRIB_OID30558	child_BMI_17year_ALSPAC	Inverse variance weighted	7	-0.0269838	0.0552516	-0.135277	0.0813092	0.62528	7.96677	9.5804	6	0.143471	37.3721
SCRIB_OID30558	child_BMI_17year_ALSPAC	MR Egger	7	-0.00965921	0.205842	-0.41311	0.393791	0.964389	7.96677
SCRIB_OID30558	child_BMI_17year_ALSPAC	Weighted median	7	0.0515957	0.0583042	-0.0626806	0.165872	0.376189	7.96677
SCRIB_OID30558	child_BMI_18year_ALSPAC	Inverse variance weighted	9	0.00223277	0.0338185	-0.0640515	0.0685171	0.94736	7.71747	4.10267	8	0.847743	0
SCRIB_OID30558	child_BMI_18year_ALSPAC	MR Egger	9	0.235717	0.269879	-0.293246	0.764681	0.411394	7.71747
SCRIB_OID30558	child_BMI_18year_ALSPAC	Weighted median	9	0.0171589	0.0451072	-0.0712512	0.105569	0.703646	7.71747
SCRIB_OID31046	child_BMI_3year_ALSPAC	Inverse variance weighted	5	-0.00209021	0.0340528	-0.0688338	0.0646534	0.951056	5.38114	6.24553	4	0.181547	35.9542
SCRIB_OID31046	child_BMI_3year_ALSPAC	MR Egger	5	0.00076958	0.0836774	-0.163238	0.164777	0.993239	5.38114
SCRIB_OID31046	child_BMI_3year_ALSPAC	Weighted median	5	0.0164672	0.0405306	-0.0629727	0.0959072	0.684529	5.38114
SCRIB_OID31046	child_BMI_5year_ALSPAC	Inverse variance weighted	6	-0.0433398	0.0379125	-0.117648	0.0309686	0.252974	4.84757	2.87835	5	0.718734	0
SCRIB_OID31046	child_BMI_5year_ALSPAC	MR Egger	6	-0.157616	0.135385	-0.42297	0.107739	0.309046	4.84757
SCRIB_OID31046	child_BMI_5year_ALSPAC	Weighted median	6	-0.0580897	0.0625296	-0.180648	0.0644682	0.352891	4.84757
SCRIB_OID31046	child_BMI_6year_ALSPAC	Inverse variance weighted	5	0.00267551	0.0677628	-0.13014	0.135491	0.968505	5.31508	10.5115	4	0.0326393	61.9463
SCRIB_OID31046	child_BMI_6year_ALSPAC	MR Egger	5	-0.236138	0.108038	-0.447893	-0.0243827	0.116725	5.31508
SCRIB_OID31046	child_BMI_6year_ALSPAC	Weighted median	5	-0.0242796	0.260248	-0.534366	0.485807	0.92567	5.31508
SCRIB_OID31046	child_BMI_7year_ALSPAC	Inverse variance weighted	6	-0.0124974	0.0493886	-0.109299	0.0843042	0.800236	7.03501	9.41446	5	0.0936316	46.8902
SCRIB_OID31046	child_BMI_7year_ALSPAC	MR Egger	6	-0.186516	0.119534	-0.420804	0.0477715	0.193694	7.03501
SCRIB_OID31046	child_BMI_7year_ALSPAC	Weighted median	6	0.00795381	0.068546	-0.126396	0.142304	0.907624	7.03501
SCRIB_OID31046	child_BMI_8year_ALSPAC	Inverse variance weighted	6	-0.0164664	0.0601394	-0.13434	0.101407	0.784236	8.12531	6.057	5	0.300712	17.4508
SCRIB_OID31046	child_BMI_8year_ALSPAC	MR Egger	6	-0.250428	0.20549	-0.653189	0.152333	0.289922	8.12531
SCRIB_OID31046	child_BMI_8year_ALSPAC	Weighted median	6	-0.0177433	0.0790809	-0.172742	0.137255	0.82247	8.12531
SCRIB_OID31046	child_BMI_10year_ALSPAC	Inverse variance weighted	11	-0.0430376	0.0440228	-0.129322	0.0432471	0.328262	10.4682	13.9425	10	0.175631	28.2769
SCRIB_OID31046	child_BMI_10year_ALSPAC	MR Egger	11	-0.0406058	0.151301	-0.337157	0.255945	0.794459	10.4682
SCRIB_OID31046	child_BMI_10year_ALSPAC	Weighted median	11	-0.0166291	0.0534358	-0.121363	0.0881051	0.755651	10.4682
SCRIB_OID31046	child_BMI_12year_ALSPAC	Inverse variance weighted	10	-0.0137211	0.044282	-0.100514	0.0730716	0.756669	9.47495	12.0919	9	0.208177	25.5702
SCRIB_OID31046	child_BMI_12year_ALSPAC	MR Egger	10	-0.167919	0.11054	-0.384578	0.0487404	0.167228	9.47495
SCRIB_OID31046	child_BMI_12year_ALSPAC	Weighted median	10	0.016651	0.0543881	-0.0899497	0.123252	0.759489	9.47495
SCRIB_OID31046	child_BMI_14year_ALSPAC	Inverse variance weighted	8	0.000455905	0.0373712	-0.0727916	0.0737034	0.990267	10.6017	6.90697	7	0.438631	0
SCRIB_OID31046	child_BMI_14year_ALSPAC	MR Egger	8	-0.0860588	0.159353	-0.398391	0.226273	0.608607	10.6017
SCRIB_OID31046	child_BMI_14year_ALSPAC	Weighted median	8	0.0405996	0.0482071	-0.0538863	0.135085	0.399681	10.6017
SCRIB_OID31046	child_BMI_15year_ALSPAC	Inverse variance weighted	8	0.0257156	0.0380623	-0.0488864	0.100318	0.499282	9.07494	4.13871	7	0.76367	0
SCRIB_OID31046	child_BMI_15year_ALSPAC	MR Egger	8	-0.0430391	0.133973	-0.305627	0.219548	0.758915	9.07494
SCRIB_OID31046	child_BMI_15year_ALSPAC	Weighted median	8	0.0584767	0.0496673	-0.0388713	0.155825	0.239049	9.07494
SCRIB_OID31046	child_BMI_16year_ALSPAC	Inverse variance weighted	7	0.0267798	0.0380603	-0.0478183	0.101378	0.481672	9.48801	5.55351	6	0.475013	0
SCRIB_OID31046	child_BMI_16year_ALSPAC	MR Egger	7	0.0874057	0.202833	-0.310147	0.484958	0.684468	9.48801
SCRIB_OID31046	child_BMI_16year_ALSPAC	Weighted median	7	0.0618246	0.0513684	-0.0388576	0.162507	0.228763	9.48801
SCRIB_OID31046	child_BMI_17year_ALSPAC	Inverse variance weighted	7	0.00153207	0.053967	-0.104243	0.107307	0.977352	7.96677	9.3924	6	0.152682	36.1186
SCRIB_OID31046	child_BMI_17year_ALSPAC	MR Egger	7	-0.119996	0.193022	-0.49832	0.258328	0.561404	7.96677
SCRIB_OID31046	child_BMI_17year_ALSPAC	Weighted median	7	0.0724505	0.0575043	-0.0402579	0.185159	0.2077	7.96677
SCRIB_OID31046	child_BMI_18year_ALSPAC	Inverse variance weighted	9	0.00135246	0.0333643	-0.0640415	0.0667464	0.967666	7.71747	5.53828	8	0.698795	0
SCRIB_OID31046	child_BMI_18year_ALSPAC	MR Egger	9	0.266299	0.266329	-0.255707	0.788304	0.350669	7.71747
SCRIB_OID31046	child_BMI_18year_ALSPAC	Weighted median	9	0.0247912	0.0476218	-0.0685475	0.11813	0.602656	7.71747
SCRIB_OID31455	child_BMI_3year_ALSPAC	Inverse variance weighted	5	0.0157093	0.0406136	-0.0638932	0.0953119	0.698904	5.38114	8.89424	4	0.063798	55.0271
SCRIB_OID31455	child_BMI_3year_ALSPAC	MR Egger	5	-0.000356187	0.0994037	-0.195187	0.194475	0.997366	5.38114
SCRIB_OID31455	child_BMI_3year_ALSPAC	Weighted median	5	0.039864	0.0410858	-0.0406641	0.120392	0.331915	5.38114
SCRIB_OID31455	child_BMI_5year_ALSPAC	Inverse variance weighted	6	-0.0380987	0.0378397	-0.112264	0.0360671	0.314009	4.84757	4.03859	5	0.543874	0
SCRIB_OID31455	child_BMI_5year_ALSPAC	MR Egger	6	-0.0943913	0.135118	-0.359223	0.17044	0.523296	4.84757
SCRIB_OID31455	child_BMI_5year_ALSPAC	Weighted median	6	0.00111788	0.0538555	-0.104439	0.106675	0.983439	4.84757
SCRIB_OID31455	child_BMI_6year_ALSPAC	Inverse variance weighted	5	0.0444442	0.0747598	-0.102085	0.190973	0.552182	5.31508	12.8333	4	0.0121195	68.8312
SCRIB_OID31455	child_BMI_6year_ALSPAC	MR Egger	5	-0.250853	0.0994306	-0.445737	-0.0559686	0.0859584	5.31508
SCRIB_OID31455	child_BMI_6year_ALSPAC	Weighted median	5	0.0113933	0.391488	-0.755923	0.77871	0.976783	5.31508
SCRIB_OID31455	child_BMI_7year_ALSPAC	Inverse variance weighted	6	-0.0035953	0.0445447	-0.0909028	0.0837122	0.935671	7.03501	7.6834	5	0.174569	34.9246
SCRIB_OID31455	child_BMI_7year_ALSPAC	MR Egger	6	-0.172419	0.102522	-0.373362	0.0285247	0.167906	7.03501
SCRIB_OID31455	child_BMI_7year_ALSPAC	Weighted median	6	-0.0107057	0.07603	-0.159725	0.138313	0.888021	7.03501
SCRIB_OID31455	child_BMI_8year_ALSPAC	Inverse variance weighted	6	0.0180469	0.0545314	-0.0888346	0.124928	0.740686	8.12531	3.83336	5	0.573649	0
SCRIB_OID31455	child_BMI_8year_ALSPAC	MR Egger	6	-0.258838	0.193631	-0.638356	0.12068	0.252267	8.12531
SCRIB_OID31455	child_BMI_8year_ALSPAC	Weighted median	6	0.0357007	0.0751781	-0.111648	0.18305	0.634872	8.12531
SCRIB_OID31455	child_BMI_10year_ALSPAC	Inverse variance weighted	11	-0.01072	0.0416782	-0.0924093	0.0709693	0.797018	10.4682	12.543	10	0.250357	20.2742
SCRIB_OID31455	child_BMI_10year_ALSPAC	MR Egger	11	-0.0218738	0.143168	-0.302483	0.258736	0.881939	10.4682
SCRIB_OID31455	child_BMI_10year_ALSPAC	Weighted median	11	0.0297009	0.052479	-0.0731579	0.13256	0.571422	10.4682
SCRIB_OID31455	child_BMI_12year_ALSPAC	Inverse variance weighted	10	0.0214416	0.0477187	-0.072087	0.11497	0.653191	9.47495	14.0955	9	0.118967	36.15
SCRIB_OID31455	child_BMI_12year_ALSPAC	MR Egger	10	-0.13555	0.120855	-0.372426	0.101325	0.294569	9.47495
SCRIB_OID31455	child_BMI_12year_ALSPAC	Weighted median	10	0.0366595	0.0544681	-0.070098	0.143417	0.500918	9.47495
SCRIB_OID31455	child_BMI_14year_ALSPAC	Inverse variance weighted	8	0.030448	0.0373026	-0.0426652	0.103561	0.414362	10.6017	3.60137	7	0.824375	0
SCRIB_OID31455	child_BMI_14year_ALSPAC	MR Egger	8	-0.0425311	0.152024	-0.340498	0.255436	0.789051	10.6017
SCRIB_OID31455	child_BMI_14year_ALSPAC	Weighted median	8	0.0350447	0.0501977	-0.0633427	0.133432	0.485093	10.6017
SCRIB_OID31455	child_BMI_15year_ALSPAC	Inverse variance weighted	8	0.0349082	0.0380085	-0.0395884	0.109405	0.358392	9.07494	2.21923	7	0.946717	0
SCRIB_OID31455	child_BMI_15year_ALSPAC	MR Egger	8	-0.0159355	0.133987	-0.27855	0.246679	0.90921	9.07494
SCRIB_OID31455	child_BMI_15year_ALSPAC	Weighted median	8	0.0363564	0.0489073	-0.0595019	0.132215	0.457256	9.07494
SCRIB_OID31455	child_BMI_16year_ALSPAC	Inverse variance weighted	7	0.0457141	0.0379948	-0.0287556	0.120184	0.228911	9.48801	6.00014	6	0.423175	0.00228221
SCRIB_OID31455	child_BMI_16year_ALSPAC	MR Egger	7	0.0699944	0.212161	-0.345841	0.485829	0.75484	9.48801
SCRIB_OID31455	child_BMI_16year_ALSPAC	Weighted median	7	0.0303151	0.0493565	-0.0664235	0.127054	0.539078	9.48801
SCRIB_OID31455	child_BMI_17year_ALSPAC	Inverse variance weighted	7	-0.00442632	0.0581576	-0.118415	0.109563	0.939332	7.96677	10.9462	6	0.0900541	45.1864
SCRIB_OID31455	child_BMI_17year_ALSPAC	MR Egger	7	-0.0438926	0.216064	-0.467379	0.379593	0.847029	7.96677
SCRIB_OID31455	child_BMI_17year_ALSPAC	Weighted median	7	0.0576492	0.0595489	-0.0590665	0.174365	0.332995	7.96677
SCRIB_OID31455	child_BMI_18year_ALSPAC	Inverse variance weighted	9	0.0174564	0.0333109	-0.0478329	0.0827457	0.600247	7.71747	3.50481	8	0.898816	0
SCRIB_OID31455	child_BMI_18year_ALSPAC	MR Egger	9	0.204829	0.265838	-0.316215	0.725872	0.466208	7.71747
SCRIB_OID31455	child_BMI_18year_ALSPAC	Weighted median	9	0.0271821	0.0465695	-0.0640942	0.118458	0.55943	7.71747
SCRN1	child_BMI_3year_ALSPAC	Inverse variance weighted	5	-0.0479499	0.0270168	-0.100903	0.00500316	0.0759287	5.38114	1.65245	4	0.799336	0
SCRN1	child_BMI_3year_ALSPAC	MR Egger	5	-0.0470513	0.057587	-0.159922	0.0658193	0.473751	5.38114
SCRN1	child_BMI_3year_ALSPAC	Weighted median	5	-0.0519912	0.0394793	-0.129371	0.0253883	0.187865	5.38114
SCRN1	child_BMI_5year_ALSPAC	Inverse variance weighted	6	-0.0349779	0.0383823	-0.110207	0.0402514	0.362135	4.84757	5.22245	5	0.38934	4.25951
SCRN1	child_BMI_5year_ALSPAC	MR Egger	6	-0.0707366	0.152162	-0.368974	0.2275	0.666198	4.84757
SCRN1	child_BMI_5year_ALSPAC	Weighted median	6	-0.00288758	0.0578183	-0.116211	0.110436	0.960168	4.84757
SCRN1	child_BMI_6year_ALSPAC	Inverse variance weighted	5	-0.00717288	0.0413936	-0.0883044	0.0739587	0.862428	5.31508	3.07737	4	0.544962	0
SCRN1	child_BMI_6year_ALSPAC	MR Egger	5	-0.0898473	0.0986023	-0.283108	0.103413	0.429369	5.31508
SCRN1	child_BMI_6year_ALSPAC	Weighted median	5	-0.029717	0.825207	-1.64712	1.58769	0.971273	5.31508
SCRN1	child_BMI_7year_ALSPAC	Inverse variance weighted	6	0.0179805	0.0356316	-0.0518575	0.0878185	0.613824	7.03501	3.2111	5	0.667478	0
SCRN1	child_BMI_7year_ALSPAC	MR Egger	6	-0.0867363	0.0979119	-0.278644	0.105171	0.425738	7.03501
SCRN1	child_BMI_7year_ALSPAC	Weighted median	6	0.022115	0.0641225	-0.103565	0.147795	0.73018	7.03501
SCRN1	child_BMI_8year_ALSPAC	Inverse variance weighted	6	-0.00232175	0.0540712	-0.108301	0.103658	0.96575	8.12531	3.88324	5	0.566346	0
SCRN1	child_BMI_8year_ALSPAC	MR Egger	6	0.194444	0.192001	-0.181879	0.570766	0.368474	8.12531
SCRN1	child_BMI_8year_ALSPAC	Weighted median	6	0.0291064	0.0694006	-0.106919	0.165132	0.674927	8.12531
SCRN1	child_BMI_10year_ALSPAC	Inverse variance weighted	11	-0.00897598	0.0369067	-0.081313	0.0633611	0.807845	10.4682	6.91134	10	0.733787	0
SCRN1	child_BMI_10year_ALSPAC	MR Egger	11	0.0671948	0.120356	-0.168702	0.303092	0.590255	10.4682
SCRN1	child_BMI_10year_ALSPAC	Weighted median	11	0.0244985	0.0495788	-0.072676	0.121673	0.621213	10.4682
SCRN1	child_BMI_12year_ALSPAC	Inverse variance weighted	10	0.0129754	0.037819	-0.06115	0.0871007	0.73153	9.47495	8.67699	9	0.467609	0
SCRN1	child_BMI_12year_ALSPAC	MR Egger	10	0.0321968	0.104726	-0.173066	0.23746	0.766361	9.47495
SCRN1	child_BMI_12year_ALSPAC	Weighted median	10	0.0229242	0.0485038	-0.0721432	0.117992	0.636479	9.47495
SCRN1	child_BMI_14year_ALSPAC	Inverse variance weighted	8	0.0104589	0.0369929	-0.0620471	0.082965	0.777385	10.6017	4.29959	7	0.744696	0
SCRN1	child_BMI_14year_ALSPAC	MR Egger	8	0.169915	0.150777	-0.125607	0.465438	0.302813	10.6017
SCRN1	child_BMI_14year_ALSPAC	Weighted median	8	0.0251935	0.0479061	-0.0687025	0.11909	0.598962	10.6017
SCRN1	child_BMI_15year_ALSPAC	Inverse variance weighted	8	0.00754081	0.03769	-0.0663316	0.0814132	0.841422	9.07494	6.24182	7	0.511814	0
SCRN1	child_BMI_15year_ALSPAC	MR Egger	8	0.247561	0.1329	-0.0129239	0.508045	0.111796	9.07494
SCRN1	child_BMI_15year_ALSPAC	Weighted median	8	0.0271258	0.0522114	-0.0752086	0.12946	0.603386	9.07494
SCRN1	child_BMI_16year_ALSPAC	Inverse variance weighted	7	0.0422587	0.0446389	-0.0452337	0.129751	0.343803	9.48801	8.41913	6	0.208976	28.7337
SCRN1	child_BMI_16year_ALSPAC	MR Egger	7	-0.312045	0.192359	-0.689068	0.0649792	0.165688	9.48801
SCRN1	child_BMI_16year_ALSPAC	Weighted median	7	0.0127538	0.0511704	-0.0875402	0.113048	0.803174	9.48801
SCRN1	child_BMI_17year_ALSPAC	Inverse variance weighted	7	0.0249589	0.0426895	-0.0587124	0.10863	0.558775	7.96677	3.56309	6	0.735558	0
SCRN1	child_BMI_17year_ALSPAC	MR Egger	7	-0.107602	0.145285	-0.392361	0.177157	0.492212	7.96677
SCRN1	child_BMI_17year_ALSPAC	Weighted median	7	0.0272661	0.0563943	-0.0832668	0.137799	0.628748	7.96677
SCRN1	child_BMI_18year_ALSPAC	Inverse variance weighted	9	0.0189071	0.0370457	-0.0537024	0.0915166	0.60979	7.71747	10.0619	8	0.260711	20.4919
SCRN1	child_BMI_18year_ALSPAC	MR Egger	9	0.313653	0.295365	-0.265262	0.892569	0.323531	7.71747
SCRN1	child_BMI_18year_ALSPAC	Weighted median	9	0.00987319	0.0472198	-0.0826776	0.102424	0.834378	7.71747
SCT	child_BMI_3year_ALSPAC	Inverse variance weighted	5	0.0365124	0.0276455	-0.0176729	0.0906976	0.18659	5.38114	2.03052	4	0.730145	0
SCT	child_BMI_3year_ALSPAC	MR Egger	5	-0.00179998	0.0588507	-0.117147	0.113547	0.977521	5.38114
SCT	child_BMI_3year_ALSPAC	Weighted median	5	0.0235803	0.0379517	-0.0508049	0.0979656	0.534385	5.38114
SCT	child_BMI_5year_ALSPAC	Inverse variance weighted	6	0.0218685	0.0688901	-0.113156	0.156893	0.75091	4.84757	16.0299	5	0.00675936	68.8082
SCT	child_BMI_5year_ALSPAC	MR Egger	6	0.072595	0.273919	-0.464287	0.609477	0.804088	4.84757
SCT	child_BMI_5year_ALSPAC	Weighted median	6	0.0150814	0.0720451	-0.126127	0.15629	0.834188	4.84757
SCT	child_BMI_6year_ALSPAC	Inverse variance weighted	5	-0.0229996	0.061539	-0.143616	0.0976168	0.708597	5.31508	8.4151	4	0.0775027	52.4664
SCT	child_BMI_6year_ALSPAC	MR Egger	5	-0.174079	0.13936	-0.447225	0.0990676	0.300207	5.31508
SCT	child_BMI_6year_ALSPAC	Weighted median	5	-0.048842	0.264076	-0.56643	0.468746	0.853265	5.31508
SCT	child_BMI_7year_ALSPAC	Inverse variance weighted	6	-0.0516518	0.0365358	-0.123262	0.0199583	0.15744	7.03501	2.15193	5	0.827748	0
SCT	child_BMI_7year_ALSPAC	MR Egger	6	-0.159204	0.10039	-0.355967	0.0375601	0.187955	7.03501
SCT	child_BMI_7year_ALSPAC	Weighted median	6	-0.0685868	0.0620625	-0.190229	0.0530557	0.269105	7.03501
SCT	child_BMI_8year_ALSPAC	Inverse variance weighted	6	-0.018926	0.0661571	-0.148594	0.110742	0.774819	8.12531	7.11941	5	0.21191	29.7694
SCT	child_BMI_8year_ALSPAC	MR Egger	6	0.106964	0.254747	-0.39234	0.606268	0.696143	8.12531
SCT	child_BMI_8year_ALSPAC	Weighted median	6	0.0257925	0.0778951	-0.126882	0.178467	0.740555	8.12531
SCT	child_BMI_10year_ALSPAC	Inverse variance weighted	11	-0.00369648	0.0435109	-0.0889779	0.0815849	0.932297	10.4682	13.2243	10	0.211401	24.3816
SCT	child_BMI_10year_ALSPAC	MR Egger	11	0.214623	0.128585	-0.037403	0.466649	0.129436	10.4682
SCT	child_BMI_10year_ALSPAC	Weighted median	11	0.0297889	0.0579961	-0.0838835	0.143461	0.607507	10.4682
SCT	child_BMI_12year_ALSPAC	Inverse variance weighted	10	0.0437851	0.0480621	-0.0504167	0.137987	0.36229	9.47495	13.8287	9	0.128552	34.9178
SCT	child_BMI_12year_ALSPAC	MR Egger	10	0.121695	0.132673	-0.138344	0.381735	0.385826	9.47495
SCT	child_BMI_12year_ALSPAC	Weighted median	10	0.0730291	0.0564381	-0.0375895	0.183648	0.195676	9.47495
SCT	child_BMI_14year_ALSPAC	Inverse variance weighted	8	0.0197805	0.0447324	-0.0678949	0.107456	0.658347	10.6017	9.73844	7	0.203886	28.1199
SCT	child_BMI_14year_ALSPAC	MR Egger	8	0.258528	0.169376	-0.0734489	0.590504	0.177773	10.6017
SCT	child_BMI_14year_ALSPAC	Weighted median	8	0.0652845	0.0549513	-0.04242	0.172989	0.234817	10.6017
SCT	child_BMI_15year_ALSPAC	Inverse variance weighted	8	-0.0278178	0.0429058	-0.111913	0.0562776	0.516761	9.07494	8.64112	7	0.279459	18.992
SCT	child_BMI_15year_ALSPAC	MR Egger	8	0.00991242	0.162256	-0.30811	0.327935	0.953271	9.07494
SCT	child_BMI_15year_ALSPAC	Weighted median	8	0.0052039	0.0546964	-0.102001	0.112409	0.924202	9.07494
SCT	child_BMI_16year_ALSPAC	Inverse variance weighted	7	-0.00311405	0.053931	-0.108819	0.102591	0.953955	9.48801	11.7016	6	0.0689655	48.7252
SCT	child_BMI_16year_ALSPAC	MR Egger	7	0.0432366	0.300869	-0.546466	0.632939	0.891345	9.48801
SCT	child_BMI_16year_ALSPAC	Weighted median	7	-0.0489174	0.0542057	-0.155161	0.0573258	0.366824	9.48801
SCT	child_BMI_17year_ALSPAC	Inverse variance weighted	7	-0.00315021	0.0437705	-0.0889404	0.08264	0.942625	7.96677	5.25053	6	0.512106	0
SCT	child_BMI_17year_ALSPAC	MR Egger	7	0.0388723	0.151411	-0.257894	0.335639	0.807614	7.96677
SCT	child_BMI_17year_ALSPAC	Weighted median	7	0.0231209	0.0593329	-0.0931717	0.139413	0.696773	7.96677
SCT	child_BMI_18year_ALSPAC	Inverse variance weighted	9	-0.0423341	0.0363456	-0.113571	0.0289032	0.244114	7.71747	9.21749	8	0.324282	13.2085
SCT	child_BMI_18year_ALSPAC	MR Egger	9	-0.0912814	0.309405	-0.697716	0.515153	0.776535	7.71747
SCT	child_BMI_18year_ALSPAC	Weighted median	9	-0.0825951	0.0485803	-0.177812	0.0126223	0.0890976	7.71747
SDC1	child_BMI_3year_ALSPAC	Inverse variance weighted	5	-0.0105902	0.0268896	-0.0632938	0.0421135	0.693701	5.38114	4.21676	4	0.377465	5.14045
SDC1	child_BMI_3year_ALSPAC	MR Egger	5	-0.0367635	0.0638587	-0.161926	0.0883995	0.605164	5.38114
SDC1	child_BMI_3year_ALSPAC	Weighted median	5	0.00284238	0.0405461	-0.0766279	0.0823127	0.944112	5.38114
SDC1	child_BMI_5year_ALSPAC	Inverse variance weighted	6	0.030948	0.0675036	-0.101359	0.163255	0.646619	4.84757	17.1539	5	0.00421696	70.8521
SDC1	child_BMI_5year_ALSPAC	MR Egger	6	0.143049	0.26361	-0.373627	0.659726	0.616189	4.84757
SDC1	child_BMI_5year_ALSPAC	Weighted median	6	0.00222864	0.0638662	-0.122949	0.127406	0.972163	4.84757
SDC1	child_BMI_6year_ALSPAC	Inverse variance weighted	5	-1.31602e-06	0.119555	-0.23433	0.234327	0.999991	5.31508	35.4629	4	3.73163e-07	88.7206
SDC1	child_BMI_6year_ALSPAC	MR Egger	5	-0.280219	0.276334	-0.821834	0.261395	0.385229	5.31508
SDC1	child_BMI_6year_ALSPAC	Weighted median	5	-0.0344856	0.479189	-0.973697	0.904726	0.942629	5.31508
SDC1	child_BMI_7year_ALSPAC	Inverse variance weighted	6	-0.00830355	0.0753268	-0.155944	0.139337	0.912224	7.03501	23.7276	5	0.0002449	78.9275
SDC1	child_BMI_7year_ALSPAC	MR Egger	6	-0.322152	0.158338	-0.632494	-0.0118105	0.111628	7.03501
SDC1	child_BMI_7year_ALSPAC	Weighted median	6	-0.0867379	0.175107	-0.429947	0.256471	0.620357	7.03501
SDC1	child_BMI_8year_ALSPAC	Inverse variance weighted	6	0.0103507	0.0798938	-0.146241	0.166942	0.896918	8.12531	11.5756	5	0.0410895	56.8056
SDC1	child_BMI_8year_ALSPAC	MR Egger	6	0.249792	0.29128	-0.321116	0.8207	0.439475	8.12531
SDC1	child_BMI_8year_ALSPAC	Weighted median	6	0.0634151	0.079422	-0.0922521	0.219082	0.424605	8.12531
SDC1	child_BMI_10year_ALSPAC	Inverse variance weighted	11	0.0378142	0.0468914	-0.0540929	0.129721	0.42	10.4682	17.1292	10	0.0715532	41.6202
SDC1	child_BMI_10year_ALSPAC	MR Egger	11	0.0462495	0.161333	-0.269963	0.362462	0.780854	10.4682
SDC1	child_BMI_10year_ALSPAC	Weighted median	11	0.0452252	0.0534083	-0.0594551	0.149906	0.397116	10.4682
SDC1	child_BMI_12year_ALSPAC	Inverse variance weighted	10	-0.00822095	0.0642187	-0.13409	0.117648	0.898137	9.47495	27.5331	9	0.00114109	67.3121
SDC1	child_BMI_12year_ALSPAC	MR Egger	10	0.0826543	0.178262	-0.26674	0.432049	0.655241	9.47495
SDC1	child_BMI_12year_ALSPAC	Weighted median	10	0.0313587	0.055079	-0.0765961	0.139314	0.569125	9.47495
SDC1	child_BMI_14year_ALSPAC	Inverse variance weighted	8	0.0365146	0.0501014	-0.0616842	0.134713	0.466116	10.6017	13.6263	7	0.0582409	48.6289
SDC1	child_BMI_14year_ALSPAC	MR Egger	8	0.259071	0.200067	-0.133061	0.651203	0.242942	10.6017
SDC1	child_BMI_14year_ALSPAC	Weighted median	8	0.0468732	0.0499008	-0.0509323	0.144679	0.347563	10.6017
SDC1	child_BMI_15year_ALSPAC	Inverse variance weighted	8	-0.0022107	0.0530122	-0.106115	0.101693	0.966736	9.07494	14.7036	7	0.0399915	52.3928
SDC1	child_BMI_15year_ALSPAC	MR Egger	8	0.0304856	0.200953	-0.363383	0.424354	0.884392	9.07494
SDC1	child_BMI_15year_ALSPAC	Weighted median	8	0.00446205	0.0583665	-0.109936	0.11886	0.939062	9.07494
SDC1	child_BMI_16year_ALSPAC	Inverse variance weighted	7	-0.00135962	0.0620245	-0.122928	0.120208	0.982511	9.48801	17.2623	6	0.00836603	65.2422
SDC1	child_BMI_16year_ALSPAC	MR Egger	7	0.0593713	0.345517	-0.617842	0.736584	0.870307	9.48801
SDC1	child_BMI_16year_ALSPAC	Weighted median	7	0.0297111	0.0521219	-0.0724478	0.13187	0.568657	9.48801
SDC1	child_BMI_17year_ALSPAC	Inverse variance weighted	7	-0.0120165	0.0779432	-0.164785	0.140752	0.877475	7.96677	21.2452	6	0.00165747	71.7583
SDC1	child_BMI_17year_ALSPAC	MR Egger	7	0.195768	0.273575	-0.34044	0.731975	0.506261	7.96677
SDC1	child_BMI_17year_ALSPAC	Weighted median	7	0.0155524	0.0605966	-0.103217	0.134322	0.797445	7.96677
SDC1	child_BMI_18year_ALSPAC	Inverse variance weighted	9	0.00879325	0.0444618	-0.0783519	0.0959384	0.843224	7.71747	15.3951	8	0.0519027	48.0355
SDC1	child_BMI_18year_ALSPAC	MR Egger	9	-0.0387206	0.378543	-0.780664	0.703223	0.921396	7.71747
SDC1	child_BMI_18year_ALSPAC	Weighted median	9	0.0305884	0.0481713	-0.0638273	0.125004	0.525433	7.71747
SDC4	child_BMI_3year_ALSPAC	Inverse variance weighted	5	-0.00979498	0.0265867	-0.0619049	0.0423149	0.712562	5.38114	4.05345	4	0.398821	1.31861
SDC4	child_BMI_3year_ALSPAC	MR Egger	5	0.0239582	0.0615746	-0.0967281	0.144644	0.723182	5.38114
SDC4	child_BMI_3year_ALSPAC	Weighted median	5	-0.00977831	0.0380381	-0.0843331	0.0647765	0.797128	5.38114
SDC4	child_BMI_5year_ALSPAC	Inverse variance weighted	6	-0.087993	0.0588971	-0.203431	0.0274453	0.135172	4.84757	12.8535	5	0.0247906	61.1002
SDC4	child_BMI_5year_ALSPAC	MR Egger	6	-0.213078	0.226036	-0.656109	0.229952	0.399222	4.84757
SDC4	child_BMI_5year_ALSPAC	Weighted median	6	-0.0450465	0.0659264	-0.174262	0.0841692	0.494427	4.84757
SDC4	child_BMI_6year_ALSPAC	Inverse variance weighted	5	-0.0122211	0.0405562	-0.0917112	0.0672691	0.763158	5.31508	3.99761	4	0.406329	0
SDC4	child_BMI_6year_ALSPAC	MR Egger	5	-0.0872799	0.100809	-0.284866	0.110306	0.450294	5.31508
SDC4	child_BMI_6year_ALSPAC	Weighted median	5	-0.0349377	0.266015	-0.556328	0.486452	0.895509	5.31508
SDC4	child_BMI_7year_ALSPAC	Inverse variance weighted	6	0.0102518	0.0349048	-0.0581616	0.0786652	0.768981	7.03501	4.23986	5	0.515423	0
SDC4	child_BMI_7year_ALSPAC	MR Egger	6	-0.147904	0.0959321	-0.33593	0.0401234	0.197992	7.03501
SDC4	child_BMI_7year_ALSPAC	Weighted median	6	-0.00833761	0.0671857	-0.140022	0.123346	0.901238	7.03501
SDC4	child_BMI_8year_ALSPAC	Inverse variance weighted	6	-0.0563662	0.0654867	-0.18472	0.0719878	0.389389	8.12531	7.67101	5	0.175323	34.8195
SDC4	child_BMI_8year_ALSPAC	MR Egger	6	0.337742	0.187596	-0.0299454	0.70543	0.146175	8.12531
SDC4	child_BMI_8year_ALSPAC	Weighted median	6	0.0257467	0.0778766	-0.126891	0.178385	0.74094	8.12531
SDC4	child_BMI_10year_ALSPAC	Inverse variance weighted	11	-0.0158494	0.0407375	-0.0956949	0.063996	0.69723	10.4682	12.7377	10	0.238709	21.493
SDC4	child_BMI_10year_ALSPAC	MR Egger	11	0.0339706	0.138919	-0.23831	0.306251	0.8123	10.4682
SDC4	child_BMI_10year_ALSPAC	Weighted median	11	0.0101475	0.0525071	-0.0927665	0.113062	0.846756	10.4682
SDC4	child_BMI_12year_ALSPAC	Inverse variance weighted	10	-0.000916019	0.0490126	-0.0969807	0.0951487	0.985089	9.47495	15.8111	9	0.0709327	43.078
SDC4	child_BMI_12year_ALSPAC	MR Egger	10	0.0497406	0.13719	-0.219152	0.318633	0.72632	9.47495
SDC4	child_BMI_12year_ALSPAC	Weighted median	10	0.0235652	0.0526108	-0.079552	0.126682	0.654214	9.47495
SDC4	child_BMI_14year_ALSPAC	Inverse variance weighted	8	-0.0235428	0.0462513	-0.114195	0.0671098	0.610739	10.6017	11.4444	7	0.120374	38.8349
SDC4	child_BMI_14year_ALSPAC	MR Egger	8	0.144578	0.190732	-0.229257	0.518413	0.477149	10.6017
SDC4	child_BMI_14year_ALSPAC	Weighted median	8	-0.000171063	0.049197	-0.0965972	0.096255	0.997226	10.6017
SDC4	child_BMI_15year_ALSPAC	Inverse variance weighted	8	-0.00789624	0.0489875	-0.103912	0.0881193	0.871945	9.07494	12.3759	7	0.0888552	43.4385
SDC4	child_BMI_15year_ALSPAC	MR Egger	8	0.0682921	0.183637	-0.291636	0.42822	0.722757	9.07494
SDC4	child_BMI_15year_ALSPAC	Weighted median	8	0.020345	0.0505428	-0.078719	0.119409	0.687294	9.07494
SDC4	child_BMI_16year_ALSPAC	Inverse variance weighted	7	-0.0112231	0.0368712	-0.0834906	0.0610444	0.760833	9.48801	5.64645	6	0.463935	0
SDC4	child_BMI_16year_ALSPAC	MR Egger	7	-0.151897	0.189346	-0.523015	0.219221	0.458842	9.48801
SDC4	child_BMI_16year_ALSPAC	Weighted median	7	0.000226553	0.0492126	-0.0962301	0.0966832	0.996327	9.48801
SDC4	child_BMI_17year_ALSPAC	Inverse variance weighted	7	0.026152	0.0417441	-0.0556664	0.10797	0.530998	7.96677	4.1406	6	0.657655	0
SDC4	child_BMI_17year_ALSPAC	MR Egger	7	-0.047078	0.142033	-0.325463	0.231307	0.75374	7.96677
SDC4	child_BMI_17year_ALSPAC	Weighted median	7	0.0031253	0.0547442	-0.104173	0.110424	0.954474	7.96677
SDC4	child_BMI_18year_ALSPAC	Inverse variance weighted	9	-0.0212953	0.037167	-0.0941426	0.051552	0.56667	7.71747	10.5905	8	0.225996	24.4608
SDC4	child_BMI_18year_ALSPAC	MR Egger	9	-0.00950564	0.316919	-0.630666	0.611655	0.976909	7.71747
SDC4	child_BMI_18year_ALSPAC	Weighted median	9	0.000303294	0.0480916	-0.0939563	0.0945628	0.994968	7.71747
SDCCAG8	child_BMI_3year_ALSPAC	Inverse variance weighted	5	0.014398	0.0301046	-0.044607	0.073403	0.632461	5.38114	5.22018	4	0.265443	23.3742
SDCCAG8	child_BMI_3year_ALSPAC	MR Egger	5	-0.0555695	0.057855	-0.168965	0.0578263	0.407661	5.38114
SDCCAG8	child_BMI_3year_ALSPAC	Weighted median	5	0.0192327	0.0406655	-0.0604716	0.0989371	0.636249	5.38114
SDCCAG8	child_BMI_5year_ALSPAC	Inverse variance weighted	6	-0.0331679	0.0430874	-0.117619	0.0512833	0.441429	4.84757	6.93371	5	0.225618	27.8885
SDCCAG8	child_BMI_5year_ALSPAC	MR Egger	6	-0.164402	0.157957	-0.473998	0.145194	0.356738	4.84757
SDCCAG8	child_BMI_5year_ALSPAC	Weighted median	6	0.0100609	0.0575782	-0.102792	0.122914	0.861289	4.84757
SDCCAG8	child_BMI_6year_ALSPAC	Inverse variance weighted	5	0.0332239	0.0508205	-0.0663842	0.132832	0.513272	5.31508	6.33848	4	0.175256	36.8934
SDCCAG8	child_BMI_6year_ALSPAC	MR Egger	5	-0.033857	0.133098	-0.294729	0.227015	0.815645	5.31508
SDCCAG8	child_BMI_6year_ALSPAC	Weighted median	5	0.00705476	0.663314	-1.29304	1.30715	0.991514	5.31508
SDCCAG8	child_BMI_7year_ALSPAC	Inverse variance weighted	6	0.0139403	0.0347833	-0.0542351	0.0821157	0.688586	7.03501	3.18644	5	0.671268	0
SDCCAG8	child_BMI_7year_ALSPAC	MR Egger	6	-0.0177424	0.095551	-0.205022	0.169537	0.861727	7.03501
SDCCAG8	child_BMI_7year_ALSPAC	Weighted median	6	0.00723075	0.0686728	-0.127368	0.14183	0.916144	7.03501
SDCCAG8	child_BMI_8year_ALSPAC	Inverse variance weighted	6	-0.0142276	0.0548345	-0.121703	0.0932481	0.795277	8.12531	5.39402	5	0.369707	7.30468
SDCCAG8	child_BMI_8year_ALSPAC	MR Egger	6	-0.352105	0.18738	-0.71937	0.01516	0.133421	8.12531
SDCCAG8	child_BMI_8year_ALSPAC	Weighted median	6	0.054675	0.0742717	-0.0908975	0.200248	0.46164	8.12531
SDCCAG8	child_BMI_10year_ALSPAC	Inverse variance weighted	11	-0.0271632	0.0360328	-0.0977875	0.0434611	0.450942	10.4682	9.24882	10	0.508664	0
SDCCAG8	child_BMI_10year_ALSPAC	MR Egger	11	-0.0187417	0.118994	-0.25197	0.214486	0.878327	10.4682
SDCCAG8	child_BMI_10year_ALSPAC	Weighted median	11	0.0134195	0.0479633	-0.0805886	0.107428	0.779641	10.4682
SDCCAG8	child_BMI_12year_ALSPAC	Inverse variance weighted	10	-0.00303561	0.0442895	-0.0898431	0.0837719	0.945356	9.47495	12.9512	9	0.164829	30.5082
SDCCAG8	child_BMI_12year_ALSPAC	MR Egger	10	-0.192716	0.102065	-0.392763	0.00733162	0.0956955	9.47495
SDCCAG8	child_BMI_12year_ALSPAC	Weighted median	10	-0.00227463	0.0498153	-0.0999126	0.0953633	0.96358	9.47495
SDCCAG8	child_BMI_14year_ALSPAC	Inverse variance weighted	8	-0.00228891	0.0361378	-0.0731189	0.0685411	0.949497	10.6017	5.55981	7	0.59198	0
SDCCAG8	child_BMI_14year_ALSPAC	MR Egger	8	-0.140244	0.147093	-0.428547	0.148059	0.377185	10.6017
SDCCAG8	child_BMI_14year_ALSPAC	Weighted median	8	0.0194476	0.0457446	-0.0702118	0.109107	0.670739	10.6017
SDCCAG8	child_BMI_15year_ALSPAC	Inverse variance weighted	8	0.011611	0.0368095	-0.0605356	0.0837576	0.752431	9.07494	2.37771	7	0.936021	0
SDCCAG8	child_BMI_15year_ALSPAC	MR Egger	8	0.0733433	0.129206	-0.1799	0.326586	0.590866	9.07494
SDCCAG8	child_BMI_15year_ALSPAC	Weighted median	8	-0.000426018	0.0463377	-0.0912479	0.0903959	0.992665	9.07494
SDCCAG8	child_BMI_16year_ALSPAC	Inverse variance weighted	7	0.0198524	0.0458913	-0.0700946	0.109799	0.665309	9.48801	9.34071	6	0.155304	35.7651
SDCCAG8	child_BMI_16year_ALSPAC	MR Egger	7	0.0493883	0.256749	-0.453839	0.552615	0.855028	9.48801
SDCCAG8	child_BMI_16year_ALSPAC	Weighted median	7	0.0370187	0.0516389	-0.0641934	0.138231	0.47345	9.48801
SDCCAG8	child_BMI_17year_ALSPAC	Inverse variance weighted	7	-0.0302339	0.0419515	-0.112459	0.0519911	0.471102	7.96677	6.06515	6	0.415931	1.07421
SDCCAG8	child_BMI_17year_ALSPAC	MR Egger	7	-0.173213	0.142082	-0.451694	0.105267	0.277174	7.96677
SDCCAG8	child_BMI_17year_ALSPAC	Weighted median	7	-0.0182093	0.057728	-0.131356	0.0949376	0.752433	7.96677
SDCCAG8	child_BMI_18year_ALSPAC	Inverse variance weighted	9	-0.0249752	0.0322737	-0.0882318	0.0382813	0.439016	7.71747	5.17795	8	0.738399	0
SDCCAG8	child_BMI_18year_ALSPAC	MR Egger	9	-0.111827	0.257309	-0.616154	0.392499	0.676934	7.71747
SDCCAG8	child_BMI_18year_ALSPAC	Weighted median	9	-0.0235427	0.0431523	-0.108121	0.0610358	0.58536	7.71747
SDHB	child_BMI_3year_ALSPAC	Inverse variance weighted	5	-0.0491071	0.0304954	-0.108878	0.0106638	0.10733	5.38114	5.05383	4	0.281819	20.8521
SDHB	child_BMI_3year_ALSPAC	MR Egger	5	-0.0158233	0.0718367	-0.156623	0.124977	0.839801	5.38114
SDHB	child_BMI_3year_ALSPAC	Weighted median	5	-0.0154682	0.0414637	-0.096737	0.0658006	0.709108	5.38114
SDHB	child_BMI_5year_ALSPAC	Inverse variance weighted	6	-0.127423	0.0663715	-0.257511	0.00266539	0.0548779	4.84757	15.4993	5	0.00842906	67.7404
SDHB	child_BMI_5year_ALSPAC	MR Egger	6	-0.180006	0.263601	-0.696665	0.336652	0.532186	4.84757
SDHB	child_BMI_5year_ALSPAC	Weighted median	6	-0.0171712	0.0658151	-0.146169	0.111826	0.794169	4.84757
SDHB	child_BMI_6year_ALSPAC	Inverse variance weighted	5	0.0471611	0.0988988	-0.146681	0.241003	0.63346	5.31508	22.6548	4	0.000148405	82.3437
SDHB	child_BMI_6year_ALSPAC	MR Egger	5	-0.202309	0.220955	-0.63538	0.230762	0.427388	5.31508
SDHB	child_BMI_6year_ALSPAC	Weighted median	5	-0.0339351	1.06932	-2.12981	2.06194	0.974683	5.31508
SDHB	child_BMI_7year_ALSPAC	Inverse variance weighted	6	-0.011318	0.035785	-0.0814567	0.0588207	0.751792	7.03501	3.95721	5	0.555592	0
SDHB	child_BMI_7year_ALSPAC	MR Egger	6	-0.0941563	0.098306	-0.286836	0.0985235	0.392408	7.03501
SDHB	child_BMI_7year_ALSPAC	Weighted median	6	-0.0342279	0.0723147	-0.175965	0.107509	0.635986	7.03501
SDHB	child_BMI_8year_ALSPAC	Inverse variance weighted	6	-0.0505405	0.0543315	-0.15703	0.0559492	0.352254	8.12531	4.80561	5	0.440061	0
SDHB	child_BMI_8year_ALSPAC	MR Egger	6	0.0261811	0.207759	-0.381026	0.433388	0.905799	8.12531
SDHB	child_BMI_8year_ALSPAC	Weighted median	6	-0.00648712	0.0730885	-0.149741	0.136766	0.929275	8.12531
SDHB	child_BMI_10year_ALSPAC	Inverse variance weighted	11	-0.0396848	0.0370734	-0.112349	0.0329792	0.284423	10.4682	5.66752	10	0.842381	0
SDHB	child_BMI_10year_ALSPAC	MR Egger	11	-0.0281955	0.120888	-0.265137	0.208746	0.820797	10.4682
SDHB	child_BMI_10year_ALSPAC	Weighted median	11	-0.00413446	0.0490535	-0.100279	0.0920105	0.93283	10.4682
SDHB	child_BMI_12year_ALSPAC	Inverse variance weighted	10	0.0123308	0.0629962	-0.111142	0.135803	0.844815	9.47495	24.7479	9	0.00326304	63.6333
SDHB	child_BMI_12year_ALSPAC	MR Egger	10	-0.0184489	0.177718	-0.366776	0.329878	0.919876	9.47495
SDHB	child_BMI_12year_ALSPAC	Weighted median	10	-0.00393715	0.0493013	-0.100568	0.0926934	0.936349	9.47495
SDHB	child_BMI_14year_ALSPAC	Inverse variance weighted	8	-0.0302938	0.0371611	-0.10313	0.0425421	0.414958	10.6017	5.10317	7	0.647375	0
SDHB	child_BMI_14year_ALSPAC	MR Egger	8	-0.00472586	0.151494	-0.301653	0.292202	0.976126	10.6017
SDHB	child_BMI_14year_ALSPAC	Weighted median	8	0.0094773	0.0486577	-0.0858918	0.104846	0.845569	10.6017
SDHB	child_BMI_15year_ALSPAC	Inverse variance weighted	8	-0.0033522	0.0423993	-0.0864548	0.0797504	0.936983	9.07494	8.77864	7	0.268942	20.261
SDHB	child_BMI_15year_ALSPAC	MR Egger	8	0.33398	0.133461	0.0723963	0.595563	0.0463741	9.07494
SDHB	child_BMI_15year_ALSPAC	Weighted median	8	0.0186627	0.0511566	-0.0816043	0.11893	0.715249	9.07494
SDHB	child_BMI_16year_ALSPAC	Inverse variance weighted	7	0.00475573	0.0782394	-0.148594	0.158105	0.951531	9.48801	25.6402	6	0.000259749	76.5993
SDHB	child_BMI_16year_ALSPAC	MR Egger	7	-0.286468	0.416791	-1.10338	0.530443	0.522458	9.48801
SDHB	child_BMI_16year_ALSPAC	Weighted median	7	0.0078473	0.0527996	-0.0956399	0.111335	0.88185	9.48801
SDHB	child_BMI_17year_ALSPAC	Inverse variance weighted	7	-0.0201952	0.042893	-0.104265	0.0638751	0.637764	7.96677	3.25385	6	0.776377	0
SDHB	child_BMI_17year_ALSPAC	MR Egger	7	0.0929731	0.145991	-0.19317	0.379116	0.55224	7.96677
SDHB	child_BMI_17year_ALSPAC	Weighted median	7	0.0197231	0.0541884	-0.0864861	0.125932	0.715879	7.96677
SDHB	child_BMI_18year_ALSPAC	Inverse variance weighted	9	-0.0298464	0.0331808	-0.0948807	0.0351879	0.368382	7.71747	7.66686	8	0.46667	0
SDHB	child_BMI_18year_ALSPAC	MR Egger	9	0.375466	0.26477	-0.143483	0.894414	0.199112	7.71747
SDHB	child_BMI_18year_ALSPAC	Weighted median	9	0.0184476	0.0443498	-0.0684781	0.105373	0.677441	7.71747
SDK2	child_BMI_3year_ALSPAC	Inverse variance weighted	5	0.0154233	0.0255868	-0.0347267	0.0655734	0.546652	5.38114	1.07917	4	0.897563	0
SDK2	child_BMI_3year_ALSPAC	MR Egger	5	0.0125746	0.0547698	-0.0947743	0.119923	0.833174	5.38114
SDK2	child_BMI_3year_ALSPAC	Weighted median	5	0.00619803	0.031044	-0.0546482	0.0670443	0.841752	5.38114
SDK2	child_BMI_5year_ALSPAC	Inverse variance weighted	6	-0.0013115	0.0354465	-0.0707867	0.0681637	0.970485	4.84757	0.891836	5	0.97081	0
SDK2	child_BMI_5year_ALSPAC	MR Egger	6	-0.048643	0.126656	-0.296889	0.199603	0.72048	4.84757
SDK2	child_BMI_5year_ALSPAC	Weighted median	6	-0.0031881	0.0476543	-0.0965905	0.0902143	0.946661	4.84757
SDK2	child_BMI_6year_ALSPAC	Inverse variance weighted	5	0.0194546	0.0391198	-0.0572203	0.0961294	0.618973	5.31508	2.90477	4	0.573886	0
SDK2	child_BMI_6year_ALSPAC	MR Egger	5	-0.0895767	0.0932027	-0.272254	0.0931006	0.407404	5.31508
SDK2	child_BMI_6year_ALSPAC	Weighted median	5	0.00175809	0.456094	-0.892187	0.895703	0.996924	5.31508
SDK2	child_BMI_7year_ALSPAC	Inverse variance weighted	6	0.0229245	0.0470158	-0.0692265	0.115076	0.625839	7.03501	9.68383	5	0.0847058	48.3675
SDK2	child_BMI_7year_ALSPAC	MR Egger	6	-0.14328	0.114537	-0.367773	0.081213	0.279128	7.03501
SDK2	child_BMI_7year_ALSPAC	Weighted median	6	-0.00887088	0.0764361	-0.158686	0.140944	0.907608	7.03501
SDK2	child_BMI_8year_ALSPAC	Inverse variance weighted	6	0.0167277	0.0678521	-0.116262	0.149718	0.805271	8.12531	8.81844	5	0.116529	43.3006
SDK2	child_BMI_8year_ALSPAC	MR Egger	6	0.3143	0.220634	-0.118142	0.746743	0.227408	8.12531
SDK2	child_BMI_8year_ALSPAC	Weighted median	6	0.00945271	0.0745137	-0.136594	0.1555	0.899052	8.12531
SDK2	child_BMI_10year_ALSPAC	Inverse variance weighted	11	0.0150747	0.0360515	-0.0555863	0.0857356	0.675843	10.4682	10.6905	10	0.382134	6.45894
SDK2	child_BMI_10year_ALSPAC	MR Egger	11	0.154377	0.113944	-0.0689535	0.377708	0.208494	10.4682
SDK2	child_BMI_10year_ALSPAC	Weighted median	11	0.00460447	0.0478812	-0.0892427	0.0984516	0.92339	10.4682
SDK2	child_BMI_12year_ALSPAC	Inverse variance weighted	10	0.0157498	0.0379649	-0.0586613	0.090161	0.67825	9.47495	10.1632	9	0.337437	11.445
SDK2	child_BMI_12year_ALSPAC	MR Egger	10	0.0775787	0.104774	-0.127779	0.282936	0.4802	9.47495
SDK2	child_BMI_12year_ALSPAC	Weighted median	10	0.00496867	0.0504681	-0.0939488	0.103886	0.921574	9.47495
SDK2	child_BMI_14year_ALSPAC	Inverse variance weighted	8	0.0076188	0.0393742	-0.0695545	0.0847921	0.846569	10.6017	8.88781	7	0.260812	21.2404
SDK2	child_BMI_14year_ALSPAC	MR Egger	8	0.185727	0.15635	-0.120718	0.492173	0.279761	10.6017
SDK2	child_BMI_14year_ALSPAC	Weighted median	8	0.00463214	0.0488333	-0.0910812	0.100345	0.924429	10.6017
SDK2	child_BMI_15year_ALSPAC	Inverse variance weighted	8	-0.0198548	0.038779	-0.0958616	0.056152	0.608651	9.07494	8.29342	7	0.307433	15.5957
SDK2	child_BMI_15year_ALSPAC	MR Egger	8	0.0637675	0.144113	-0.218695	0.34623	0.673646	9.07494
SDK2	child_BMI_15year_ALSPAC	Weighted median	8	-0.00555854	0.0494377	-0.102456	0.0913393	0.910478	9.07494
SDK2	child_BMI_16year_ALSPAC	Inverse variance weighted	7	-0.00415906	0.0355958	-0.0739269	0.0656087	0.906986	9.48801	5.62649	6	0.466303	0
SDK2	child_BMI_16year_ALSPAC	MR Egger	7	0.04256	0.191421	-0.332626	0.417746	0.832849	9.48801
SDK2	child_BMI_16year_ALSPAC	Weighted median	7	-0.0207374	0.0472604	-0.113368	0.071893	0.660813	9.48801
SDK2	child_BMI_17year_ALSPAC	Inverse variance weighted	7	0.0240492	0.044453	-0.0630786	0.111177	0.588505	7.96677	7.2868	6	0.295137	17.6593
SDK2	child_BMI_17year_ALSPAC	MR Egger	7	0.0635178	0.164762	-0.259415	0.386451	0.715713	7.96677
SDK2	child_BMI_17year_ALSPAC	Weighted median	7	-0.0209014	0.0585025	-0.135566	0.0937635	0.720887	7.96677
SDK2	child_BMI_18year_ALSPAC	Inverse variance weighted	9	-0.0275631	0.0311995	-0.0887141	0.033588	0.376995	7.71747	7.56241	8	0.477338	0
SDK2	child_BMI_18year_ALSPAC	MR Egger	9	-0.134352	0.255645	-0.635416	0.366711	0.615437	7.71747
SDK2	child_BMI_18year_ALSPAC	Weighted median	9	-0.0504181	0.0416753	-0.132102	0.0312656	0.226363	7.71747
SEC31A	child_BMI_3year_ALSPAC	Inverse variance weighted	5	-0.00121963	0.0274036	-0.0549307	0.0524915	0.964501	5.38114	3.13119	4	0.536116	0
SEC31A	child_BMI_3year_ALSPAC	MR Egger	5	0.00309202	0.0595804	-0.113686	0.11987	0.961873	5.38114
SEC31A	child_BMI_3year_ALSPAC	Weighted median	5	-0.00808278	0.0371126	-0.0808234	0.0646578	0.827592	5.38114
SEC31A	child_BMI_5year_ALSPAC	Inverse variance weighted	6	-0.0653016	0.0504522	-0.164188	0.0335847	0.195553	4.84757	8.7581	5	0.119111	42.91
SEC31A	child_BMI_5year_ALSPAC	MR Egger	6	-0.130943	0.198844	-0.520676	0.25879	0.546178	4.84757
SEC31A	child_BMI_5year_ALSPAC	Weighted median	6	0.0118344	0.0598006	-0.105375	0.129044	0.843125	4.84757
SEC31A	child_BMI_6year_ALSPAC	Inverse variance weighted	5	0.0226893	0.0760048	-0.12628	0.171659	0.765302	5.31508	13.0859	4	0.0108636	69.4327
SEC31A	child_BMI_6year_ALSPAC	MR Egger	5	-0.152077	0.177094	-0.499182	0.195027	0.453625	5.31508
SEC31A	child_BMI_6year_ALSPAC	Weighted median	5	-0.018794	0.222812	-0.455505	0.417917	0.932779	5.31508
SEC31A	child_BMI_7year_ALSPAC	Inverse variance weighted	6	-0.0236283	0.0361768	-0.0945349	0.0472784	0.513671	7.03501	2.5431	5	0.76999	0
SEC31A	child_BMI_7year_ALSPAC	MR Egger	6	-0.0797449	0.0994026	-0.274574	0.115084	0.467368	7.03501
SEC31A	child_BMI_7year_ALSPAC	Weighted median	6	-0.0395809	0.067989	-0.172839	0.0936776	0.560455	7.03501
SEC31A	child_BMI_8year_ALSPAC	Inverse variance weighted	6	-0.0240829	0.0549122	-0.131711	0.0835449	0.660972	8.12531	2.07759	5	0.838308	0
SEC31A	child_BMI_8year_ALSPAC	MR Egger	6	-0.102205	0.194923	-0.484253	0.279843	0.627758	8.12531
SEC31A	child_BMI_8year_ALSPAC	Weighted median	6	0.0053433	0.0733432	-0.138409	0.149096	0.941923	8.12531
SEC31A	child_BMI_10year_ALSPAC	Inverse variance weighted	11	-0.0325202	0.0374812	-0.105983	0.040943	0.385591	10.4682	4.54332	10	0.919527	0
SEC31A	child_BMI_10year_ALSPAC	MR Egger	11	0.0570839	0.122294	-0.182612	0.29678	0.651753	10.4682
SEC31A	child_BMI_10year_ALSPAC	Weighted median	11	0.0042068	0.0524504	-0.0985961	0.10701	0.936074	10.4682
SEC31A	child_BMI_12year_ALSPAC	Inverse variance weighted	10	0.0106207	0.0465563	-0.0806297	0.101871	0.819549	9.47495	13.2236	9	0.152748	31.9397
SEC31A	child_BMI_12year_ALSPAC	MR Egger	10	-0.0492152	0.12969	-0.303407	0.204977	0.714204	9.47495
SEC31A	child_BMI_12year_ALSPAC	Weighted median	10	0.0154099	0.0497822	-0.0821632	0.112983	0.756906	9.47495
SEC31A	child_BMI_14year_ALSPAC	Inverse variance weighted	8	-0.0113813	0.0375711	-0.0850208	0.0622581	0.761945	10.6017	2.30303	7	0.941185	0
SEC31A	child_BMI_14year_ALSPAC	MR Egger	8	0.0289863	0.153218	-0.271322	0.329294	0.856187	10.6017
SEC31A	child_BMI_14year_ALSPAC	Weighted median	8	0.0154563	0.0471783	-0.0770132	0.107926	0.743204	10.6017
SEC31A	child_BMI_15year_ALSPAC	Inverse variance weighted	8	-0.0158894	0.0382651	-0.090889	0.0591103	0.677963	9.07494	5.23457	7	0.631362	0
SEC31A	child_BMI_15year_ALSPAC	MR Egger	8	0.238538	0.134777	-0.0256239	0.502701	0.127145	9.07494
SEC31A	child_BMI_15year_ALSPAC	Weighted median	8	0.0173646	0.0481026	-0.0769164	0.111646	0.718106	9.07494
SEC31A	child_BMI_16year_ALSPAC	Inverse variance weighted	7	0.0206139	0.0573315	-0.0917558	0.132984	0.719179	9.48801	13.4737	6	0.0361004	55.4689
SEC31A	child_BMI_16year_ALSPAC	MR Egger	7	-0.128196	0.313246	-0.742157	0.485765	0.699297	9.48801
SEC31A	child_BMI_16year_ALSPAC	Weighted median	7	0.0249983	0.0520684	-0.0770558	0.127052	0.631153	9.48801
SEC31A	child_BMI_17year_ALSPAC	Inverse variance weighted	7	-0.00727196	0.0433505	-0.092239	0.0776951	0.866782	7.96677	2.13799	6	0.906581	0
SEC31A	child_BMI_17year_ALSPAC	MR Egger	7	-0.00233254	0.147492	-0.291417	0.286752	0.987994	7.96677
SEC31A	child_BMI_17year_ALSPAC	Weighted median	7	0.028482	0.0523753	-0.0741736	0.131138	0.586575	7.96677
SEC31A	child_BMI_18year_ALSPAC	Inverse variance weighted	9	-0.0262725	0.033534	-0.0919992	0.0394542	0.433358	7.71747	5.32832	8	0.721977	0
SEC31A	child_BMI_18year_ALSPAC	MR Egger	9	0.330892	0.267721	-0.193842	0.855625	0.256338	7.71747
SEC31A	child_BMI_18year_ALSPAC	Weighted median	9	0.0144296	0.0455748	-0.0748969	0.103756	0.751537	7.71747
SEL1L	child_BMI_3year_ALSPAC	Inverse variance weighted	5	-0.00940545	0.0270489	-0.0624213	0.0436104	0.72805	5.38114	1.27151	4	0.86619	0
SEL1L	child_BMI_3year_ALSPAC	MR Egger	5	-0.0515185	0.0576255	-0.164465	0.0614275	0.437183	5.38114
SEL1L	child_BMI_3year_ALSPAC	Weighted median	5	-0.00975004	0.0362301	-0.080761	0.0612609	0.787842	5.38114
SEL1L	child_BMI_5year_ALSPAC	Inverse variance weighted	6	-0.0265064	0.0405124	-0.105911	0.0528979	0.512932	4.84757	5.78271	5	0.327939	13.5354
SEL1L	child_BMI_5year_ALSPAC	MR Egger	6	-0.106621	0.156375	-0.413116	0.199873	0.532779	4.84757
SEL1L	child_BMI_5year_ALSPAC	Weighted median	6	-0.0161249	0.0589041	-0.131577	0.099327	0.784277	4.84757
SEL1L	child_BMI_6year_ALSPAC	Inverse variance weighted	5	0.0371297	0.0550288	-0.0707269	0.144986	0.499847	5.31508	7.0465	4	0.133451	43.2342
SEL1L	child_BMI_6year_ALSPAC	MR Egger	5	-0.173102	0.0987753	-0.366702	0.0204973	0.177979	5.31508
SEL1L	child_BMI_6year_ALSPAC	Weighted median	5	-0.0221755	0.206732	-0.427371	0.38302	0.914577	5.31508
SEL1L	child_BMI_7year_ALSPAC	Inverse variance weighted	6	0.0542627	0.0432511	-0.0305094	0.139035	0.209625	7.03501	7.33944	5	0.196595	31.8749
SEL1L	child_BMI_7year_ALSPAC	MR Egger	6	-0.171489	0.0980881	-0.363742	0.0207637	0.155322	7.03501
SEL1L	child_BMI_7year_ALSPAC	Weighted median	6	0.00331893	0.196542	-0.381904	0.388542	0.986527	7.03501
SEL1L	child_BMI_8year_ALSPAC	Inverse variance weighted	6	0.106672	0.0541933	0.0004531	0.212891	0.0490265	8.12531	4.26286	5	0.512225	0
SEL1L	child_BMI_8year_ALSPAC	MR Egger	6	0.22291	0.192383	-0.15416	0.599981	0.311049	8.12531
SEL1L	child_BMI_8year_ALSPAC	Weighted median	6	0.0876747	0.0752325	-0.059781	0.23513	0.243864	8.12531
SEL1L	child_BMI_10year_ALSPAC	Inverse variance weighted	11	0.0471888	0.0426098	-0.0363264	0.130704	0.268094	10.4682	13.2667	10	0.209139	24.6235
SEL1L	child_BMI_10year_ALSPAC	MR Egger	11	0.0777965	0.146136	-0.208629	0.364222	0.607368	10.4682
SEL1L	child_BMI_10year_ALSPAC	Weighted median	11	0.0424676	0.0541371	-0.063641	0.148576	0.432778	10.4682
SEL1L	child_BMI_12year_ALSPAC	Inverse variance weighted	10	0.0610954	0.0383146	-0.0140013	0.136192	0.110808	9.47495	9.19418	9	0.419547	2.11196
SEL1L	child_BMI_12year_ALSPAC	MR Egger	10	-0.039876	0.101293	-0.23841	0.158658	0.704108	9.47495
SEL1L	child_BMI_12year_ALSPAC	Weighted median	10	0.047301	0.0539788	-0.0584974	0.1531	0.380873	9.47495
SEL1L	child_BMI_14year_ALSPAC	Inverse variance weighted	8	0.078203	0.0374949	0.00471295	0.151693	0.0370062	10.6017	7.15694	7	0.412725	2.19281
SEL1L	child_BMI_14year_ALSPAC	MR Egger	8	0.050907	0.16471	-0.271926	0.373739	0.76772	10.6017
SEL1L	child_BMI_14year_ALSPAC	Weighted median	8	0.0756909	0.0493996	-0.0211322	0.172514	0.125468	10.6017
SEL1L	child_BMI_15year_ALSPAC	Inverse variance weighted	8	0.0743491	0.039926	-0.00390594	0.152604	0.0625791	9.07494	7.82345	7	0.348419	10.5255
SEL1L	child_BMI_15year_ALSPAC	MR Egger	8	0.217385	0.139163	-0.0553743	0.490144	0.169293	9.07494
SEL1L	child_BMI_15year_ALSPAC	Weighted median	8	0.0572506	0.0535533	-0.0477138	0.162215	0.285051	9.07494
SEL1L	child_BMI_16year_ALSPAC	Inverse variance weighted	7	0.0463598	0.0453918	-0.0426082	0.135328	0.307101	9.48801	8.67003	6	0.193003	30.7961
SEL1L	child_BMI_16year_ALSPAC	MR Egger	7	0.245431	0.23701	-0.219109	0.709971	0.347884	9.48801
SEL1L	child_BMI_16year_ALSPAC	Weighted median	7	0.035957	0.0538991	-0.0696852	0.141599	0.504697	9.48801
SEL1L	child_BMI_17year_ALSPAC	Inverse variance weighted	7	0.0823971	0.0514163	-0.0183788	0.183173	0.109034	7.96677	8.66253	6	0.193465	30.7362
SEL1L	child_BMI_17year_ALSPAC	MR Egger	7	0.0918751	0.191593	-0.283646	0.467397	0.651799	7.96677
SEL1L	child_BMI_17year_ALSPAC	Weighted median	7	0.0873619	0.0633872	-0.036877	0.211601	0.168133	7.96677
SEL1L	child_BMI_18year_ALSPAC	Inverse variance weighted	9	0.0352113	0.0415766	-0.0462788	0.116701	0.397049	7.71747	12.6225	8	0.125517	36.6209
SEL1L	child_BMI_18year_ALSPAC	MR Egger	9	0.0307624	0.354837	-0.664718	0.726243	0.933342	7.71747
SEL1L	child_BMI_18year_ALSPAC	Weighted median	9	0.0326281	0.0493668	-0.0641308	0.129387	0.508656	7.71747
SELE	child_BMI_3year_ALSPAC	Inverse variance weighted	5	-0.0275136	0.0223844	-0.0713871	0.0163598	0.219018	5.38114	2.48499	4	0.647326	0
SELE	child_BMI_3year_ALSPAC	MR Egger	5	-0.088667	0.0476512	-0.182063	0.00472942	0.159711	5.38114
SELE	child_BMI_3year_ALSPAC	Weighted median	5	-0.0385892	0.0320362	-0.10138	0.0242018	0.228377	5.38114
SELE	child_BMI_5year_ALSPAC	Inverse variance weighted	6	0.043876	0.031862	-0.0185735	0.106326	0.168493	4.84757	5.24605	5	0.386595	4.69028
SELE	child_BMI_5year_ALSPAC	MR Egger	6	-0.162865	0.111044	-0.380511	0.0547819	0.216358	4.84757
SELE	child_BMI_5year_ALSPAC	Weighted median	6	0.0620498	0.0444777	-0.0251265	0.149226	0.162993	4.84757
SELE	child_BMI_6year_ALSPAC	Inverse variance weighted	5	0.125154	0.064045	-0.000373847	0.250682	0.050682	5.31508	13.9486	4	0.00746088	71.3233
SELE	child_BMI_6year_ALSPAC	MR Egger	5	0.0026086	0.157972	-0.307016	0.312233	0.987862	5.31508
SELE	child_BMI_6year_ALSPAC	Weighted median	5	0.0820967	1.32078	-2.50663	2.67083	0.950437	5.31508
SELE	child_BMI_7year_ALSPAC	Inverse variance weighted	6	0.140779	0.0465941	0.0494545	0.232103	0.00251617	7.03501	12.1092	5	0.033322	58.709
SELE	child_BMI_7year_ALSPAC	MR Egger	6	-0.0526955	0.0955997	-0.240071	0.13468	0.61083	7.03501
SELE	child_BMI_7year_ALSPAC	Weighted median	6	0.0896327	0.0743021	-0.0559994	0.235265	0.227691	7.03501
SELE	child_BMI_8year_ALSPAC	Inverse variance weighted	6	0.0945699	0.0658356	-0.0344678	0.223608	0.150873	8.12531	10.7797	5	0.0559281	53.6163
SELE	child_BMI_8year_ALSPAC	MR Egger	6	0.016919	0.258353	-0.489453	0.523291	0.950928	8.12531
SELE	child_BMI_8year_ALSPAC	Weighted median	6	0.112921	0.0690468	-0.0224109	0.248253	0.10196	8.12531
SELE	child_BMI_10year_ALSPAC	Inverse variance weighted	11	0.0698986	0.0441025	-0.0165423	0.15634	0.112986	10.4682	20.7734	10	0.0227305	51.8614
SELE	child_BMI_10year_ALSPAC	MR Egger	11	0.0282092	0.150794	-0.267348	0.323766	0.855755	10.4682
SELE	child_BMI_10year_ALSPAC	Weighted median	11	0.0912837	0.0477514	-0.00230909	0.184876	0.0559219	10.4682
SELE	child_BMI_12year_ALSPAC	Inverse variance weighted	10	0.0477265	0.0430388	-0.0366295	0.132082	0.267465	9.47495	16.9634	9	0.0492917	46.9447
SELE	child_BMI_12year_ALSPAC	MR Egger	10	-0.0456994	0.116316	-0.27368	0.182281	0.704664	9.47495
SELE	child_BMI_12year_ALSPAC	Weighted median	10	0.0921899	0.0478267	-0.00155056	0.18593	0.0539074	9.47495
SELE	child_BMI_14year_ALSPAC	Inverse variance weighted	8	0.0754094	0.0402521	-0.00348467	0.154303	0.0610092	10.6017	12.058	7	0.0986684	41.9471
SELE	child_BMI_14year_ALSPAC	MR Egger	8	0.105483	0.176679	-0.240808	0.451774	0.572312	10.6017
SELE	child_BMI_14year_ALSPAC	Weighted median	8	0.0998308	0.0441789	0.0132403	0.186421	0.0238401	10.6017
SELE	child_BMI_15year_ALSPAC	Inverse variance weighted	8	0.0989461	0.0344618	0.0314008	0.166491	0.00408947	9.07494	8.51772	7	0.289159	17.8184
SELE	child_BMI_15year_ALSPAC	MR Egger	8	0.178562	0.126606	-0.0695851	0.426709	0.208106	9.07494
SELE	child_BMI_15year_ALSPAC	Weighted median	8	0.106545	0.0465419	0.015323	0.197767	0.022066	9.07494
SELE	child_BMI_16year_ALSPAC	Inverse variance weighted	7	0.0876267	0.0413845	0.00651305	0.16874	0.0342277	9.48801	10.5308	6	0.104007	43.0241
SELE	child_BMI_16year_ALSPAC	MR Egger	7	0.190626	0.226718	-0.253742	0.634994	0.438804	9.48801
SELE	child_BMI_16year_ALSPAC	Weighted median	7	0.0876077	0.0471527	-0.00481154	0.180027	0.0631749	9.48801
SELE	child_BMI_17year_ALSPAC	Inverse variance weighted	7	0.0617568	0.0768535	-0.0888761	0.21239	0.421648	7.96677	28.2807	6	8.31882e-05	78.7841
SELE	child_BMI_17year_ALSPAC	MR Egger	7	0.350167	0.252826	-0.145371	0.845705	0.22466	7.96677
SELE	child_BMI_17year_ALSPAC	Weighted median	7	0.144586	0.0524633	0.0417574	0.247414	0.00585247	7.96677
SELE	child_BMI_18year_ALSPAC	Inverse variance weighted	9	0.0599338	0.0432748	-0.0248848	0.144752	0.166065	7.71747	19.9651	8	0.0104687	59.9302
SELE	child_BMI_18year_ALSPAC	MR Egger	9	0.490173	0.330632	-0.157866	1.13821	0.18176	7.71747
SELE	child_BMI_18year_ALSPAC	Weighted median	9	0.108017	0.0417158	0.026254	0.18978	0.00961559	7.71747
SELENOP	child_BMI_3year_ALSPAC	Inverse variance weighted	5	-0.0698675	0.0270974	-0.122978	-0.0167565	0.00992644	5.38114	0.810013	4	0.937101	0
SELENOP	child_BMI_3year_ALSPAC	MR Egger	5	-0.0614326	0.0577483	-0.174619	0.0517541	0.365454	5.38114
SELENOP	child_BMI_3year_ALSPAC	Weighted median	5	-0.062791	0.0426489	-0.146383	0.0208008	0.140946	5.38114
SELENOP	child_BMI_5year_ALSPAC	Inverse variance weighted	6	-0.0631325	0.0383072	-0.138215	0.0119495	0.0993403	4.84757	5.17557	5	0.394832	3.39227
SELENOP	child_BMI_5year_ALSPAC	MR Egger	6	-0.249519	0.134594	-0.513324	0.0142857	0.137374	4.84757
SELENOP	child_BMI_5year_ALSPAC	Weighted median	6	-0.02961	0.0600656	-0.147339	0.0881186	0.62204	4.84757
SELENOP	child_BMI_6year_ALSPAC	Inverse variance weighted	5	-0.0189017	0.051615	-0.120067	0.0822638	0.714212	5.31508	6.18279	4	0.185907	35.3042
SELENOP	child_BMI_6year_ALSPAC	MR Egger	5	-0.0521376	0.1404	-0.327322	0.223047	0.735053	5.31508
SELENOP	child_BMI_6year_ALSPAC	Weighted median	5	-0.0295435	0.616162	-1.23722	1.17813	0.961758	5.31508
SELENOP	child_BMI_7year_ALSPAC	Inverse variance weighted	6	-0.0253096	0.0357424	-0.0953647	0.0447455	0.478876	7.03501	4.59455	5	0.467333	0
SELENOP	child_BMI_7year_ALSPAC	MR Egger	6	0.045109	0.0982253	-0.147413	0.237631	0.66991	7.03501
SELENOP	child_BMI_7year_ALSPAC	Weighted median	6	-0.01781	0.104495	-0.222621	0.187001	0.864666	7.03501
SELENOP	child_BMI_8year_ALSPAC	Inverse variance weighted	6	-0.0727377	0.0778878	-0.225398	0.0799224	0.350367	8.12531	10.3144	5	0.0668009	51.5242
SELENOP	child_BMI_8year_ALSPAC	MR Egger	6	0.123016	0.291753	-0.44882	0.694852	0.694958	8.12531
SELENOP	child_BMI_8year_ALSPAC	Weighted median	6	-0.0426605	0.0897241	-0.21852	0.133199	0.634457	8.12531
SELENOP	child_BMI_10year_ALSPAC	Inverse variance weighted	11	-0.0619644	0.0444347	-0.149056	0.0251275	0.163165	10.4682	14.4068	10	0.155232	30.5883
SELENOP	child_BMI_10year_ALSPAC	MR Egger	11	-0.14277	0.150153	-0.437069	0.151529	0.366522	10.4682
SELENOP	child_BMI_10year_ALSPAC	Weighted median	11	-0.0875091	0.0576524	-0.200508	0.0254897	0.129046	10.4682
SELENOP	child_BMI_12year_ALSPAC	Inverse variance weighted	10	-0.0723577	0.0503782	-0.171099	0.0263835	0.15092	9.47495	15.8747	9	0.0695445	43.3061
SELENOP	child_BMI_12year_ALSPAC	MR Egger	10	-0.1638	0.138102	-0.434479	0.10688	0.26962	9.47495
SELENOP	child_BMI_12year_ALSPAC	Weighted median	10	-0.0971439	0.0567224	-0.20832	0.0140319	0.0867822	9.47495
SELENOP	child_BMI_14year_ALSPAC	Inverse variance weighted	8	-0.0748611	0.0473036	-0.167576	0.0178539	0.11352	10.6017	11.3785	7	0.122942	38.4802
SELENOP	child_BMI_14year_ALSPAC	MR Egger	8	-0.0740358	0.208317	-0.482336	0.334265	0.73445	10.6017
SELENOP	child_BMI_14year_ALSPAC	Weighted median	8	-0.0707904	0.0565822	-0.181692	0.0401107	0.210895	10.6017
SELENOP	child_BMI_15year_ALSPAC	Inverse variance weighted	8	-0.065546	0.0508947	-0.1653	0.0342076	0.19779	9.07494	12.6886	7	0.0800703	44.8322
SELENOP	child_BMI_15year_ALSPAC	MR Egger	8	0.147998	0.171155	-0.187466	0.483462	0.420426	9.07494
SELENOP	child_BMI_15year_ALSPAC	Weighted median	8	-0.0573594	0.0633191	-0.181465	0.066746	0.365	9.07494
SELENOP	child_BMI_16year_ALSPAC	Inverse variance weighted	7	0.00424501	0.0577516	-0.108948	0.117438	0.941405	9.48801	14.012	6	0.029502	57.1797
SELENOP	child_BMI_16year_ALSPAC	MR Egger	7	-0.468922	0.240167	-0.939649	0.00180469	0.108325	9.48801
SELENOP	child_BMI_16year_ALSPAC	Weighted median	7	0.0386756	0.0603184	-0.0795485	0.1569	0.521399	9.48801
SELENOP	child_BMI_17year_ALSPAC	Inverse variance weighted	7	-0.0335747	0.0560334	-0.1434	0.0762509	0.549046	7.96677	10.273	6	0.113616	41.5945
SELENOP	child_BMI_17year_ALSPAC	MR Egger	7	-0.327204	0.157368	-0.635646	-0.0187621	0.0921528	7.96677
SELENOP	child_BMI_17year_ALSPAC	Weighted median	7	-0.0860645	0.0663101	-0.216032	0.0439033	0.194318	7.96677
SELENOP	child_BMI_18year_ALSPAC	Inverse variance weighted	9	-0.0402677	0.0447054	-0.12789	0.0473549	0.36773	7.71747	14.5696	8	0.0680751	45.0911
SELENOP	child_BMI_18year_ALSPAC	MR Egger	9	-0.0548005	0.381343	-0.802232	0.692631	0.889784	7.71747
SELENOP	child_BMI_18year_ALSPAC	Weighted median	9	-0.0391273	0.0518465	-0.140746	0.0624919	0.450443	7.71747
SELL	child_BMI_3year_ALSPAC	Inverse variance weighted	5	-0.0409893	0.0252051	-0.0903913	0.00841261	0.1039	5.38114	2.05602	4	0.725455	0
SELL	child_BMI_3year_ALSPAC	MR Egger	5	0.00797744	0.0527596	-0.0954314	0.111386	0.88941	5.38114
SELL	child_BMI_3year_ALSPAC	Weighted median	5	-0.0619352	0.0357066	-0.13192	0.00804976	0.0828191	5.38114
SELL	child_BMI_5year_ALSPAC	Inverse variance weighted	6	-0.000860592	0.0343893	-0.0682636	0.0665425	0.980035	4.84757	4.06628	5	0.539913	0
SELL	child_BMI_5year_ALSPAC	MR Egger	6	-0.0745602	0.122877	-0.315398	0.166278	0.576746	4.84757
SELL	child_BMI_5year_ALSPAC	Weighted median	6	-0.0231389	0.0494038	-0.11997	0.0736925	0.639525	4.84757
SELL	child_BMI_6year_ALSPAC	Inverse variance weighted	5	-0.0352552	0.0638497	-0.160401	0.0898903	0.58084	5.31508	11.2071	4	0.0243325	64.3083
SELL	child_BMI_6year_ALSPAC	MR Egger	5	-0.226277	0.126378	-0.473977	0.0214232	0.171306	5.31508
SELL	child_BMI_6year_ALSPAC	Weighted median	5	-0.0820794	1.26095	-2.55354	2.38938	0.9481	5.31508
SELL	child_BMI_7year_ALSPAC	Inverse variance weighted	6	-0.0196711	0.0448259	-0.10753	0.0681876	0.660781	7.03501	9.25671	5	0.0992528	45.9851
SELL	child_BMI_7year_ALSPAC	MR Egger	6	-0.197337	0.0993341	-0.392032	-0.00264179	0.117909	7.03501
SELL	child_BMI_7year_ALSPAC	Weighted median	6	-0.0227971	0.0600694	-0.140533	0.0949388	0.704307	7.03501
SELL	child_BMI_8year_ALSPAC	Inverse variance weighted	6	-0.011077	0.0623588	-0.1333	0.111146	0.859011	8.12531	7.79495	5	0.167904	35.8559
SELL	child_BMI_8year_ALSPAC	MR Egger	6	-0.0535551	0.244284	-0.532352	0.425242	0.837201	8.12531
SELL	child_BMI_8year_ALSPAC	Weighted median	6	0.00370214	0.0710811	-0.135617	0.143021	0.958462	8.12531
SELL	child_BMI_10year_ALSPAC	Inverse variance weighted	11	-0.0137463	0.0341508	-0.0806819	0.0531894	0.687304	10.4682	9.55011	10	0.480809	0
SELL	child_BMI_10year_ALSPAC	MR Egger	11	-0.19065	0.110676	-0.407574	0.0262745	0.119059	10.4682
SELL	child_BMI_10year_ALSPAC	Weighted median	11	-0.00678865	0.0496761	-0.104154	0.0905765	0.891301	10.4682
SELL	child_BMI_12year_ALSPAC	Inverse variance weighted	10	-0.022355	0.0349765	-0.090909	0.0461989	0.522729	9.47495	8.83279	9	0.45285	0
SELL	child_BMI_12year_ALSPAC	MR Egger	10	-0.122964	0.0924302	-0.304127	0.0581994	0.220078	9.47495
SELL	child_BMI_12year_ALSPAC	Weighted median	10	-0.049666	0.0525548	-0.152673	0.0533414	0.344642	9.47495
SELL	child_BMI_14year_ALSPAC	Inverse variance weighted	8	-0.0166034	0.03671	-0.088555	0.0553483	0.651064	10.6017	7.97982	7	0.334377	12.2787
SELL	child_BMI_14year_ALSPAC	MR Egger	8	-0.226023	0.138348	-0.497184	0.0451383	0.153434	10.6017
SELL	child_BMI_14year_ALSPAC	Weighted median	8	-0.0554085	0.0507978	-0.154972	0.0441552	0.275376	10.6017
SELL	child_BMI_15year_ALSPAC	Inverse variance weighted	8	-0.0177821	0.044827	-0.105643	0.0700788	0.691601	9.07494	11.4111	7	0.121666	38.6561
SELL	child_BMI_15year_ALSPAC	MR Egger	8	0.0811386	0.162905	-0.238156	0.400433	0.63616	9.07494
SELL	child_BMI_15year_ALSPAC	Weighted median	8	0.0331342	0.0543922	-0.0734745	0.139743	0.54241	9.07494
SELL	child_BMI_16year_ALSPAC	Inverse variance weighted	7	-0.0106737	0.0358918	-0.0810216	0.0596742	0.766173	9.48801	6.34849	6	0.385304	5.4894
SELL	child_BMI_16year_ALSPAC	MR Egger	7	-0.162636	0.192761	-0.540448	0.215176	0.437321	9.48801
SELL	child_BMI_16year_ALSPAC	Weighted median	7	0.031834	0.051315	-0.0687433	0.132411	0.535017	9.48801
SELL	child_BMI_17year_ALSPAC	Inverse variance weighted	7	-0.0197414	0.0409891	-0.10008	0.0605972	0.630072	7.96677	6.35416	6	0.384708	5.57363
SELL	child_BMI_17year_ALSPAC	MR Egger	7	-0.273431	0.136417	-0.540809	-0.00605409	0.101371	7.96677
SELL	child_BMI_17year_ALSPAC	Weighted median	7	-0.030495	0.0588784	-0.145897	0.0849067	0.604506	7.96677
SELL	child_BMI_18year_ALSPAC	Inverse variance weighted	9	0.00796802	0.0308283	-0.0524554	0.0683914	0.796048	7.71747	8.00621	8	0.432863	0.0776129
SELL	child_BMI_18year_ALSPAC	MR Egger	9	-0.2661	0.244303	-0.744933	0.212734	0.312128	7.71747
SELL	child_BMI_18year_ALSPAC	Weighted median	9	0.0279557	0.0441745	-0.0586264	0.114538	0.526834	7.71747
SELP	child_BMI_3year_ALSPAC	Inverse variance weighted	5	-0.0106535	0.0265727	-0.0627359	0.0414289	0.68848	5.38114	2.58958	4	0.628669	0
SELP	child_BMI_3year_ALSPAC	MR Egger	5	-0.0350247	0.0563274	-0.145426	0.0753771	0.578123	5.38114
SELP	child_BMI_3year_ALSPAC	Weighted median	5	-0.0108824	0.0379713	-0.0853062	0.0635415	0.774423	5.38114
SELP	child_BMI_5year_ALSPAC	Inverse variance weighted	6	-0.0372617	0.0367262	-0.109245	0.0347216	0.310305	4.84757	4.5829	5	0.468869	0
SELP	child_BMI_5year_ALSPAC	MR Egger	6	-0.0773932	0.138897	-0.34963	0.194844	0.607097	4.84757
SELP	child_BMI_5year_ALSPAC	Weighted median	6	-0.0261302	0.0563794	-0.136634	0.0843735	0.643028	4.84757
SELP	child_BMI_6year_ALSPAC	Inverse variance weighted	5	0.0157299	0.0405927	-0.0638318	0.0952917	0.698382	5.31508	2.72246	4	0.605291	0
SELP	child_BMI_6year_ALSPAC	MR Egger	5	0.0109061	0.0966548	-0.178537	0.200349	0.917288	5.31508
SELP	child_BMI_6year_ALSPAC	Weighted median	5	0.0101939	0.316754	-0.610643	0.631031	0.974326	5.31508
SELP	child_BMI_7year_ALSPAC	Inverse variance weighted	6	0.0413225	0.034996	-0.0272697	0.109915	0.237692	7.03501	1.28713	5	0.93625	0
SELP	child_BMI_7year_ALSPAC	MR Egger	6	-0.032988	0.0961148	-0.221373	0.155397	0.748717	7.03501
SELP	child_BMI_7year_ALSPAC	Weighted median	6	0.0128763	0.0633297	-0.11125	0.137002	0.838883	7.03501
SELP	child_BMI_8year_ALSPAC	Inverse variance weighted	6	-0.0512875	0.0708966	-0.190245	0.0876698	0.469426	8.12531	8.92647	5	0.112033	43.9868
SELP	child_BMI_8year_ALSPAC	MR Egger	6	-0.0286901	0.280552	-0.578573	0.521192	0.923469	8.12531
SELP	child_BMI_8year_ALSPAC	Weighted median	6	-0.00868794	0.0770433	-0.159693	0.142317	0.910215	8.12531
SELP	child_BMI_10year_ALSPAC	Inverse variance weighted	11	-0.0223308	0.0401632	-0.101051	0.0563891	0.57821	10.4682	12.2884	10	0.266217	18.6226
SELP	child_BMI_10year_ALSPAC	MR Egger	11	0.0944897	0.131548	-0.163344	0.352324	0.490803	10.4682
SELP	child_BMI_10year_ALSPAC	Weighted median	11	0.0232711	0.0506761	-0.0760541	0.122596	0.646082	10.4682
SELP	child_BMI_12year_ALSPAC	Inverse variance weighted	10	-0.00537698	0.0463622	-0.0962469	0.0854929	0.90767	9.47495	14.0369	9	0.12102	35.8831
SELP	child_BMI_12year_ALSPAC	MR Egger	10	-0.0312323	0.13037	-0.286757	0.224292	0.81669	9.47495
SELP	child_BMI_12year_ALSPAC	Weighted median	10	0.0326366	0.0534374	-0.0721006	0.137374	0.541368	9.47495
SELP	child_BMI_14year_ALSPAC	Inverse variance weighted	8	-0.00458695	0.0455397	-0.0938448	0.0846709	0.919769	10.6017	10.9781	7	0.139578	36.2366
SELP	child_BMI_14year_ALSPAC	MR Egger	8	0.155891	0.187851	-0.212297	0.52408	0.438379	10.6017
SELP	child_BMI_14year_ALSPAC	Weighted median	8	0.0361344	0.0501816	-0.0622215	0.13449	0.47148	10.6017
SELP	child_BMI_15year_ALSPAC	Inverse variance weighted	8	-0.0035501	0.0492094	-0.1	0.0929003	0.942488	9.07494	12.3373	7	0.0899979	43.2615
SELP	child_BMI_15year_ALSPAC	MR Egger	8	0.260349	0.148873	-0.0314424	0.552141	0.130908	9.07494
SELP	child_BMI_15year_ALSPAC	Weighted median	8	0.0471224	0.050805	-0.0524554	0.1467	0.353659	9.07494
SELP	child_BMI_16year_ALSPAC	Inverse variance weighted	7	0.0262276	0.036998	-0.0462885	0.0987437	0.478391	9.48801	5.04378	6	0.538211	0
SELP	child_BMI_16year_ALSPAC	MR Egger	7	-0.0802536	0.190013	-0.452678	0.292171	0.69031	9.48801
SELP	child_BMI_16year_ALSPAC	Weighted median	7	0.0205068	0.0486881	-0.0749219	0.115935	0.673619	9.48801
SELP	child_BMI_17year_ALSPAC	Inverse variance weighted	7	0.0137003	0.0420257	-0.0686701	0.0960706	0.744426	7.96677	4.5647	6	0.600725	0
SELP	child_BMI_17year_ALSPAC	MR Egger	7	-0.120374	0.143268	-0.40118	0.160431	0.439112	7.96677
SELP	child_BMI_17year_ALSPAC	Weighted median	7	0.0272059	0.0563155	-0.0831724	0.137584	0.629026	7.96677
SELP	child_BMI_18year_ALSPAC	Inverse variance weighted	9	-0.0134966	0.0399002	-0.091701	0.0647078	0.735169	7.71747	12.0608	8	0.148512	33.6693
SELP	child_BMI_18year_ALSPAC	MR Egger	9	0.25513	0.324084	-0.380075	0.890335	0.456966	7.71747
SELP	child_BMI_18year_ALSPAC	Weighted median	9	0.0217359	0.046103	-0.068626	0.112098	0.637309	7.71747
SELPLG	child_BMI_3year_ALSPAC	Inverse variance weighted	5	0.0218589	0.0257224	-0.028557	0.0722747	0.395437	5.38114	2.56258	4	0.633467	0
SELPLG	child_BMI_3year_ALSPAC	MR Egger	5	-0.00836549	0.055006	-0.116177	0.0994463	0.888774	5.38114
SELPLG	child_BMI_3year_ALSPAC	Weighted median	5	0.017168	0.0349237	-0.0512824	0.0856184	0.623012	5.38114
SELPLG	child_BMI_5year_ALSPAC	Inverse variance weighted	6	-0.029189	0.0691626	-0.164748	0.10637	0.672999	4.84757	18.4113	5	0.0024727	72.8428
SELPLG	child_BMI_5year_ALSPAC	MR Egger	6	-0.192131	0.260516	-0.702742	0.318481	0.501741	4.84757
SELPLG	child_BMI_5year_ALSPAC	Weighted median	6	0.0137052	0.0623422	-0.108485	0.135896	0.825997	4.84757
SELPLG	child_BMI_6year_ALSPAC	Inverse variance weighted	5	-0.0144456	0.100446	-0.211319	0.182428	0.885647	5.31508	26.3781	4	2.65471e-05	84.8359
SELPLG	child_BMI_6year_ALSPAC	MR Egger	5	-0.158397	0.260782	-0.66953	0.352736	0.58648	5.31508
SELPLG	child_BMI_6year_ALSPAC	Weighted median	5	-0.0525249	0.164147	-0.374253	0.269203	0.748978	5.31508
SELPLG	child_BMI_7year_ALSPAC	Inverse variance weighted	6	-0.0520306	0.0439613	-0.138195	0.0341336	0.23659	7.03501	8.54975	5	0.128428	41.5188
SELPLG	child_BMI_7year_ALSPAC	MR Egger	6	-0.131988	0.127997	-0.382863	0.118886	0.360721	7.03501
SELPLG	child_BMI_7year_ALSPAC	Weighted median	6	-0.0681216	0.0699803	-0.205283	0.0690398	0.330335	7.03501
SELPLG	child_BMI_8year_ALSPAC	Inverse variance weighted	6	0.0436809	0.0592232	-0.0723965	0.159758	0.460779	8.12531	6.63741	5	0.249033	24.6695
SELPLG	child_BMI_8year_ALSPAC	MR Egger	6	0.203063	0.218825	-0.225834	0.631959	0.405949	8.12531
SELPLG	child_BMI_8year_ALSPAC	Weighted median	6	0.0448261	0.074863	-0.101905	0.191558	0.549323	8.12531
SELPLG	child_BMI_10year_ALSPAC	Inverse variance weighted	11	0.0279506	0.0350752	-0.0407969	0.096698	0.425524	10.4682	7.65142	10	0.662844	0
SELPLG	child_BMI_10year_ALSPAC	MR Egger	11	0.191567	0.113546	-0.0309823	0.414116	0.125851	10.4682
SELPLG	child_BMI_10year_ALSPAC	Weighted median	11	0.0215523	0.0495035	-0.0754746	0.118579	0.663295	10.4682
SELPLG	child_BMI_12year_ALSPAC	Inverse variance weighted	10	0.0695998	0.0503683	-0.029122	0.168322	0.167027	9.47495	17.82	9	0.0373201	49.495
SELPLG	child_BMI_12year_ALSPAC	MR Egger	10	0.0861598	0.142584	-0.193305	0.365624	0.562402	9.47495
SELPLG	child_BMI_12year_ALSPAC	Weighted median	10	0.0626589	0.0514679	-0.0382183	0.163536	0.223439	9.47495
SELPLG	child_BMI_14year_ALSPAC	Inverse variance weighted	8	0.0376751	0.0351868	-0.031291	0.106641	0.284296	10.6017	6.66729	7	0.464323	0
SELPLG	child_BMI_14year_ALSPAC	MR Egger	8	0.253167	0.142265	-0.0256719	0.532005	0.125455	10.6017
SELPLG	child_BMI_14year_ALSPAC	Weighted median	8	0.0331354	0.0477755	-0.0605045	0.126775	0.487955	10.6017
SELPLG	child_BMI_15year_ALSPAC	Inverse variance weighted	8	0.00723718	0.0356911	-0.0627173	0.0771917	0.839313	9.07494	5.71876	7	0.572945	0
SELPLG	child_BMI_15year_ALSPAC	MR Egger	8	-0.108793	0.12654	-0.356812	0.139226	0.422943	9.07494
SELPLG	child_BMI_15year_ALSPAC	Weighted median	8	0.0103314	0.0489901	-0.0856892	0.106352	0.832975	9.07494
SELPLG	child_BMI_16year_ALSPAC	Inverse variance weighted	7	0.0525152	0.0582877	-0.0617287	0.166759	0.367607	9.48801	15.8153	6	0.0147807	62.062
SELPLG	child_BMI_16year_ALSPAC	MR Egger	7	-0.07038	0.318293	-0.694235	0.553475	0.833748	9.48801
SELPLG	child_BMI_16year_ALSPAC	Weighted median	7	0.0119851	0.0490586	-0.0841698	0.10814	0.806997	9.48801
SELPLG	child_BMI_17year_ALSPAC	Inverse variance weighted	7	0.00773508	0.0449062	-0.0802812	0.0957513	0.863241	7.96677	7.45005	6	0.281223	19.4636
SELPLG	child_BMI_17year_ALSPAC	MR Egger	7	0.287568	0.137173	0.0187092	0.556427	0.0901652	7.96677
SELPLG	child_BMI_17year_ALSPAC	Weighted median	7	0.023007	0.0570265	-0.088765	0.134779	0.686622	7.96677
SELPLG	child_BMI_18year_ALSPAC	Inverse variance weighted	9	-0.0260961	0.0411694	-0.106788	0.054596	0.526166	7.71747	13.8135	8	0.0867589	42.0855
SELPLG	child_BMI_18year_ALSPAC	MR Egger	9	0.108821	0.349656	-0.576506	0.794148	0.764695	7.71747
SELPLG	child_BMI_18year_ALSPAC	Weighted median	9	-0.00462472	0.0437678	-0.0904096	0.0811602	0.915848	7.71747
SEMA3F	child_BMI_3year_ALSPAC	Inverse variance weighted	5	0.0187005	0.0338392	-0.0476243	0.0850253	0.580518	5.38114	6.60369	4	0.158373	39.4278
SEMA3F	child_BMI_3year_ALSPAC	MR Egger	5	-0.0247188	0.0781868	-0.177965	0.128527	0.772608	5.38114
SEMA3F	child_BMI_3year_ALSPAC	Weighted median	5	-0.0138041	0.0386901	-0.0896366	0.0620284	0.721252	5.38114
SEMA3F	child_BMI_5year_ALSPAC	Inverse variance weighted	6	0.033241	0.0577877	-0.0800229	0.146505	0.565139	4.84757	12.4587	5	0.0290156	59.8673
SEMA3F	child_BMI_5year_ALSPAC	MR Egger	6	-0.0616186	0.225472	-0.503543	0.380306	0.798162	4.84757
SEMA3F	child_BMI_5year_ALSPAC	Weighted median	6	0.0449256	0.0590014	-0.0707171	0.160568	0.446399	4.84757
SEMA3F	child_BMI_6year_ALSPAC	Inverse variance weighted	5	0.00786913	0.0403526	-0.0712219	0.0869602	0.845386	5.31508	2.69418	4	0.610233	0
SEMA3F	child_BMI_6year_ALSPAC	MR Egger	5	-0.125332	0.0961215	-0.313731	0.0630657	0.283298	5.31508
SEMA3F	child_BMI_6year_ALSPAC	Weighted median	5	-0.00351538	0.197463	-0.390543	0.383513	0.985796	5.31508
SEMA3F	child_BMI_7year_ALSPAC	Inverse variance weighted	6	0.0203392	0.0407301	-0.0594918	0.10017	0.617523	7.03501	6.87112	5	0.230403	27.2317
SEMA3F	child_BMI_7year_ALSPAC	MR Egger	6	-0.0999778	0.107129	-0.309951	0.109995	0.403525	7.03501
SEMA3F	child_BMI_7year_ALSPAC	Weighted median	6	-0.0160832	0.0998456	-0.211781	0.179614	0.87203	7.03501
SEMA3F	child_BMI_8year_ALSPAC	Inverse variance weighted	6	0.20932	0.0708931	0.0703693	0.34827	0.00315098	8.12531	9.03096	5	0.107836	44.6349
SEMA3F	child_BMI_8year_ALSPAC	MR Egger	6	0.221755	0.281162	-0.329323	0.772832	0.474399	8.12531
SEMA3F	child_BMI_8year_ALSPAC	Weighted median	6	0.148281	0.0917673	-0.0315829	0.328145	0.10613	8.12531
SEMA3F	child_BMI_10year_ALSPAC	Inverse variance weighted	11	0.162	0.0378083	0.0878962	0.236105	1.82917e-05	10.4682	11.0268	10	0.355431	9.31216
SEMA3F	child_BMI_10year_ALSPAC	MR Egger	11	0.241606	0.126875	-0.0070676	0.49028	0.0892728	10.4682
SEMA3F	child_BMI_10year_ALSPAC	Weighted median	11	0.157308	0.0531303	0.0531721	0.261443	0.00306855	10.4682
SEMA3F	child_BMI_12year_ALSPAC	Inverse variance weighted	10	0.159891	0.0431484	0.0753198	0.244462	0.000210892	9.47495	12.3108	9	0.19635	26.8935
SEMA3F	child_BMI_12year_ALSPAC	MR Egger	10	0.114579	0.12071	-0.122011	0.35117	0.3703	9.47495
SEMA3F	child_BMI_12year_ALSPAC	Weighted median	10	0.131718	0.0562486	0.0214703	0.241965	0.0191959	9.47495
SEMA3F	child_BMI_14year_ALSPAC	Inverse variance weighted	8	0.177602	0.0360907	0.106865	0.24834	8.61025e-07	10.6017	6.5029	7	0.482401	0
SEMA3F	child_BMI_14year_ALSPAC	MR Egger	8	0.360885	0.146988	0.0727887	0.648982	0.0494404	10.6017
SEMA3F	child_BMI_14year_ALSPAC	Weighted median	8	0.192235	0.0530933	0.0881719	0.296297	0.000293809	10.6017
SEMA3F	child_BMI_15year_ALSPAC	Inverse variance weighted	8	0.137556	0.0522815	0.0350844	0.240028	0.00851174	9.07494	14.1582	7	0.048438	50.5587
SEMA3F	child_BMI_15year_ALSPAC	MR Egger	8	0.161308	0.198577	-0.227904	0.55052	0.447632	9.07494
SEMA3F	child_BMI_15year_ALSPAC	Weighted median	8	0.158693	0.0581784	0.0446636	0.272723	0.00637775	9.07494
SEMA3F	child_BMI_16year_ALSPAC	Inverse variance weighted	7	0.143124	0.0429616	0.0589197	0.227329	0.000863949	9.48801	8.19282	6	0.224314	26.7652
SEMA3F	child_BMI_16year_ALSPAC	MR Egger	7	0.571047	0.187706	0.203144	0.93895	0.028677	9.48801
SEMA3F	child_BMI_16year_ALSPAC	Weighted median	7	0.134928	0.0570491	0.0231121	0.246745	0.0180239	9.48801
SEMA3F	child_BMI_17year_ALSPAC	Inverse variance weighted	7	0.170545	0.0484068	0.0756674	0.265422	0.000426438	7.96677	8.09881	6	0.230953	25.915
SEMA3F	child_BMI_17year_ALSPAC	MR Egger	7	0.235867	0.177855	-0.11273	0.584463	0.242131	7.96677
SEMA3F	child_BMI_17year_ALSPAC	Weighted median	7	0.19275	0.0637981	0.0677054	0.317794	0.00251737	7.96677
SEMA3F	child_BMI_18year_ALSPAC	Inverse variance weighted	9	0.106279	0.0479161	0.0123631	0.200194	0.0265538	7.71747	17.6908	8	0.0236679	54.7788
SEMA3F	child_BMI_18year_ALSPAC	MR Egger	9	0.245736	0.405459	-0.548963	1.04043	0.563598	7.71747
SEMA3F	child_BMI_18year_ALSPAC	Weighted median	9	0.0752711	0.0551683	-0.0328588	0.183401	0.172445	7.71747
SEMA3G	child_BMI_3year_ALSPAC	Inverse variance weighted	5	-0.00232335	0.028322	-0.0578346	0.0531879	0.93462	5.38114	5.20442	4	0.266958	23.1423
SEMA3G	child_BMI_3year_ALSPAC	MR Egger	5	-0.00749906	0.069584	-0.143884	0.128886	0.920982	5.38114
SEMA3G	child_BMI_3year_ALSPAC	Weighted median	5	-0.00980906	0.0339648	-0.07638	0.0567619	0.772734	5.38114
SEMA3G	child_BMI_5year_ALSPAC	Inverse variance weighted	6	-0.0204624	0.0402494	-0.0993512	0.0584263	0.611179	4.84757	6.91465	5	0.227066	27.6898
SEMA3G	child_BMI_5year_ALSPAC	MR Egger	6	0.126586	0.141431	-0.150619	0.403792	0.421358	4.84757
SEMA3G	child_BMI_5year_ALSPAC	Weighted median	6	0.0141192	0.0524792	-0.0887401	0.116978	0.787897	4.84757
SEMA3G	child_BMI_6year_ALSPAC	Inverse variance weighted	5	-0.00578953	0.0563421	-0.11622	0.104641	0.918156	5.31508	8.85643	4	0.06479	54.8351
SEMA3G	child_BMI_6year_ALSPAC	MR Egger	5	-0.138194	0.130055	-0.393101	0.116714	0.365926	5.31508
SEMA3G	child_BMI_6year_ALSPAC	Weighted median	5	-0.0406538	0.32156	-0.670912	0.589605	0.899394	5.31508
SEMA3G	child_BMI_7year_ALSPAC	Inverse variance weighted	6	0.00247	0.0490846	-0.0937359	0.0986759	0.959866	7.03501	11.3214	5	0.0453665	55.836
SEMA3G	child_BMI_7year_ALSPAC	MR Egger	6	-0.182054	0.113733	-0.404972	0.0408635	0.184695	7.03501
SEMA3G	child_BMI_7year_ALSPAC	Weighted median	6	-0.0401503	0.0706059	-0.178538	0.0982373	0.569592	7.03501
SEMA3G	child_BMI_8year_ALSPAC	Inverse variance weighted	6	0.0228756	0.0494712	-0.0740879	0.119839	0.643792	8.12531	3.66906	5	0.597974	0
SEMA3G	child_BMI_8year_ALSPAC	MR Egger	6	0.00949471	0.175388	-0.334267	0.353256	0.959423	8.12531
SEMA3G	child_BMI_8year_ALSPAC	Weighted median	6	0.0612905	0.0666829	-0.0694079	0.191989	0.358025	8.12531
SEMA3G	child_BMI_10year_ALSPAC	Inverse variance weighted	11	0.0284518	0.033924	-0.0380392	0.0949428	0.401642	10.4682	6.11721	10	0.805322	0
SEMA3G	child_BMI_10year_ALSPAC	MR Egger	11	0.0829559	0.110959	-0.134524	0.300436	0.473766	10.4682
SEMA3G	child_BMI_10year_ALSPAC	Weighted median	11	0.0421	0.0449065	-0.0459167	0.130117	0.348499	10.4682
SEMA3G	child_BMI_12year_ALSPAC	Inverse variance weighted	10	0.0282186	0.0346108	-0.0396185	0.0960557	0.414893	9.47495	6.91236	9	0.646244	0
SEMA3G	child_BMI_12year_ALSPAC	MR Egger	10	0.0992294	0.0920771	-0.0812418	0.279701	0.312598	9.47495
SEMA3G	child_BMI_12year_ALSPAC	Weighted median	10	0.055171	0.0468853	-0.0367242	0.147066	0.239306	9.47495
SEMA3G	child_BMI_14year_ALSPAC	Inverse variance weighted	8	0.0226067	0.0338901	-0.043818	0.0890313	0.504735	10.6017	4.10302	7	0.767838	0
SEMA3G	child_BMI_14year_ALSPAC	MR Egger	8	0.0417919	0.137706	-0.228112	0.311696	0.771768	10.6017
SEMA3G	child_BMI_14year_ALSPAC	Weighted median	8	0.0366704	0.0444475	-0.0504467	0.123787	0.409356	10.6017
SEMA3G	child_BMI_15year_ALSPAC	Inverse variance weighted	8	-0.00255024	0.0390903	-0.0791673	0.0740668	0.947983	9.07494	8.94842	7	0.256381	21.7739
SEMA3G	child_BMI_15year_ALSPAC	MR Egger	8	0.160681	0.131821	-0.0976881	0.419049	0.268614	9.07494
SEMA3G	child_BMI_15year_ALSPAC	Weighted median	8	0.0334158	0.0468995	-0.0585072	0.125339	0.476156	9.07494
SEMA3G	child_BMI_16year_ALSPAC	Inverse variance weighted	7	-0.0185963	0.0348226	-0.0868485	0.0496559	0.59332	9.48801	3.85198	6	0.696699	0
SEMA3G	child_BMI_16year_ALSPAC	MR Egger	7	0.0765842	0.177369	-0.271058	0.424227	0.683886	9.48801
SEMA3G	child_BMI_16year_ALSPAC	Weighted median	7	0.0160648	0.0468105	-0.0756837	0.107813	0.731457	9.48801
SEMA3G	child_BMI_17year_ALSPAC	Inverse variance weighted	7	-0.00715949	0.0513013	-0.10771	0.093391	0.889009	7.96677	10.2868	6	0.113082	41.6729
SEMA3G	child_BMI_17year_ALSPAC	MR Egger	7	0.298326	0.133574	0.0365216	0.56013	0.0758387	7.96677
SEMA3G	child_BMI_17year_ALSPAC	Weighted median	7	0.029897	0.0545913	-0.0771019	0.136896	0.583931	7.96677
SEMA3G	child_BMI_18year_ALSPAC	Inverse variance weighted	9	0.00937291	0.030556	-0.0505169	0.0692627	0.759037	7.71747	4.19111	8	0.839482	0
SEMA3G	child_BMI_18year_ALSPAC	MR Egger	9	-0.0278162	0.241515	-0.501185	0.445552	0.911541	7.71747
SEMA3G	child_BMI_18year_ALSPAC	Weighted median	9	0.0281177	0.0410267	-0.0522947	0.10853	0.493122	7.71747
SEMA4C	child_BMI_3year_ALSPAC	Inverse variance weighted	5	-0.025381	0.0340508	-0.0921205	0.0413585	0.456038	5.38114	6.58581	4	0.159463	39.2634
SEMA4C	child_BMI_3year_ALSPAC	MR Egger	5	-0.0936805	0.0708977	-0.23264	0.0452789	0.278122	5.38114
SEMA4C	child_BMI_3year_ALSPAC	Weighted median	5	-0.037189	0.0461631	-0.127669	0.0532907	0.420473	5.38114
SEMA4C	child_BMI_5year_ALSPAC	Inverse variance weighted	6	0.0315911	0.0415364	-0.0498201	0.113002	0.446917	4.84757	6.34381	5	0.274187	21.183
SEMA4C	child_BMI_5year_ALSPAC	MR Egger	6	-0.273892	0.131797	-0.532215	-0.0155694	0.106247	4.84757
SEMA4C	child_BMI_5year_ALSPAC	Weighted median	6	0.0540162	0.0544477	-0.0527013	0.160734	0.321161	4.84757
SEMA4C	child_BMI_6year_ALSPAC	Inverse variance weighted	5	0.0937021	0.0423525	0.0106912	0.176713	0.0269367	5.31508	4.34361	4	0.361496	7.91075
SEMA4C	child_BMI_6year_ALSPAC	MR Egger	5	0.0418997	0.111749	-0.177129	0.260928	0.73264	5.31508
SEMA4C	child_BMI_6year_ALSPAC	Weighted median	5	0.0804851	0.567807	-1.03242	1.19339	0.88728	5.31508
SEMA4C	child_BMI_7year_ALSPAC	Inverse variance weighted	6	0.081134	0.0350179	0.0124989	0.149769	0.0205076	7.03501	1.99966	5	0.849192	0
SEMA4C	child_BMI_7year_ALSPAC	MR Egger	6	0.0953584	0.0961588	-0.0931128	0.28383	0.377489	7.03501
SEMA4C	child_BMI_7year_ALSPAC	Weighted median	6	0.0861193	0.0604137	-0.0322916	0.20453	0.154015	7.03501
SEMA4C	child_BMI_8year_ALSPAC	Inverse variance weighted	6	0.235322	0.0698834	0.0983508	0.372294	0.000758924	8.12531	8.65043	5	0.123846	42.1994
SEMA4C	child_BMI_8year_ALSPAC	MR Egger	6	0.412354	0.261771	-0.100716	0.925424	0.190321	8.12531
SEMA4C	child_BMI_8year_ALSPAC	Weighted median	6	0.169152	0.0943105	-0.0156968	0.354	0.072883	8.12531
SEMA4C	child_BMI_10year_ALSPAC	Inverse variance weighted	11	0.12293	0.0511987	0.0225806	0.22328	0.0163486	10.4682	19.9276	10	0.0299452	49.8183
SEMA4C	child_BMI_10year_ALSPAC	MR Egger	11	-0.0185681	0.168914	-0.34964	0.312504	0.91488	10.4682
SEMA4C	child_BMI_10year_ALSPAC	Weighted median	11	0.0708236	0.0556016	-0.0381554	0.179803	0.202745	10.4682
SEMA4C	child_BMI_12year_ALSPAC	Inverse variance weighted	10	0.11951	0.0555844	0.0105644	0.228455	0.0315504	9.47495	20.1313	9	0.0171192	55.2935
SEMA4C	child_BMI_12year_ALSPAC	MR Egger	10	-0.0149753	0.148601	-0.306234	0.276283	0.922209	9.47495
SEMA4C	child_BMI_12year_ALSPAC	Weighted median	10	0.0458966	0.0570571	-0.0659354	0.157729	0.421168	9.47495
SEMA4C	child_BMI_14year_ALSPAC	Inverse variance weighted	8	0.122685	0.0594196	0.00622277	0.239147	0.0389489	10.6017	18.7101	7	0.00914551	62.5871
SEMA4C	child_BMI_14year_ALSPAC	MR Egger	8	-0.0255409	0.254079	-0.523536	0.472454	0.923204	10.6017
SEMA4C	child_BMI_14year_ALSPAC	Weighted median	8	0.0626973	0.0533616	-0.0418914	0.167286	0.240014	10.6017
SEMA4C	child_BMI_15year_ALSPAC	Inverse variance weighted	8	0.0957528	0.0567257	-0.0154295	0.206935	0.0914116	9.07494	16.4369	7	0.0214114	57.4128
SEMA4C	child_BMI_15year_ALSPAC	MR Egger	8	0.168269	0.213727	-0.250635	0.587173	0.461061	9.07494
SEMA4C	child_BMI_15year_ALSPAC	Weighted median	8	0.0500953	0.0568053	-0.0612432	0.161434	0.377844	9.07494
SEMA4C	child_BMI_16year_ALSPAC	Inverse variance weighted	7	0.109136	0.0453399	0.0202696	0.198002	0.0160816	9.48801	9.00103	6	0.17352	33.341
SEMA4C	child_BMI_16year_ALSPAC	MR Egger	7	0.192164	0.250517	-0.298849	0.683177	0.477676	9.48801
SEMA4C	child_BMI_16year_ALSPAC	Weighted median	7	0.0952302	0.0532633	-0.00916586	0.199626	0.0737899	9.48801
SEMA4C	child_BMI_17year_ALSPAC	Inverse variance weighted	7	0.125955	0.0640075	0.000499884	0.251409	0.0490899	7.96677	13.9638	6	0.0300433	57.0317
SEMA4C	child_BMI_17year_ALSPAC	MR Egger	7	0.154916	0.238268	-0.312089	0.621922	0.544265	7.96677
SEMA4C	child_BMI_17year_ALSPAC	Weighted median	7	0.0356296	0.0612851	-0.0844891	0.155748	0.560987	7.96677
SEMA4C	child_BMI_18year_ALSPAC	Inverse variance weighted	9	0.075481	0.0484315	-0.0194446	0.170407	0.119112	7.71747	17.8245	8	0.0225811	55.118
SEMA4C	child_BMI_18year_ALSPAC	MR Egger	9	-0.17755	0.401941	-0.965353	0.610254	0.672008	7.71747
SEMA4C	child_BMI_18year_ALSPAC	Weighted median	9	0.0363838	0.0520575	-0.0656489	0.138417	0.484605	7.71747
SEMA4D	child_BMI_3year_ALSPAC	Inverse variance weighted	5	-0.0183641	0.0303256	-0.0778024	0.0410741	0.544803	5.38114	5.02729	4	0.284509	20.4342
SEMA4D	child_BMI_3year_ALSPAC	MR Egger	5	-0.0158402	0.0745061	-0.161872	0.130192	0.845263	5.38114
SEMA4D	child_BMI_3year_ALSPAC	Weighted median	5	-0.0431111	0.0407355	-0.122953	0.0367306	0.289911	5.38114
SEMA4D	child_BMI_5year_ALSPAC	Inverse variance weighted	6	-0.0197218	0.0581169	-0.133631	0.0941872	0.734348	4.84757	11.9104	5	0.0360364	58.0199
SEMA4D	child_BMI_5year_ALSPAC	MR Egger	6	-0.17186	0.218099	-0.599335	0.255615	0.474776	4.84757
SEMA4D	child_BMI_5year_ALSPAC	Weighted median	6	-0.0603449	0.0623131	-0.182479	0.0617888	0.332838	4.84757
SEMA4D	child_BMI_6year_ALSPAC	Inverse variance weighted	5	-0.0603134	0.0507354	-0.159755	0.039128	0.234525	5.31508	5.98155	4	0.200531	33.1277
SEMA4D	child_BMI_6year_ALSPAC	MR Egger	5	-0.2244	0.0988419	-0.418131	-0.0306704	0.107895	5.31508
SEMA4D	child_BMI_6year_ALSPAC	Weighted median	5	-0.0547404	0.199438	-0.445639	0.336158	0.783721	5.31508
SEMA4D	child_BMI_7year_ALSPAC	Inverse variance weighted	6	-0.00758653	0.0633182	-0.13169	0.116517	0.904629	7.03501	15.6996	5	0.00775621	68.152
SEMA4D	child_BMI_7year_ALSPAC	MR Egger	6	-0.196793	0.165809	-0.521779	0.128193	0.300952	7.03501
SEMA4D	child_BMI_7year_ALSPAC	Weighted median	6	0.0468944	0.0855674	-0.120818	0.214607	0.583664	7.03501
SEMA4D	child_BMI_8year_ALSPAC	Inverse variance weighted	6	0.0240948	0.105206	-0.182109	0.230299	0.81885	8.12531	18.8035	5	0.00209097	73.4093
SEMA4D	child_BMI_8year_ALSPAC	MR Egger	6	0.181031	0.40967	-0.621922	0.983983	0.681405	8.12531
SEMA4D	child_BMI_8year_ALSPAC	Weighted median	6	-0.0688626	0.0981997	-0.261334	0.123609	0.483147	8.12531
SEMA4D	child_BMI_10year_ALSPAC	Inverse variance weighted	11	-0.00805496	0.0553805	-0.116601	0.100491	0.884357	10.4682	22.3794	10	0.0132844	55.316
SEMA4D	child_BMI_10year_ALSPAC	MR Egger	11	0.0966726	0.186724	-0.269306	0.462652	0.617131	10.4682
SEMA4D	child_BMI_10year_ALSPAC	Weighted median	11	-0.0451813	0.0573003	-0.15749	0.0671273	0.430404	10.4682
SEMA4D	child_BMI_12year_ALSPAC	Inverse variance weighted	10	0.00081414	0.0574816	-0.11185	0.113478	0.9887	9.47495	20.6697	9	0.0142004	56.4581
SEMA4D	child_BMI_12year_ALSPAC	MR Egger	10	-0.0701198	0.160262	-0.384233	0.243993	0.673296	9.47495
SEMA4D	child_BMI_12year_ALSPAC	Weighted median	10	-0.0506782	0.0558596	-0.160163	0.0588067	0.364279	9.47495
SEMA4D	child_BMI_14year_ALSPAC	Inverse variance weighted	8	0.0127803	0.0623126	-0.109352	0.134913	0.837495	10.6017	19.7415	7	0.00615593	64.5417
SEMA4D	child_BMI_14year_ALSPAC	MR Egger	8	0.0967501	0.27199	-0.436349	0.62985	0.734228	10.6017
SEMA4D	child_BMI_14year_ALSPAC	Weighted median	8	-0.0268952	0.0566894	-0.138007	0.0842161	0.635193	10.6017
SEMA4D	child_BMI_15year_ALSPAC	Inverse variance weighted	8	0.0223457	0.0661244	-0.107258	0.151949	0.735412	9.07494	21.4398	7	0.00317092	67.3505
SEMA4D	child_BMI_15year_ALSPAC	MR Egger	8	0.346359	0.210085	-0.0654077	0.758126	0.150313	9.07494
SEMA4D	child_BMI_15year_ALSPAC	Weighted median	8	0.0141959	0.0626563	-0.10861	0.137002	0.82076	9.07494
SEMA4D	child_BMI_16year_ALSPAC	Inverse variance weighted	7	0.0409253	0.061781	-0.0801655	0.162016	0.507699	9.48801	16.0321	6	0.0135828	62.575
SEMA4D	child_BMI_16year_ALSPAC	MR Egger	7	0.0484011	0.345162	-0.628116	0.724918	0.893954	9.48801
SEMA4D	child_BMI_16year_ALSPAC	Weighted median	7	0.0128291	0.0645008	-0.113592	0.139251	0.842342	9.48801
SEMA4D	child_BMI_17year_ALSPAC	Inverse variance weighted	7	0.0446575	0.0643517	-0.0814719	0.170787	0.487708	7.96677	13.5532	6	0.0350449	55.7302
SEMA4D	child_BMI_17year_ALSPAC	MR Egger	7	-0.0207496	0.237885	-0.487004	0.445505	0.933878	7.96677
SEMA4D	child_BMI_17year_ALSPAC	Weighted median	7	-0.0153617	0.065166	-0.143087	0.112364	0.813641	7.96677
SEMA4D	child_BMI_18year_ALSPAC	Inverse variance weighted	9	-0.00202502	0.0561589	-0.112096	0.108046	0.971236	7.71747	23.0011	8	0.00336285	65.219
SEMA4D	child_BMI_18year_ALSPAC	MR Egger	9	0.292876	0.465973	-0.620431	1.20618	0.54961	7.71747
SEMA4D	child_BMI_18year_ALSPAC	Weighted median	9	-0.0167279	0.0569365	-0.128323	0.0948677	0.768912	7.71747
SEMA6C	child_BMI_3year_ALSPAC	Inverse variance weighted	5	-0.0389229	0.0277479	-0.0933089	0.0154631	0.160697	5.38114	0.546841	4	0.968784	0
SEMA6C	child_BMI_3year_ALSPAC	MR Egger	5	-0.0192996	0.0590422	-0.135022	0.0964232	0.765239	5.38114
SEMA6C	child_BMI_3year_ALSPAC	Weighted median	5	-0.040362	0.037319	-0.113507	0.0327832	0.279457	5.38114
SEMA6C	child_BMI_5year_ALSPAC	Inverse variance weighted	6	-0.0574461	0.0385567	-0.133017	0.018125	0.136247	4.84757	1.82928	5	0.872227	0
SEMA6C	child_BMI_5year_ALSPAC	MR Egger	6	0.0797565	0.137966	-0.190658	0.350171	0.59419	4.84757
SEMA6C	child_BMI_5year_ALSPAC	Weighted median	6	-0.0283219	0.0545561	-0.135252	0.0786081	0.603668	4.84757
SEMA6C	child_BMI_6year_ALSPAC	Inverse variance weighted	5	-0.0551888	0.0425602	-0.138607	0.0282293	0.194727	5.31508	1.41513	4	0.841562	0
SEMA6C	child_BMI_6year_ALSPAC	MR Egger	5	-0.109314	0.101399	-0.308056	0.0894277	0.359967	5.31508
SEMA6C	child_BMI_6year_ALSPAC	Weighted median	5	-0.0542243	0.435502	-0.907807	0.799359	0.900912	5.31508
SEMA6C	child_BMI_7year_ALSPAC	Inverse variance weighted	6	-0.0675196	0.0366393	-0.139333	0.00429347	0.0653556	7.03501	0.462039	5	0.993447	0
SEMA6C	child_BMI_7year_ALSPAC	MR Egger	6	-0.0892131	0.100684	-0.286553	0.108127	0.425635	7.03501
SEMA6C	child_BMI_7year_ALSPAC	Weighted median	6	-0.0733359	0.0575834	-0.186199	0.0395276	0.202819	7.03501
SEMA6C	child_BMI_8year_ALSPAC	Inverse variance weighted	6	-0.0965769	0.0556058	-0.205564	0.0124104	0.0824199	8.12531	4.14677	5	0.528485	0
SEMA6C	child_BMI_8year_ALSPAC	MR Egger	6	-0.335257	0.197802	-0.722948	0.0524342	0.165337	8.12531
SEMA6C	child_BMI_8year_ALSPAC	Weighted median	6	-0.11314	0.0751479	-0.260429	0.0341502	0.13218	8.12531
SEMA6C	child_BMI_10year_ALSPAC	Inverse variance weighted	11	-0.0604388	0.0379421	-0.134805	0.0139276	0.111177	10.4682	5.83517	10	0.828916	0
SEMA6C	child_BMI_10year_ALSPAC	MR Egger	11	-0.212223	0.123828	-0.454925	0.03048	0.120703	10.4682
SEMA6C	child_BMI_10year_ALSPAC	Weighted median	11	-0.0812846	0.0501007	-0.179482	0.0169127	0.104712	10.4682
SEMA6C	child_BMI_12year_ALSPAC	Inverse variance weighted	10	-0.0668179	0.0388903	-0.143043	0.00940709	0.0857762	9.47495	4.83275	9	0.848637	0
SEMA6C	child_BMI_12year_ALSPAC	MR Egger	10	-0.119889	0.103774	-0.323285	0.0835072	0.281308	9.47495
SEMA6C	child_BMI_12year_ALSPAC	Weighted median	10	-0.0848005	0.0516775	-0.186089	0.0164875	0.100807	9.47495
SEMA6C	child_BMI_14year_ALSPAC	Inverse variance weighted	8	-0.071531	0.038037	-0.146083	0.00302153	0.0600313	10.6017	4.1739	7	0.759544	0
SEMA6C	child_BMI_14year_ALSPAC	MR Egger	8	-0.267667	0.155167	-0.571794	0.0364604	0.135282	10.6017
SEMA6C	child_BMI_14year_ALSPAC	Weighted median	8	-0.0788327	0.0481526	-0.173212	0.0155464	0.101601	10.6017
SEMA6C	child_BMI_15year_ALSPAC	Inverse variance weighted	8	-0.0340955	0.0387304	-0.110007	0.0418162	0.378682	9.07494	5.19929	7	0.635657	0
SEMA6C	child_BMI_15year_ALSPAC	MR Egger	8	0.0183029	0.136304	-0.248853	0.285459	0.897572	9.07494
SEMA6C	child_BMI_15year_ALSPAC	Weighted median	8	-0.072995	0.050611	-0.172192	0.0262025	0.149225	9.07494
SEMA6C	child_BMI_16year_ALSPAC	Inverse variance weighted	7	-0.0490645	0.0387197	-0.124955	0.0268261	0.205094	9.48801	2.18338	6	0.902084	0
SEMA6C	child_BMI_16year_ALSPAC	MR Egger	7	-0.188655	0.197717	-0.57618	0.19887	0.383819	9.48801
SEMA6C	child_BMI_16year_ALSPAC	Weighted median	7	-0.0729362	0.0481154	-0.167243	0.02137	0.129555	9.48801
SEMA6C	child_BMI_17year_ALSPAC	Inverse variance weighted	7	-0.0825735	0.0438959	-0.16861	0.00346249	0.0599555	7.96677	1.57085	6	0.95465	0
SEMA6C	child_BMI_17year_ALSPAC	MR Egger	7	-0.139449	0.149386	-0.432246	0.153347	0.393421	7.96677
SEMA6C	child_BMI_17year_ALSPAC	Weighted median	7	-0.0740955	0.0581556	-0.18808	0.0398894	0.202631	7.96677
SEMA6C	child_BMI_18year_ALSPAC	Inverse variance weighted	9	-0.0192505	0.0339507	-0.0857938	0.0472928	0.570705	7.71747	6.78763	8	0.55971	0
SEMA6C	child_BMI_18year_ALSPAC	MR Egger	9	-0.130576	0.270871	-0.661484	0.400332	0.64447	7.71747
SEMA6C	child_BMI_18year_ALSPAC	Weighted median	9	-0.0633551	0.0453581	-0.152257	0.0255467	0.16248	7.71747
SEMA7A	child_BMI_3year_ALSPAC	Inverse variance weighted	5	-0.0351018	0.0329737	-0.0997303	0.0295267	0.287085	5.38114	6.37765	4	0.172665	37.281
SEMA7A	child_BMI_3year_ALSPAC	MR Egger	5	-0.130834	0.0556406	-0.239889	-0.0217779	0.100178	5.38114
SEMA7A	child_BMI_3year_ALSPAC	Weighted median	5	-0.0198704	0.0396494	-0.0975831	0.0578424	0.616264	5.38114
SEMA7A	child_BMI_5year_ALSPAC	Inverse variance weighted	6	0.0219096	0.0459416	-0.0681359	0.111955	0.633432	4.84757	7.99818	5	0.156336	37.4858
SEMA7A	child_BMI_5year_ALSPAC	MR Egger	6	-0.198997	0.142588	-0.47847	0.0804764	0.235321	4.84757
SEMA7A	child_BMI_5year_ALSPAC	Weighted median	6	0.038564	0.0582352	-0.075577	0.152705	0.507836	4.84757
SEMA7A	child_BMI_6year_ALSPAC	Inverse variance weighted	5	-0.00688209	0.058208	-0.12097	0.107206	0.905883	5.31508	8.36509	4	0.0790836	52.1822
SEMA7A	child_BMI_6year_ALSPAC	MR Egger	5	-0.229451	0.095956	-0.417525	-0.0413771	0.0966361	5.31508
SEMA7A	child_BMI_6year_ALSPAC	Weighted median	5	-0.0427098	0.253945	-0.540442	0.455022	0.866438	5.31508
SEMA7A	child_BMI_7year_ALSPAC	Inverse variance weighted	6	0.0264568	0.0643837	-0.0997353	0.152649	0.681129	7.03501	17.3116	5	0.00394522	71.1176
SEMA7A	child_BMI_7year_ALSPAC	MR Egger	6	-0.223237	0.145833	-0.509071	0.0625959	0.200576	7.03501
SEMA7A	child_BMI_7year_ALSPAC	Weighted median	6	-0.0248196	0.0652908	-0.15279	0.10315	0.703842	7.03501
SEMA7A	child_BMI_8year_ALSPAC	Inverse variance weighted	6	0.146952	0.0523217	0.0444018	0.249503	0.00497528	8.12531	1.25893	5	0.939101	0
SEMA7A	child_BMI_8year_ALSPAC	MR Egger	6	0.274274	0.185881	-0.0900528	0.6386	0.214101	8.12531
SEMA7A	child_BMI_8year_ALSPAC	Weighted median	6	0.171068	0.0727169	0.0285429	0.313593	0.0186466	8.12531
SEMA7A	child_BMI_10year_ALSPAC	Inverse variance weighted	11	0.0951637	0.0357012	0.0251892	0.165138	0.0076861	10.4682	5.35198	10	0.86646	0
SEMA7A	child_BMI_10year_ALSPAC	MR Egger	11	0.051064	0.116324	-0.17693	0.279058	0.671024	10.4682
SEMA7A	child_BMI_10year_ALSPAC	Weighted median	11	0.102989	0.0508258	0.00337042	0.202607	0.0427327	10.4682
SEMA7A	child_BMI_12year_ALSPAC	Inverse variance weighted	10	0.0786219	0.0365702	0.0069444	0.150299	0.0315637	9.47495	5.0702	9	0.828146	0
SEMA7A	child_BMI_12year_ALSPAC	MR Egger	10	0.063517	0.0974755	-0.127535	0.254569	0.532915	9.47495
SEMA7A	child_BMI_12year_ALSPAC	Weighted median	10	0.110692	0.0484818	0.0156675	0.205716	0.0224208	9.47495
SEMA7A	child_BMI_14year_ALSPAC	Inverse variance weighted	8	0.0825285	0.0357799	0.0124	0.152657	0.0210792	10.6017	4.23002	7	0.752935	0
SEMA7A	child_BMI_14year_ALSPAC	MR Egger	8	0.130833	0.145723	-0.154785	0.416451	0.403869	10.6017
SEMA7A	child_BMI_14year_ALSPAC	Weighted median	8	0.0964995	0.0484887	0.00146156	0.191537	0.0465753	10.6017
SEMA7A	child_BMI_15year_ALSPAC	Inverse variance weighted	8	0.0823571	0.0468599	-0.00948839	0.174203	0.0788299	9.07494	11.5721	7	0.115536	39.5099
SEMA7A	child_BMI_15year_ALSPAC	MR Egger	8	0.405863	0.128486	0.15403	0.657695	0.0195947	9.07494
SEMA7A	child_BMI_15year_ALSPAC	Weighted median	8	0.100442	0.0515176	-0.00053301	0.201416	0.0512174	9.07494
SEMA7A	child_BMI_16year_ALSPAC	Inverse variance weighted	7	0.0985524	0.0364651	0.0270807	0.170024	0.00687899	9.48801	1.91172	6	0.927636	0
SEMA7A	child_BMI_16year_ALSPAC	MR Egger	7	0.234513	0.185987	-0.130021	0.599047	0.262975	9.48801
SEMA7A	child_BMI_16year_ALSPAC	Weighted median	7	0.100811	0.0504239	0.00198005	0.199642	0.0455794	9.48801
SEMA7A	child_BMI_17year_ALSPAC	Inverse variance weighted	7	0.0948273	0.041284	0.0139106	0.175744	0.0216217	7.96677	4.16153	6	0.654827	0
SEMA7A	child_BMI_17year_ALSPAC	MR Egger	7	0.271878	0.140496	-0.00349403	0.54725	0.11076	7.96677
SEMA7A	child_BMI_17year_ALSPAC	Weighted median	7	0.10098	0.0579984	-0.0126972	0.214657	0.0816702	7.96677
SEMA7A	child_BMI_18year_ALSPAC	Inverse variance weighted	9	0.0742183	0.0319512	0.011594	0.136843	0.0201863	7.71747	3.82218	8	0.8728	0
SEMA7A	child_BMI_18year_ALSPAC	MR Egger	9	0.22281	0.254966	-0.276924	0.722544	0.411159	7.71747
SEMA7A	child_BMI_18year_ALSPAC	Weighted median	9	0.080857	0.0420585	-0.0015776	0.163292	0.0545441	7.71747
SEPTIN3	child_BMI_3year_ALSPAC	Inverse variance weighted	5	0.0495023	0.0264255	-0.00229161	0.101296	0.0610297	5.38114	1.93002	4	0.748628	0
SEPTIN3	child_BMI_3year_ALSPAC	MR Egger	5	0.0188803	0.0562499	-0.0913694	0.12913	0.759237	5.38114
SEPTIN3	child_BMI_3year_ALSPAC	Weighted median	5	0.0343856	0.0410922	-0.0461552	0.114926	0.40271	5.38114
SEPTIN3	child_BMI_5year_ALSPAC	Inverse variance weighted	6	0.0919992	0.0367674	0.019935	0.164063	0.0123427	4.84757	3.80501	5	0.577818	0
SEPTIN3	child_BMI_5year_ALSPAC	MR Egger	6	0.0862738	0.131292	-0.171058	0.343605	0.546993	4.84757
SEPTIN3	child_BMI_5year_ALSPAC	Weighted median	6	0.109467	0.056485	-0.00124375	0.220177	0.0526256	4.84757
SEPTIN3	child_BMI_6year_ALSPAC	Inverse variance weighted	5	-0.0361286	0.0506575	-0.135417	0.06316	0.475726	5.31508	6.24898	4	0.18131	35.9896
SEPTIN3	child_BMI_6year_ALSPAC	MR Egger	5	-0.152951	0.117885	-0.384006	0.0781046	0.285235	5.31508
SEPTIN3	child_BMI_6year_ALSPAC	Weighted median	5	-0.0601452	0.326435	-0.699959	0.579668	0.853819	5.31508
SEPTIN3	child_BMI_7year_ALSPAC	Inverse variance weighted	6	0.0351358	0.0559563	-0.0745386	0.14481	0.53006	7.03501	12.8514	5	0.0248123	61.0936
SEPTIN3	child_BMI_7year_ALSPAC	MR Egger	6	-0.241249	0.0958954	-0.429204	-0.0532942	0.0656532	7.03501
SEPTIN3	child_BMI_7year_ALSPAC	Weighted median	6	-0.00233736	0.0990038	-0.196385	0.19171	0.981165	7.03501
SEPTIN3	child_BMI_8year_ALSPAC	Inverse variance weighted	6	0.10889	0.0565936	-0.00203387	0.219813	0.0543468	8.12531	5.70554	5	0.335934	12.3658
SEPTIN3	child_BMI_8year_ALSPAC	MR Egger	6	0.0369865	0.221687	-0.39752	0.471493	0.87559	8.12531
SEPTIN3	child_BMI_8year_ALSPAC	Weighted median	6	0.119462	0.0737359	-0.0250602	0.263985	0.105203	8.12531
SEPTIN3	child_BMI_10year_ALSPAC	Inverse variance weighted	11	0.113189	0.0361818	0.0422722	0.184105	0.00175805	10.4682	7.45626	10	0.681782	0
SEPTIN3	child_BMI_10year_ALSPAC	MR Egger	11	0.188525	0.117946	-0.0426496	0.4197	0.144419	10.4682
SEPTIN3	child_BMI_10year_ALSPAC	Weighted median	11	0.127274	0.0483539	0.0325007	0.222048	0.00848486	10.4682
SEPTIN3	child_BMI_12year_ALSPAC	Inverse variance weighted	10	0.0958999	0.037042	0.0232975	0.168502	0.00962693	9.47495	8.55472	9	0.479349	0
SEPTIN3	child_BMI_12year_ALSPAC	MR Egger	10	0.158842	0.099255	-0.0356974	0.353382	0.148189	9.47495
SEPTIN3	child_BMI_12year_ALSPAC	Weighted median	10	0.126605	0.0527992	0.0231183	0.230091	0.0164915	9.47495
SEPTIN3	child_BMI_14year_ALSPAC	Inverse variance weighted	8	0.100532	0.0362355	0.0295101	0.171553	0.0055304	10.6017	5.86789	7	0.555257	0
SEPTIN3	child_BMI_14year_ALSPAC	MR Egger	8	0.205957	0.147718	-0.0835708	0.495485	0.212682	10.6017
SEPTIN3	child_BMI_14year_ALSPAC	Weighted median	8	0.124168	0.0497306	0.0266964	0.22164	0.0125313	10.6017
SEPTIN3	child_BMI_15year_ALSPAC	Inverse variance weighted	8	0.0601744	0.043721	-0.0255187	0.145867	0.16872	9.07494	9.82437	7	0.198747	28.7486
SEPTIN3	child_BMI_15year_ALSPAC	MR Egger	8	0.10906	0.164914	-0.214171	0.432292	0.532967	9.07494
SEPTIN3	child_BMI_15year_ALSPAC	Weighted median	8	0.0917687	0.054067	-0.0142027	0.19774	0.0896375	9.07494
SEPTIN3	child_BMI_16year_ALSPAC	Inverse variance weighted	7	0.0659116	0.0437655	-0.0198687	0.151692	0.132062	9.48801	8.43345	6	0.208036	28.8547
SEPTIN3	child_BMI_16year_ALSPAC	MR Egger	7	0.223185	0.233876	-0.235213	0.681582	0.383764	9.48801
SEPTIN3	child_BMI_16year_ALSPAC	Weighted median	7	0.116285	0.0510874	0.0161541	0.216417	0.0228337	9.48801
SEPTIN3	child_BMI_17year_ALSPAC	Inverse variance weighted	7	0.0663511	0.0552956	-0.0420282	0.17473	0.230164	7.96677	10.489	6	0.105511	42.7974
SEPTIN3	child_BMI_17year_ALSPAC	MR Egger	7	0.313107	0.170815	-0.0216901	0.647904	0.126276	7.96677
SEPTIN3	child_BMI_17year_ALSPAC	Weighted median	7	0.134048	0.0604564	0.0155535	0.252543	0.0266048	7.96677
SEPTIN3	child_BMI_18year_ALSPAC	Inverse variance weighted	9	0.0693973	0.0323961	0.00590098	0.132894	0.0321813	7.71747	6.68883	8	0.570547	0
SEPTIN3	child_BMI_18year_ALSPAC	MR Egger	9	0.176219	0.25822	-0.329892	0.682331	0.516901	7.71747
SEPTIN3	child_BMI_18year_ALSPAC	Weighted median	9	0.0848929	0.0481723	-0.00952475	0.179311	0.0780224	7.71747
SEPTIN7	child_BMI_3year_ALSPAC	Inverse variance weighted	5	0.0239355	0.0276851	-0.0303272	0.0781982	0.387278	5.38114	2.5162	4	0.641737	0
SEPTIN7	child_BMI_3year_ALSPAC	MR Egger	5	0.00250273	0.0589658	-0.11307	0.118076	0.968812	5.38114
SEPTIN7	child_BMI_3year_ALSPAC	Weighted median	5	0.0279939	0.0402414	-0.0508792	0.106867	0.486648	5.38114
SEPTIN7	child_BMI_5year_ALSPAC	Inverse variance weighted	6	-0.0175926	0.0385242	-0.0931001	0.0579149	0.647913	4.84757	3.64719	5	0.601242	0
SEPTIN7	child_BMI_5year_ALSPAC	MR Egger	6	0.0167412	0.137696	-0.253142	0.286625	0.909094	4.84757
SEPTIN7	child_BMI_5year_ALSPAC	Weighted median	6	-0.00656943	0.0568688	-0.118032	0.104894	0.908034	4.84757
SEPTIN7	child_BMI_6year_ALSPAC	Inverse variance weighted	5	-0.0340059	0.0577277	-0.147152	0.0791404	0.555812	5.31508	7.38923	4	0.116694	45.8672
SEPTIN7	child_BMI_6year_ALSPAC	MR Egger	5	-0.148314	0.141173	-0.425014	0.128385	0.37061	5.31508
SEPTIN7	child_BMI_6year_ALSPAC	Weighted median	5	-0.036013	1.64789	-3.26587	3.19385	0.982564	5.31508
SEPTIN7	child_BMI_7year_ALSPAC	Inverse variance weighted	6	-0.0222349	0.0442338	-0.108933	0.0644633	0.615198	7.03501	7.31388	5	0.198323	31.6369
SEPTIN7	child_BMI_7year_ALSPAC	MR Egger	6	-0.158744	0.11441	-0.382989	0.0655001	0.237586	7.03501
SEPTIN7	child_BMI_7year_ALSPAC	Weighted median	6	-0.0303112	0.0725115	-0.172434	0.111811	0.675933	7.03501
SEPTIN7	child_BMI_8year_ALSPAC	Inverse variance weighted	6	-0.0278912	0.0555321	-0.136734	0.0809518	0.615489	8.12531	1.94929	5	0.856117	0
SEPTIN7	child_BMI_8year_ALSPAC	MR Egger	6	-0.281214	0.197303	-0.667927	0.1055	0.227205	8.12531
SEPTIN7	child_BMI_8year_ALSPAC	Weighted median	6	-0.000138724	0.07323	-0.143669	0.143392	0.998489	8.12531
SEPTIN7	child_BMI_10year_ALSPAC	Inverse variance weighted	11	-0.0160013	0.0429058	-0.100097	0.068094	0.709192	10.4682	12.8192	10	0.233956	21.9921
SEPTIN7	child_BMI_10year_ALSPAC	MR Egger	11	0.138883	0.13717	-0.129971	0.407736	0.337752	10.4682
SEPTIN7	child_BMI_10year_ALSPAC	Weighted median	11	0.00202347	0.0541304	-0.104072	0.108119	0.970181	10.4682
SEPTIN7	child_BMI_12year_ALSPAC	Inverse variance weighted	10	0.0281291	0.0388381	-0.0479936	0.104252	0.468903	9.47495	6.40164	9	0.699144	0
SEPTIN7	child_BMI_12year_ALSPAC	MR Egger	10	-0.0399801	0.103548	-0.242933	0.162973	0.709485	9.47495
SEPTIN7	child_BMI_12year_ALSPAC	Weighted median	10	0.00787734	0.052808	-0.0956263	0.111381	0.88142	9.47495
SEPTIN7	child_BMI_14year_ALSPAC	Inverse variance weighted	8	0.0121562	0.0379882	-0.0623008	0.0866131	0.74897	10.6017	3.96748	7	0.783515	0
SEPTIN7	child_BMI_14year_ALSPAC	MR Egger	8	-0.0548241	0.154876	-0.358381	0.248733	0.735456	10.6017
SEPTIN7	child_BMI_14year_ALSPAC	Weighted median	8	0.00340104	0.0502788	-0.0951453	0.101947	0.946069	10.6017
SEPTIN7	child_BMI_15year_ALSPAC	Inverse variance weighted	8	0.0101212	0.0386873	-0.0657059	0.0859483	0.793618	9.07494	3.75332	7	0.807711	0
SEPTIN7	child_BMI_15year_ALSPAC	MR Egger	8	0.157206	0.136172	-0.109691	0.424103	0.292209	9.07494
SEPTIN7	child_BMI_15year_ALSPAC	Weighted median	8	0.00251111	0.050013	-0.0955145	0.100537	0.959956	9.07494
SEPTIN7	child_BMI_16year_ALSPAC	Inverse variance weighted	7	-0.0142179	0.0395668	-0.0917688	0.063333	0.719341	9.48801	6.2765	6	0.39294	4.40533
SEPTIN7	child_BMI_16year_ALSPAC	MR Egger	7	0.0845058	0.216578	-0.339986	0.508998	0.712467	9.48801
SEPTIN7	child_BMI_16year_ALSPAC	Weighted median	7	0.000371239	0.0490134	-0.0956951	0.0964376	0.993957	9.48801
SEPTIN7	child_BMI_17year_ALSPAC	Inverse variance weighted	7	0.0232875	0.0438494	-0.0626573	0.109232	0.595364	7.96677	5.82639	6	0.442916	0
SEPTIN7	child_BMI_17year_ALSPAC	MR Egger	7	-0.18862	0.14923	-0.48111	0.103871	0.261968	7.96677
SEPTIN7	child_BMI_17year_ALSPAC	Weighted median	7	0.00106026	0.0609852	-0.118471	0.120591	0.986129	7.96677
SEPTIN7	child_BMI_18year_ALSPAC	Inverse variance weighted	9	-0.0220916	0.0339079	-0.0885511	0.0443679	0.514713	7.71747	5.00491	8	0.757051	0
SEPTIN7	child_BMI_18year_ALSPAC	MR Egger	9	-0.136141	0.27078	-0.66687	0.394587	0.630552	7.71747
SEPTIN7	child_BMI_18year_ALSPAC	Weighted median	9	-7.57218e-06	0.0460161	-0.0901992	0.090184	0.999869	7.71747
SEPTIN8	child_BMI_3year_ALSPAC	Inverse variance weighted	5	0.0106273	0.0259523	-0.0402392	0.0614937	0.682178	5.38114	2.89989	4	0.574716	0
SEPTIN8	child_BMI_3year_ALSPAC	MR Egger	5	0.0174333	0.0552767	-0.0909091	0.125776	0.773137	5.38114
SEPTIN8	child_BMI_3year_ALSPAC	Weighted median	5	-0.00756055	0.0343032	-0.0747947	0.0596737	0.825557	5.38114
SEPTIN8	child_BMI_5year_ALSPAC	Inverse variance weighted	6	0.0610708	0.0360804	-0.00964672	0.131788	0.0905255	4.84757	2.54006	5	0.77045	0
SEPTIN8	child_BMI_5year_ALSPAC	MR Egger	6	0.183413	0.12889	-0.0692104	0.436037	0.227814	4.84757
SEPTIN8	child_BMI_5year_ALSPAC	Weighted median	6	0.0493236	0.0510706	-0.0507748	0.149422	0.334148	4.84757
SEPTIN8	child_BMI_6year_ALSPAC	Inverse variance weighted	5	0.052403	0.0560862	-0.0575258	0.162332	0.350133	5.31508	7.95218	4	0.0933457	49.6993
SEPTIN8	child_BMI_6year_ALSPAC	MR Egger	5	-0.0384092	0.143049	-0.318785	0.241967	0.805717	5.31508
SEPTIN8	child_BMI_6year_ALSPAC	Weighted median	5	0.0309469	0.244803	-0.448868	0.510762	0.899403	5.31508
SEPTIN8	child_BMI_7year_ALSPAC	Inverse variance weighted	6	0.0654722	0.034248	-0.00165383	0.132598	0.0559134	7.03501	4.07389	5	0.538828	0
SEPTIN8	child_BMI_7year_ALSPAC	MR Egger	6	-0.0599051	0.0940938	-0.244329	0.124519	0.558962	7.03501
SEPTIN8	child_BMI_7year_ALSPAC	Weighted median	6	0.0344094	30.8628	-60.4566	60.5254	0.99911	7.03501
SEPTIN8	child_BMI_8year_ALSPAC	Inverse variance weighted	6	0.0760275	0.0557641	-0.0332702	0.185325	0.172764	8.12531	5.75418	5	0.330878	13.1066
SEPTIN8	child_BMI_8year_ALSPAC	MR Egger	6	-0.138909	0.190946	-0.513163	0.235345	0.507229	8.12531
SEPTIN8	child_BMI_8year_ALSPAC	Weighted median	6	0.0463935	0.0753431	-0.101279	0.194066	0.538051	8.12531
SEPTIN8	child_BMI_10year_ALSPAC	Inverse variance weighted	11	0.0747754	0.0354747	0.00524505	0.144306	0.0350437	10.4682	6.64934	10	0.758082	0
SEPTIN8	child_BMI_10year_ALSPAC	MR Egger	11	0.131116	0.115678	-0.0956136	0.357845	0.286314	10.4682
SEPTIN8	child_BMI_10year_ALSPAC	Weighted median	11	0.0438268	0.0490605	-0.0523319	0.139985	0.371686	10.4682
SEPTIN8	child_BMI_12year_ALSPAC	Inverse variance weighted	10	0.0614578	0.0377703	-0.0125719	0.135488	0.103706	9.47495	9.71707	9	0.373872	7.37949
SEPTIN8	child_BMI_12year_ALSPAC	MR Egger	10	0.0956233	0.105971	-0.11208	0.303327	0.393228	9.47495
SEPTIN8	child_BMI_12year_ALSPAC	Weighted median	10	0.0457223	0.0572033	-0.0663962	0.157841	0.424119	9.47495
SEPTIN8	child_BMI_14year_ALSPAC	Inverse variance weighted	8	0.0782805	0.0355591	0.00858459	0.147976	0.0277065	10.6017	5.87432	7	0.554499	0
SEPTIN8	child_BMI_14year_ALSPAC	MR Egger	8	0.176436	0.144969	-0.107703	0.460576	0.269275	10.6017
SEPTIN8	child_BMI_14year_ALSPAC	Weighted median	8	0.0414162	0.0517049	-0.0599254	0.142758	0.423125	10.6017
SEPTIN8	child_BMI_15year_ALSPAC	Inverse variance weighted	8	0.0380354	0.0601706	-0.0798989	0.15597	0.527304	9.07494	19.3109	7	0.00726712	63.7511
SEPTIN8	child_BMI_15year_ALSPAC	MR Egger	8	0.338944	0.189745	-0.0329552	0.710844	0.124285	9.07494
SEPTIN8	child_BMI_15year_ALSPAC	Weighted median	8	0.0405644	0.049729	-0.0569046	0.138033	0.414667	9.07494
SEPTIN8	child_BMI_16year_ALSPAC	Inverse variance weighted	7	0.0722305	0.0376031	-0.00147165	0.145933	0.0547489	9.48801	6.4679	6	0.372863	7.23419
SEPTIN8	child_BMI_16year_ALSPAC	MR Egger	7	0.20194	0.201726	-0.193444	0.597324	0.362753	9.48801
SEPTIN8	child_BMI_16year_ALSPAC	Weighted median	7	0.0514297	0.0517532	-0.0500065	0.152866	0.320344	9.48801
SEPTIN8	child_BMI_17year_ALSPAC	Inverse variance weighted	7	0.0497446	0.0564012	-0.0608018	0.160291	0.377789	7.96677	11.3346	6	0.0785689	47.0649
SEPTIN8	child_BMI_17year_ALSPAC	MR Egger	7	0.29362	0.176607	-0.0525299	0.63977	0.157288	7.96677
SEPTIN8	child_BMI_17year_ALSPAC	Weighted median	7	0.0633866	0.0574991	-0.0493115	0.176085	0.27029	7.96677
SEPTIN8	child_BMI_18year_ALSPAC	Inverse variance weighted	9	0.0709231	0.031751	0.00869118	0.133155	0.0255009	7.71747	3.92492	8	0.863833	0
SEPTIN8	child_BMI_18year_ALSPAC	MR Egger	9	0.493499	0.253366	-0.00309776	0.990096	0.0924703	7.71747
SEPTIN8	child_BMI_18year_ALSPAC	Weighted median	9	0.0465272	0.0442215	-0.0401469	0.133201	0.292735	7.71747
SEPTIN9	child_BMI_3year_ALSPAC	Inverse variance weighted	5	-0.00601323	0.0293338	-0.0635075	0.0514811	0.837578	5.38114	4.58687	4	0.332371	12.7945
SEPTIN9	child_BMI_3year_ALSPAC	MR Egger	5	0.0224557	0.0697248	-0.114205	0.159116	0.768544	5.38114
SEPTIN9	child_BMI_3year_ALSPAC	Weighted median	5	0.0198788	0.0365371	-0.0517338	0.0914914	0.586392	5.38114
SEPTIN9	child_BMI_5year_ALSPAC	Inverse variance weighted	6	-0.0525278	0.0380658	-0.127137	0.0220812	0.167611	4.84757	4.04223	5	0.543351	0
SEPTIN9	child_BMI_5year_ALSPAC	MR Egger	6	-0.0133349	0.136053	-0.279999	0.25333	0.926638	4.84757
SEPTIN9	child_BMI_5year_ALSPAC	Weighted median	6	-0.064423	0.058574	-0.179228	0.0503821	0.271395	4.84757
SEPTIN9	child_BMI_6year_ALSPAC	Inverse variance weighted	5	0.010672	0.0419559	-0.0715616	0.0929055	0.799216	5.31508	2.49067	4	0.646308	0
SEPTIN9	child_BMI_6year_ALSPAC	MR Egger	5	-0.0824687	0.0999538	-0.278378	0.113441	0.469819	5.31508
SEPTIN9	child_BMI_6year_ALSPAC	Weighted median	5	-0.0189383	0.536941	-1.07134	1.03347	0.971864	5.31508
SEPTIN9	child_BMI_7year_ALSPAC	Inverse variance weighted	6	-0.0231529	0.0361242	-0.0939564	0.0476506	0.521572	7.03501	2.72316	5	0.742574	0
SEPTIN9	child_BMI_7year_ALSPAC	MR Egger	6	-0.0124237	0.0992676	-0.206988	0.182141	0.90644	7.03501
SEPTIN9	child_BMI_7year_ALSPAC	Weighted median	6	-0.0301325	0.0902303	-0.206984	0.146719	0.738416	7.03501
SEPTIN9	child_BMI_8year_ALSPAC	Inverse variance weighted	6	-0.00356542	0.0548509	-0.111073	0.103942	0.948172	8.12531	2.27035	5	0.810612	0
SEPTIN9	child_BMI_8year_ALSPAC	MR Egger	6	-0.0139456	0.194881	-0.395913	0.368021	0.946387	8.12531
SEPTIN9	child_BMI_8year_ALSPAC	Weighted median	6	-0.00535357	0.0734709	-0.149357	0.138649	0.941912	8.12531
SEPTIN9	child_BMI_10year_ALSPAC	Inverse variance weighted	11	-0.0171223	0.0374417	-0.0905081	0.0562634	0.64745	10.4682	6.1322	10	0.804037	0
SEPTIN9	child_BMI_10year_ALSPAC	MR Egger	11	-0.0165534	0.122129	-0.255926	0.222819	0.895168	10.4682
SEPTIN9	child_BMI_10year_ALSPAC	Weighted median	11	-0.0109492	0.0501346	-0.109213	0.0873147	0.82712	10.4682
SEPTIN9	child_BMI_12year_ALSPAC	Inverse variance weighted	10	0.000540365	0.0383663	-0.0746576	0.0757384	0.988763	9.47495	8.00683	9	0.533458	0
SEPTIN9	child_BMI_12year_ALSPAC	MR Egger	10	-0.00876053	0.102312	-0.209293	0.191772	0.933868	9.47495
SEPTIN9	child_BMI_12year_ALSPAC	Weighted median	10	0.00552507	0.0511088	-0.0946481	0.105698	0.913913	9.47495
SEPTIN9	child_BMI_14year_ALSPAC	Inverse variance weighted	8	-0.00070911	0.0375207	-0.0742498	0.0728316	0.984922	10.6017	2.73871	7	0.908076	0
SEPTIN9	child_BMI_14year_ALSPAC	MR Egger	8	0.0517956	0.152968	-0.248021	0.351612	0.746442	10.6017
SEPTIN9	child_BMI_14year_ALSPAC	Weighted median	8	-0.0081814	0.0488575	-0.103942	0.0875793	0.867013	10.6017
SEPTIN9	child_BMI_15year_ALSPAC	Inverse variance weighted	8	-0.0200307	0.0382144	-0.0949308	0.0548695	0.600163	9.07494	3.89676	7	0.791589	0
SEPTIN9	child_BMI_15year_ALSPAC	MR Egger	8	0.054977	0.134652	-0.208941	0.318895	0.697233	9.07494
SEPTIN9	child_BMI_15year_ALSPAC	Weighted median	8	-0.0196485	0.0508061	-0.119228	0.0799314	0.698952	9.07494
SEPTIN9	child_BMI_16year_ALSPAC	Inverse variance weighted	7	0.0161885	0.0382116	-0.0587064	0.0910833	0.671819	9.48801	4.47438	6	0.612759	0
SEPTIN9	child_BMI_16year_ALSPAC	MR Egger	7	-0.182519	0.194936	-0.564593	0.199556	0.392102	9.48801
SEPTIN9	child_BMI_16year_ALSPAC	Weighted median	7	0.013478	0.0494782	-0.0834993	0.110455	0.785312	9.48801
SEPTIN9	child_BMI_17year_ALSPAC	Inverse variance weighted	7	-0.0201451	0.0433114	-0.105036	0.0647453	0.641844	7.96677	5.14702	6	0.5251	0
SEPTIN9	child_BMI_17year_ALSPAC	MR Egger	7	-0.0388872	0.149314	-0.331542	0.253768	0.80491	7.96677
SEPTIN9	child_BMI_17year_ALSPAC	Weighted median	7	-0.00678119	0.0592488	-0.122909	0.109347	0.908879	7.96677
SEPTIN9	child_BMI_18year_ALSPAC	Inverse variance weighted	9	-0.0100548	0.033496	-0.0757071	0.0555974	0.764041	7.71747	5.96705	8	0.650922	0
SEPTIN9	child_BMI_18year_ALSPAC	MR Egger	9	0.237147	0.267374	-0.286906	0.761199	0.404548	7.71747
SEPTIN9	child_BMI_18year_ALSPAC	Weighted median	9	0.0130825	0.0453137	-0.0757323	0.101897	0.772804	7.71747
SERPINA1	child_BMI_3year_ALSPAC	Inverse variance weighted	5	0.00439718	0.0274006	-0.049308	0.0581024	0.872505	5.38114	2.80532	4	0.590915	0
SERPINA1	child_BMI_3year_ALSPAC	MR Egger	5	0.0653095	0.0583652	-0.0490863	0.179705	0.344668	5.38114
SERPINA1	child_BMI_3year_ALSPAC	Weighted median	5	0.00413092	0.0365912	-0.0675877	0.0758496	0.910115	5.38114
SERPINA1	child_BMI_5year_ALSPAC	Inverse variance weighted	6	0.0580755	0.0509164	-0.0417206	0.157872	0.254034	4.84757	8.91066	5	0.112681	43.8874
SERPINA1	child_BMI_5year_ALSPAC	MR Egger	6	0.353966	0.136265	0.0868864	0.621045	0.0601982	4.84757
SERPINA1	child_BMI_5year_ALSPAC	Weighted median	6	0.0214359	0.0640016	-0.104007	0.146879	0.737679	4.84757
SERPINA1	child_BMI_6year_ALSPAC	Inverse variance weighted	5	-0.0187164	0.0742153	-0.164178	0.126746	0.800893	5.31508	12.4965	4	0.0140171	67.991
SERPINA1	child_BMI_6year_ALSPAC	MR Egger	5	0.0169393	0.202894	-0.380733	0.414612	0.938722	5.31508
SERPINA1	child_BMI_6year_ALSPAC	Weighted median	5	0.00206662	0.333848	-0.652276	0.656409	0.995061	5.31508
SERPINA1	child_BMI_7year_ALSPAC	Inverse variance weighted	6	-0.066154	0.0578961	-0.17963	0.0473223	0.253191	7.03501	12.83	5	0.0250248	61.0289
SERPINA1	child_BMI_7year_ALSPAC	MR Egger	6	0.203247	0.10345	0.000483807	0.406009	0.120905	7.03501
SERPINA1	child_BMI_7year_ALSPAC	Weighted median	6	-0.0168821	0.461346	-0.92112	0.887355	0.970809	7.03501
SERPINA1	child_BMI_8year_ALSPAC	Inverse variance weighted	6	-0.0248335	0.0548466	-0.132333	0.0826658	0.650706	8.12531	1.68846	5	0.89035	0
SERPINA1	child_BMI_8year_ALSPAC	MR Egger	6	0.161497	0.194781	-0.220274	0.543268	0.453645	8.12531
SERPINA1	child_BMI_8year_ALSPAC	Weighted median	6	-0.0179206	0.0692125	-0.153577	0.117736	0.795695	8.12531
SERPINA1	child_BMI_10year_ALSPAC	Inverse variance weighted	11	-0.0169549	0.0374335	-0.0903245	0.0564148	0.650597	10.4682	5.39902	10	0.862981	0
SERPINA1	child_BMI_10year_ALSPAC	MR Egger	11	0.153781	0.12216	-0.0856518	0.393214	0.239754	10.4682
SERPINA1	child_BMI_10year_ALSPAC	Weighted median	11	-0.0131304	0.0508559	-0.112808	0.0865473	0.796262	10.4682
SERPINA1	child_BMI_12year_ALSPAC	Inverse variance weighted	10	-0.0326869	0.0439805	-0.118889	0.0535148	0.457353	9.47495	11.8302	9	0.223052	23.9235
SERPINA1	child_BMI_12year_ALSPAC	MR Egger	10	0.204255	0.102325	0.00369775	0.404812	0.0809995	9.47495
SERPINA1	child_BMI_12year_ALSPAC	Weighted median	10	-0.00246085	0.0519613	-0.104305	0.0993832	0.962227	9.47495
SERPINA1	child_BMI_14year_ALSPAC	Inverse variance weighted	8	-0.0232239	0.037515	-0.0967533	0.0503054	0.535879	10.6017	4.64038	7	0.703753	0
SERPINA1	child_BMI_14year_ALSPAC	MR Egger	8	0.220593	0.153042	-0.0793687	0.520555	0.199557	10.6017
SERPINA1	child_BMI_14year_ALSPAC	Weighted median	8	-0.0158731	0.0466143	-0.107237	0.0754909	0.733465	10.6017
SERPINA1	child_BMI_15year_ALSPAC	Inverse variance weighted	8	-0.0713788	0.0455611	-0.160679	0.0179211	0.117194	9.07494	9.95263	7	0.191274	29.6668
SERPINA1	child_BMI_15year_ALSPAC	MR Egger	8	0.231392	0.13469	-0.0326014	0.495384	0.13661	9.07494
SERPINA1	child_BMI_15year_ALSPAC	Weighted median	8	-0.0200607	0.0508801	-0.119786	0.0796643	0.693378	9.07494
SERPINA1	child_BMI_16year_ALSPAC	Inverse variance weighted	7	-0.0465456	0.0436469	-0.132094	0.0390024	0.286238	9.48801	7.82984	6	0.250836	23.3701
SERPINA1	child_BMI_16year_ALSPAC	MR Egger	7	0.129168	0.230426	-0.322467	0.580803	0.599283	9.48801
SERPINA1	child_BMI_16year_ALSPAC	Weighted median	7	-0.0140165	0.0512337	-0.114435	0.0864015	0.784407	9.48801
SERPINA1	child_BMI_17year_ALSPAC	Inverse variance weighted	7	-0.00073189	0.0432932	-0.0855866	0.0841228	0.986512	7.96677	3.6228	6	0.727566	0
SERPINA1	child_BMI_17year_ALSPAC	MR Egger	7	0.0271148	0.147328	-0.261649	0.315878	0.861211	7.96677
SERPINA1	child_BMI_17year_ALSPAC	Weighted median	7	-0.00103893	0.0578524	-0.11443	0.112352	0.985672	7.96677
SERPINA1	child_BMI_18year_ALSPAC	Inverse variance weighted	9	-0.0346477	0.033483	-0.100274	0.030979	0.30077	7.71747	2.77712	8	0.947556	0
SERPINA1	child_BMI_18year_ALSPAC	MR Egger	9	0.289223	0.267238	-0.234563	0.81301	0.315	7.71747
SERPINA1	child_BMI_18year_ALSPAC	Weighted median	9	-0.0269732	0.0430804	-0.111411	0.0574643	0.53124	7.71747
SERPINA11	child_BMI_3year_ALSPAC	Inverse variance weighted	5	-0.00409061	0.0215444	-0.0463176	0.0381364	0.849412	5.38114	4.40264	4	0.354249	9.1454
SERPINA11	child_BMI_3year_ALSPAC	MR Egger	5	-0.0662692	0.0437371	-0.151994	0.0194555	0.226974	5.38114
SERPINA11	child_BMI_3year_ALSPAC	Weighted median	5	-0.0104501	0.0300304	-0.0693096	0.0484094	0.727851	5.38114
SERPINA11	child_BMI_5year_ALSPAC	Inverse variance weighted	6	-0.0126342	0.0636263	-0.137342	0.112073	0.842599	4.84757	23.856	5	0.000231387	79.0409
SERPINA11	child_BMI_5year_ALSPAC	MR Egger	6	-0.281476	0.207362	-0.687905	0.124953	0.246185	4.84757
SERPINA11	child_BMI_5year_ALSPAC	Weighted median	6	0.00896795	0.0557364	-0.100275	0.118211	0.872173	4.84757
SERPINA11	child_BMI_6year_ALSPAC	Inverse variance weighted	5	0.0506875	0.0626507	-0.0721078	0.173483	0.418487	5.31508	15.8545	4	0.00322079	74.7705
SERPINA11	child_BMI_6year_ALSPAC	MR Egger	5	-0.0743068	0.152904	-0.373999	0.225385	0.660274	5.31508
SERPINA11	child_BMI_6year_ALSPAC	Weighted median	5	0.00636689	0.202001	-0.389555	0.402288	0.974856	5.31508
SERPINA11	child_BMI_7year_ALSPAC	Inverse variance weighted	6	0.0228358	0.0285148	-0.0330532	0.0787248	0.423224	7.03501	5.5371	5	0.353895	9.70004
SERPINA11	child_BMI_7year_ALSPAC	MR Egger	6	0.0753047	0.0829346	-0.0872472	0.237857	0.415236	7.03501
SERPINA11	child_BMI_7year_ALSPAC	Weighted median	6	0.00785241	0.0584372	-0.106684	0.122389	0.893107	7.03501
SERPINA11	child_BMI_8year_ALSPAC	Inverse variance weighted	6	0.0998321	0.053032	-0.00411067	0.203775	0.0597699	8.12531	8.30273	5	0.140322	39.7789
SERPINA11	child_BMI_8year_ALSPAC	MR Egger	6	0.117249	0.210465	-0.295262	0.529761	0.607161	8.12531
SERPINA11	child_BMI_8year_ALSPAC	Weighted median	6	0.138468	0.0624794	0.0160088	0.260928	0.0266761	8.12531
SERPINA11	child_BMI_10year_ALSPAC	Inverse variance weighted	11	0.0444965	0.0360362	-0.0261345	0.115127	0.216916	10.4682	16.469	10	0.0869715	39.2798
SERPINA11	child_BMI_10year_ALSPAC	MR Egger	11	-0.0178037	0.121881	-0.256691	0.221084	0.887083	10.4682
SERPINA11	child_BMI_10year_ALSPAC	Weighted median	11	0.0426555	0.0452782	-0.0460897	0.131401	0.346153	10.4682
SERPINA11	child_BMI_12year_ALSPAC	Inverse variance weighted	10	0.0587213	0.0503416	-0.0399482	0.157391	0.24343	9.47495	27.5474	9	0.00113485	67.3291
SERPINA11	child_BMI_12year_ALSPAC	MR Egger	10	-0.0865074	0.131115	-0.343493	0.170478	0.527927	9.47495
SERPINA11	child_BMI_12year_ALSPAC	Weighted median	10	0.0127821	0.0469402	-0.0792206	0.104785	0.785387	9.47495
SERPINA11	child_BMI_14year_ALSPAC	Inverse variance weighted	8	0.0440865	0.0370304	-0.0284931	0.116666	0.233831	10.6017	12.1171	7	0.0967717	42.2306
SERPINA11	child_BMI_14year_ALSPAC	MR Egger	8	-0.0734328	0.155267	-0.377756	0.230891	0.652967	10.6017
SERPINA11	child_BMI_14year_ALSPAC	Weighted median	8	0.0264375	0.0407617	-0.0534555	0.10633	0.516605	10.6017
SERPINA11	child_BMI_15year_ALSPAC	Inverse variance weighted	8	0.0309452	0.0377384	-0.0430221	0.104913	0.41222	9.07494	12.1345	7	0.0962221	42.3132
SERPINA11	child_BMI_15year_ALSPAC	MR Egger	8	-0.0308268	0.141133	-0.307447	0.245793	0.834338	9.07494
SERPINA11	child_BMI_15year_ALSPAC	Weighted median	8	0.0157608	0.0417476	-0.0660645	0.097586	0.705783	9.07494
SERPINA11	child_BMI_16year_ALSPAC	Inverse variance weighted	7	0.0475591	0.0600014	-0.0700437	0.165162	0.427992	9.48801	26.274	6	0.000197933	77.1638
SERPINA11	child_BMI_16year_ALSPAC	MR Egger	7	0.074533	0.335187	-0.582434	0.7315	0.83283	9.48801
SERPINA11	child_BMI_16year_ALSPAC	Weighted median	7	0.0302502	0.0456642	-0.0592517	0.119752	0.507684	9.48801
SERPINA11	child_BMI_17year_ALSPAC	Inverse variance weighted	7	0.0119604	0.0447857	-0.0758197	0.0997404	0.789425	7.96677	11.4013	6	0.0767381	47.3744
SERPINA11	child_BMI_17year_ALSPAC	MR Egger	7	-0.0813135	0.161159	-0.397185	0.234558	0.635316	7.96677
SERPINA11	child_BMI_17year_ALSPAC	Weighted median	7	-0.0612267	0.0513718	-0.161915	0.039462	0.233326	7.96677
SERPINA11	child_BMI_18year_ALSPAC	Inverse variance weighted	9	0.013861	0.0358147	-0.0563358	0.0840578	0.698742	7.71747	16.2561	8	0.0388583	50.7876
SERPINA11	child_BMI_18year_ALSPAC	MR Egger	9	-0.42305	0.256404	-0.925601	0.0795007	0.142942	7.71747
SERPINA11	child_BMI_18year_ALSPAC	Weighted median	9	-0.0388046	0.0407901	-0.118753	0.0411441	0.34144	7.71747
SERPINA12	child_BMI_3year_ALSPAC	Inverse variance weighted	5	0.0266866	0.0312791	-0.0346203	0.0879936	0.39356	5.38114	7.94913	4	0.0934595	49.68
SERPINA12	child_BMI_3year_ALSPAC	MR Egger	5	0.0966137	0.0616196	-0.0241606	0.217388	0.214901	5.38114
SERPINA12	child_BMI_3year_ALSPAC	Weighted median	5	-0.0165734	0.0376856	-0.0904371	0.0572903	0.660096	5.38114
SERPINA12	child_BMI_5year_ALSPAC	Inverse variance weighted	6	0.00936008	0.031623	-0.052621	0.0713412	0.767238	4.84757	2.68138	5	0.748964	0
SERPINA12	child_BMI_5year_ALSPAC	MR Egger	6	0.0262308	0.110886	-0.191106	0.243568	0.824621	4.84757
SERPINA12	child_BMI_5year_ALSPAC	Weighted median	6	0.00123953	0.0445606	-0.0860992	0.0885783	0.977808	4.84757
SERPINA12	child_BMI_6year_ALSPAC	Inverse variance weighted	5	0.0430667	0.040968	-0.0372305	0.123364	0.293153	5.31508	5.77577	4	0.216531	30.7452
SERPINA12	child_BMI_6year_ALSPAC	MR Egger	5	-0.0220347	0.104797	-0.227437	0.183367	0.846934	5.31508
SERPINA12	child_BMI_6year_ALSPAC	Weighted median	5	0.0298267	5.92916	-11.5913	11.651	0.995986	5.31508
SERPINA12	child_BMI_7year_ALSPAC	Inverse variance weighted	6	0.0183476	0.036035	-0.052281	0.0889762	0.61064	7.03501	7.53637	5	0.183706	33.655
SERPINA12	child_BMI_7year_ALSPAC	MR Egger	6	-0.000233625	0.110258	-0.216339	0.215871	0.998411	7.03501
SERPINA12	child_BMI_7year_ALSPAC	Weighted median	6	0.0166112	0.242098	-0.4579	0.491123	0.945297	7.03501
SERPINA12	child_BMI_8year_ALSPAC	Inverse variance weighted	6	-0.0284775	0.0806549	-0.186561	0.129606	0.72403	8.12531	16.3881	5	0.00581912	69.4901
SERPINA12	child_BMI_8year_ALSPAC	MR Egger	6	0.227014	0.290887	-0.343124	0.797152	0.478745	8.12531
SERPINA12	child_BMI_8year_ALSPAC	Weighted median	6	-0.0245521	0.0604156	-0.142967	0.0938625	0.684459	8.12531
SERPINA12	child_BMI_10year_ALSPAC	Inverse variance weighted	11	-0.0155917	0.0563444	-0.126027	0.0948434	0.781994	10.4682	34.3583	10	0.000160577	70.895
SERPINA12	child_BMI_10year_ALSPAC	MR Egger	11	0.281333	0.163004	-0.0381542	0.600821	0.118439	10.4682
SERPINA12	child_BMI_10year_ALSPAC	Weighted median	11	-0.0249214	0.0474374	-0.117899	0.0680559	0.599337	10.4682
SERPINA12	child_BMI_12year_ALSPAC	Inverse variance weighted	10	-0.0174869	0.0505248	-0.116515	0.0815417	0.729264	9.47495	23.6918	9	0.00481618	62.0121
SERPINA12	child_BMI_12year_ALSPAC	MR Egger	10	0.166455	0.124207	-0.0769904	0.409901	0.217012	9.47495
SERPINA12	child_BMI_12year_ALSPAC	Weighted median	10	-0.0327515	0.0477827	-0.126406	0.0609026	0.493075	9.47495
SERPINA12	child_BMI_14year_ALSPAC	Inverse variance weighted	8	-0.0239434	0.0483832	-0.118774	0.0708876	0.620692	10.6017	17.643	7	0.0136889	60.3242
SERPINA12	child_BMI_14year_ALSPAC	MR Egger	8	0.343094	0.145992	0.0569488	0.629239	0.0570522	10.6017
SERPINA12	child_BMI_14year_ALSPAC	Weighted median	8	-0.0231092	0.0427923	-0.106982	0.0607637	0.589175	10.6017
SERPINA12	child_BMI_15year_ALSPAC	Inverse variance weighted	8	-0.0623805	0.05136	-0.163046	0.0382851	0.224529	9.07494	19.1618	7	0.0076953	63.469
SERPINA12	child_BMI_15year_ALSPAC	MR Egger	8	-0.0157854	0.19389	-0.395809	0.364238	0.93776	9.07494
SERPINA12	child_BMI_15year_ALSPAC	Weighted median	8	-0.0431024	0.0478495	-0.136888	0.0506826	0.367699	9.07494
SERPINA12	child_BMI_16year_ALSPAC	Inverse variance weighted	7	-0.0118313	0.0517315	-0.113225	0.0895624	0.819097	9.48801	16.6474	6	0.0106703	63.9583
SERPINA12	child_BMI_16year_ALSPAC	MR Egger	7	0.0170786	0.289023	-0.549407	0.583564	0.955169	9.48801
SERPINA12	child_BMI_16year_ALSPAC	Weighted median	7	-0.0202046	0.047062	-0.112446	0.0720369	0.667692	9.48801
SERPINA12	child_BMI_17year_ALSPAC	Inverse variance weighted	7	0.0114566	0.0567444	-0.0997625	0.122676	0.839996	7.96677	15.606	6	0.0160327	61.5531
SERPINA12	child_BMI_17year_ALSPAC	MR Egger	7	0.433753	0.119729	0.199084	0.668422	0.0151751	7.96677
SERPINA12	child_BMI_17year_ALSPAC	Weighted median	7	0.0319265	0.0544469	-0.0747895	0.138642	0.557622	7.96677
SERPINA12	child_BMI_18year_ALSPAC	Inverse variance weighted	9	-0.0308626	0.0513284	-0.131466	0.0697412	0.547656	7.71747	28.4448	8	0.000396655	71.8754
SERPINA12	child_BMI_18year_ALSPAC	MR Egger	9	0.629628	0.358447	-0.072929	1.33219	0.122419	7.71747
SERPINA12	child_BMI_18year_ALSPAC	Weighted median	9	-0.0167921	0.0434712	-0.101996	0.0684115	0.699289	7.71747
SERPINA3	child_BMI_3year_ALSPAC	Inverse variance weighted	5	-0.000253119	0.0262416	-0.0516867	0.0511805	0.992304	5.38114	2.70069	4	0.609093	0
SERPINA3	child_BMI_3year_ALSPAC	MR Egger	5	0.0587814	0.0559183	-0.0508184	0.168381	0.370368	5.38114
SERPINA3	child_BMI_3year_ALSPAC	Weighted median	5	-0.00321397	0.0368429	-0.075426	0.068998	0.930485	5.38114
SERPINA3	child_BMI_5year_ALSPAC	Inverse variance weighted	6	-0.0365653	0.0432855	-0.121405	0.0482744	0.398253	4.84757	6.99191	5	0.221243	28.4888
SERPINA3	child_BMI_5year_ALSPAC	MR Egger	6	-0.138369	0.164076	-0.459957	0.18322	0.446527	4.84757
SERPINA3	child_BMI_5year_ALSPAC	Weighted median	6	-0.032951	0.0578565	-0.14635	0.0804478	0.568997	4.84757
SERPINA3	child_BMI_6year_ALSPAC	Inverse variance weighted	5	0.0276429	0.0763253	-0.121955	0.17724	0.717224	5.31508	14.4128	4	0.0060877	72.2469
SERPINA3	child_BMI_6year_ALSPAC	MR Egger	5	0.00931409	0.209641	-0.401583	0.420211	0.967355	5.31508
SERPINA3	child_BMI_6year_ALSPAC	Weighted median	5	0.0409315	0.257866	-0.464487	0.54635	0.87388	5.31508
SERPINA3	child_BMI_7year_ALSPAC	Inverse variance weighted	6	-0.0328257	0.0443403	-0.119733	0.0540813	0.45911	7.03501	8.20522	5	0.145282	39.0632
SERPINA3	child_BMI_7year_ALSPAC	MR Egger	6	0.150222	0.0951061	-0.0361865	0.33663	0.189366	7.03501
SERPINA3	child_BMI_7year_ALSPAC	Weighted median	6	0.0132497	0.0778432	-0.139323	0.165822	0.864845	7.03501
SERPINA3	child_BMI_8year_ALSPAC	Inverse variance weighted	6	0.001632	0.0525052	-0.101278	0.104542	0.975204	8.12531	2.2926	5	0.807352	0
SERPINA3	child_BMI_8year_ALSPAC	MR Egger	6	0.107932	0.186358	-0.257329	0.473194	0.593528	8.12531
SERPINA3	child_BMI_8year_ALSPAC	Weighted median	6	0.0145179	0.0696431	-0.121983	0.151018	0.834869	8.12531
SERPINA3	child_BMI_10year_ALSPAC	Inverse variance weighted	11	0.0116203	0.0358434	-0.0586328	0.0818734	0.74579	10.4682	5.86717	10	0.826297	0
SERPINA3	child_BMI_10year_ALSPAC	MR Egger	11	-0.0454066	0.116922	-0.274574	0.18376	0.706784	10.4682
SERPINA3	child_BMI_10year_ALSPAC	Weighted median	11	0.0125501	0.0469485	-0.0794689	0.104569	0.789225	10.4682
SERPINA3	child_BMI_12year_ALSPAC	Inverse variance weighted	10	0.0132116	0.0367274	-0.0587741	0.0851974	0.719056	9.47495	6.18297	9	0.721475	0
SERPINA3	child_BMI_12year_ALSPAC	MR Egger	10	0.0285966	0.0978915	-0.163271	0.220464	0.777623	9.47495
SERPINA3	child_BMI_12year_ALSPAC	Weighted median	10	0.0122839	0.0476618	-0.0811333	0.105701	0.796615	9.47495
SERPINA3	child_BMI_14year_ALSPAC	Inverse variance weighted	8	-0.0019688	0.035925	-0.0723818	0.0684442	0.956295	10.6017	2.3921	7	0.935001	0
SERPINA3	child_BMI_14year_ALSPAC	MR Egger	8	0.105616	0.146463	-0.181451	0.392682	0.497965	10.6017
SERPINA3	child_BMI_14year_ALSPAC	Weighted median	8	0.0116828	0.0466098	-0.0796724	0.103038	0.802083	10.6017
SERPINA3	child_BMI_15year_ALSPAC	Inverse variance weighted	8	-0.0259186	0.036607	-0.0976684	0.0458312	0.478931	9.07494	6.46646	7	0.486456	0
SERPINA3	child_BMI_15year_ALSPAC	MR Egger	8	0.121336	0.129047	-0.131596	0.374267	0.383386	9.07494
SERPINA3	child_BMI_15year_ALSPAC	Weighted median	8	0.0080495	0.0479616	-0.0859553	0.102054	0.866715	9.07494
SERPINA3	child_BMI_16year_ALSPAC	Inverse variance weighted	7	-0.00184919	0.0902988	-0.178835	0.175137	0.983662	9.48801	36.5512	6	2.15357e-06	83.5847
SERPINA3	child_BMI_16year_ALSPAC	MR Egger	7	0.631923	0.414113	-0.179738	1.44358	0.18754	9.48801
SERPINA3	child_BMI_16year_ALSPAC	Weighted median	7	0.0245266	0.0523199	-0.0780204	0.127073	0.639226	9.48801
SERPINA3	child_BMI_17year_ALSPAC	Inverse variance weighted	7	0.0527168	0.0430533	-0.0316676	0.137101	0.22078	7.96677	6.46662	6	0.372996	7.21577
SERPINA3	child_BMI_17year_ALSPAC	MR Egger	7	-0.123106	0.141152	-0.399763	0.153552	0.423023	7.96677
SERPINA3	child_BMI_17year_ALSPAC	Weighted median	7	0.0265055	0.055934	-0.0831251	0.136136	0.635592	7.96677
SERPINA3	child_BMI_18year_ALSPAC	Inverse variance weighted	9	-0.0496928	0.063424	-0.174004	0.0746183	0.433333	7.71747	31.2762	8	0.000125453	74.4215
SERPINA3	child_BMI_18year_ALSPAC	MR Egger	9	0.0555182	0.539554	-1.00201	1.11304	0.920931	7.71747
SERPINA3	child_BMI_18year_ALSPAC	Weighted median	9	0.0100571	0.0452984	-0.0787278	0.098842	0.8243	7.71747
SERPINA4	child_BMI_3year_ALSPAC	Inverse variance weighted	5	-0.0452574	0.0249392	-0.0941383	0.00362342	0.0695685	5.38114	4.09323	4	0.393536	2.27756
SERPINA4	child_BMI_3year_ALSPAC	MR Egger	5	0.0287935	0.052618	-0.0743377	0.131925	0.622309	5.38114
SERPINA4	child_BMI_3year_ALSPAC	Weighted median	5	-0.0475628	0.0380805	-0.122201	0.0270751	0.211663	5.38114
SERPINA4	child_BMI_5year_ALSPAC	Inverse variance weighted	6	-0.174534	0.10155	-0.373573	0.0245045	0.0856698	4.84757	43.0161	5	3.66742e-08	88.3764
SERPINA4	child_BMI_5year_ALSPAC	MR Egger	6	-0.335077	0.39334	-1.10602	0.43587	0.442282	4.84757
SERPINA4	child_BMI_5year_ALSPAC	Weighted median	6	-0.0832178	0.06838	-0.217243	0.050807	0.223608	4.84757
SERPINA4	child_BMI_6year_ALSPAC	Inverse variance weighted	5	0.106149	0.134808	-0.158075	0.370372	0.431044	5.31508	51.1184	4	2.10859e-10	92.175
SERPINA4	child_BMI_6year_ALSPAC	MR Egger	5	-0.145595	0.334479	-0.801174	0.509984	0.692767	5.31508
SERPINA4	child_BMI_6year_ALSPAC	Weighted median	5	0.0237782	0.812891	-1.56949	1.61704	0.976664	5.31508
SERPINA4	child_BMI_7year_ALSPAC	Inverse variance weighted	6	-0.0389717	0.0519006	-0.140697	0.0627535	0.452718	7.03501	12.7813	5	0.0255172	60.8802
SERPINA4	child_BMI_7year_ALSPAC	MR Egger	6	0.0793345	0.1462	-0.207217	0.365886	0.616195	7.03501
SERPINA4	child_BMI_7year_ALSPAC	Weighted median	6	-0.00841751	0.124404	-0.252249	0.235414	0.946054	7.03501
SERPINA4	child_BMI_8year_ALSPAC	Inverse variance weighted	6	-0.124082	0.0523018	-0.226593	-0.02157	0.0176723	8.12531	5.63693	5	0.343165	11.2992
SERPINA4	child_BMI_8year_ALSPAC	MR Egger	6	0.0680225	0.181911	-0.288524	0.424569	0.727431	8.12531
SERPINA4	child_BMI_8year_ALSPAC	Weighted median	6	-0.158703	0.0693994	-0.294725	-0.0226799	0.0222073	8.12531
SERPINA4	child_BMI_10year_ALSPAC	Inverse variance weighted	11	-0.0829661	0.0379326	-0.157314	-0.00861821	0.0287281	10.4682	12.7266	10	0.239362	21.4244
SERPINA4	child_BMI_10year_ALSPAC	MR Egger	11	-0.199364	0.123918	-0.442243	0.0435151	0.142113	10.4682
SERPINA4	child_BMI_10year_ALSPAC	Weighted median	11	-0.123483	0.0480056	-0.217574	-0.0293916	0.0101039	10.4682
SERPINA4	child_BMI_12year_ALSPAC	Inverse variance weighted	10	-0.0434483	0.0962593	-0.232117	0.14522	0.651725	9.47495	70.2637	9	1.35178e-11	87.1911
SERPINA4	child_BMI_12year_ALSPAC	MR Egger	10	-0.11931	0.270695	-0.649872	0.411252	0.671059	9.47495
SERPINA4	child_BMI_12year_ALSPAC	Weighted median	10	-0.112453	0.0502039	-0.210853	-0.0140534	0.0250957	9.47495
SERPINA4	child_BMI_14year_ALSPAC	Inverse variance weighted	8	-0.103364	0.0336938	-0.169404	-0.0373242	0.00215679	10.6017	5.30102	7	0.62328	0
SERPINA4	child_BMI_14year_ALSPAC	MR Egger	8	-0.0474381	0.1374	-0.316742	0.221866	0.741684	10.6017
SERPINA4	child_BMI_14year_ALSPAC	Weighted median	8	-0.108819	0.0468033	-0.200553	-0.0170846	0.0200704	10.6017
SERPINA4	child_BMI_15year_ALSPAC	Inverse variance weighted	8	-0.0998415	0.0343374	-0.167143	-0.0325402	0.00364141	9.07494	5.45139	7	0.605053	0
SERPINA4	child_BMI_15year_ALSPAC	MR Egger	8	-0.0208752	0.121316	-0.258655	0.216904	0.869038	9.07494
SERPINA4	child_BMI_15year_ALSPAC	Weighted median	8	-0.102551	0.0488884	-0.198372	-0.00672984	0.0359354	9.07494
SERPINA4	child_BMI_16year_ALSPAC	Inverse variance weighted	7	0.0125868	0.119074	-0.220798	0.245972	0.915815	9.48801	72.2017	6	1.44427e-13	91.6899
SERPINA4	child_BMI_16year_ALSPAC	MR Egger	7	-0.87871	0.527095	-1.91182	0.154397	0.156375	9.48801
SERPINA4	child_BMI_16year_ALSPAC	Weighted median	7	-0.106527	0.0535159	-0.211419	-0.001636	0.0465281	9.48801
SERPINA4	child_BMI_17year_ALSPAC	Inverse variance weighted	7	-0.0885122	0.038888	-0.164733	-0.0122918	0.0228411	7.96677	4.34768	6	0.629736	0
SERPINA4	child_BMI_17year_ALSPAC	MR Egger	7	-0.0654325	0.132373	-0.324884	0.194019	0.642041	7.96677
SERPINA4	child_BMI_17year_ALSPAC	Weighted median	7	-0.0947955	0.058556	-0.209565	0.0199743	0.105472	7.96677
SERPINA4	child_BMI_18year_ALSPAC	Inverse variance weighted	9	-0.0464007	0.0424815	-0.129664	0.036863	0.27472	7.71747	15.9505	8	0.0430948	49.8447
SERPINA4	child_BMI_18year_ALSPAC	MR Egger	9	0.194832	0.350488	-0.492123	0.881788	0.595599	7.71747
SERPINA4	child_BMI_18year_ALSPAC	Weighted median	9	-0.0997953	0.0466242	-0.191179	-0.00841184	0.032321	7.71747
SERPINA5	child_BMI_3year_ALSPAC	Inverse variance weighted	5	-0.0769049	0.0360489	-0.147561	-0.006249	0.0328962	5.38114	7.44705	4	0.114067	46.2874
SERPINA5	child_BMI_3year_ALSPAC	MR Egger	5	-0.0793645	0.088677	-0.253171	0.0944424	0.436743	5.38114
SERPINA5	child_BMI_3year_ALSPAC	Weighted median	5	-0.0374699	0.0440131	-0.123735	0.0487958	0.394583	5.38114
SERPINA5	child_BMI_5year_ALSPAC	Inverse variance weighted	6	-0.13758	0.136597	-0.40531	0.130151	0.313843	4.84757	68.9545	5	1.69098e-13	92.7488
SERPINA5	child_BMI_5year_ALSPAC	MR Egger	6	-0.573423	0.495404	-1.54442	0.397569	0.311484	4.84757
SERPINA5	child_BMI_5year_ALSPAC	Weighted median	6	0.0180199	0.0683811	-0.116007	0.152047	0.792149	4.84757
SERPINA5	child_BMI_6year_ALSPAC	Inverse variance weighted	5	0.13209	0.166823	-0.194882	0.459063	0.428477	5.31508	67.9433	4	6.1661e-14	94.1127
SERPINA5	child_BMI_6year_ALSPAC	MR Egger	5	-0.0576954	0.442705	-0.925397	0.810006	0.904557	5.31508
SERPINA5	child_BMI_6year_ALSPAC	Weighted median	5	0.0539703	8.73331	-17.0633	17.1713	0.995069	5.31508
SERPINA5	child_BMI_7year_ALSPAC	Inverse variance weighted	6	0.0137579	0.0439035	-0.072293	0.0998089	0.754001	7.03501	7.94325	5	0.159391	37.0534
SERPINA5	child_BMI_7year_ALSPAC	MR Egger	6	0.158045	0.110371	-0.0582819	0.374373	0.225424	7.03501
SERPINA5	child_BMI_7year_ALSPAC	Weighted median	6	0.0481805	0.0758736	-0.100532	0.196893	0.525422	7.03501
SERPINA5	child_BMI_8year_ALSPAC	Inverse variance weighted	6	0.0287208	0.0700819	-0.10864	0.166081	0.68194	8.12531	8.78122	5	0.118115	43.0603
SERPINA5	child_BMI_8year_ALSPAC	MR Egger	6	0.147221	0.271393	-0.38471	0.679151	0.616309	8.12531
SERPINA5	child_BMI_8year_ALSPAC	Weighted median	6	0.0301902	0.0737764	-0.114412	0.174792	0.682384	8.12531
SERPINA5	child_BMI_10year_ALSPAC	Inverse variance weighted	11	0.0319007	0.0482508	-0.0626709	0.126472	0.508521	10.4682	17.8822	10	0.0569836	44.0785
SERPINA5	child_BMI_10year_ALSPAC	MR Egger	11	-0.127934	0.156273	-0.434229	0.178361	0.434123	10.4682
SERPINA5	child_BMI_10year_ALSPAC	Weighted median	11	0.0275701	0.0541242	-0.0785134	0.133654	0.610482	10.4682
SERPINA5	child_BMI_12year_ALSPAC	Inverse variance weighted	10	0.0710294	0.11438	-0.153155	0.295214	0.534602	9.47495	86.1059	9	9.80867e-15	89.5478
SERPINA5	child_BMI_12year_ALSPAC	MR Egger	10	-0.203138	0.306117	-0.803128	0.396851	0.525606	9.47495
SERPINA5	child_BMI_12year_ALSPAC	Weighted median	10	0.00901222	0.0547632	-0.0983236	0.116348	0.869285	9.47495
SERPINA5	child_BMI_14year_ALSPAC	Inverse variance weighted	8	0.0204032	0.0488275	-0.0752988	0.116105	0.676048	10.6017	12.7623	7	0.0781154	45.1511
SERPINA5	child_BMI_14year_ALSPAC	MR Egger	8	0.0410144	0.215155	-0.380689	0.462718	0.855104	10.6017
SERPINA5	child_BMI_14year_ALSPAC	Weighted median	8	0.0249181	0.0494119	-0.0719292	0.121765	0.614056	10.6017
SERPINA5	child_BMI_15year_ALSPAC	Inverse variance weighted	8	0.035755	0.0428844	-0.0482985	0.119809	0.40442	9.07494	9.48188	7	0.219884	26.175
SERPINA5	child_BMI_15year_ALSPAC	MR Egger	8	0.0690234	0.162634	-0.249739	0.387786	0.686064	9.07494
SERPINA5	child_BMI_15year_ALSPAC	Weighted median	8	0.0438522	0.0507571	-0.0556317	0.143336	0.387609	9.07494
SERPINA5	child_BMI_16year_ALSPAC	Inverse variance weighted	7	0.158329	0.126223	-0.0890682	0.405726	0.209712	9.48801	70.4948	6	3.23673e-13	91.4887
SERPINA5	child_BMI_16year_ALSPAC	MR Egger	7	-0.719845	0.581065	-1.85873	0.419042	0.270388	9.48801
SERPINA5	child_BMI_16year_ALSPAC	Weighted median	7	0.0326331	0.0486609	-0.0627422	0.128008	0.502461	9.48801
SERPINA5	child_BMI_17year_ALSPAC	Inverse variance weighted	7	0.0589388	0.0417278	-0.0228477	0.140725	0.157815	7.96677	5.28542	6	0.507761	0
SERPINA5	child_BMI_17year_ALSPAC	MR Egger	7	-0.138883	0.142008	-0.41722	0.139453	0.372992	7.96677
SERPINA5	child_BMI_17year_ALSPAC	Weighted median	7	0.0335277	0.0588718	-0.0818611	0.148916	0.569015	7.96677
SERPINA5	child_BMI_18year_ALSPAC	Inverse variance weighted	9	0.0490849	0.0494623	-0.0478612	0.146031	0.321017	7.71747	18.7766	8	0.016101	57.3938
SERPINA5	child_BMI_18year_ALSPAC	MR Egger	9	0.221965	0.416555	-0.594482	1.03841	0.610621	7.71747
SERPINA5	child_BMI_18year_ALSPAC	Weighted median	9	0.0404194	0.0531421	-0.0637392	0.144578	0.446902	7.71747
SERPINA6	child_BMI_3year_ALSPAC	Inverse variance weighted	5	-0.0195565	0.0241364	-0.0668638	0.0277508	0.417796	5.38114	2.81039	4	0.59004	0
SERPINA6	child_BMI_3year_ALSPAC	MR Egger	5	0.0483102	0.0514241	-0.0524809	0.149101	0.416806	5.38114
SERPINA6	child_BMI_3year_ALSPAC	Weighted median	5	-0.00881007	0.0357872	-0.078953	0.0613329	0.805543	5.38114
SERPINA6	child_BMI_5year_ALSPAC	Inverse variance weighted	6	-0.00846939	0.033623	-0.0743705	0.0574318	0.801124	4.84757	4.65574	5	0.45932	0
SERPINA6	child_BMI_5year_ALSPAC	MR Egger	6	-0.00287646	0.129431	-0.25656	0.250808	0.983334	4.84757
SERPINA6	child_BMI_5year_ALSPAC	Weighted median	6	0.0099798	0.0499872	-0.087995	0.107955	0.841756	4.84757
SERPINA6	child_BMI_6year_ALSPAC	Inverse variance weighted	5	-0.0160606	0.0391602	-0.0928146	0.0606934	0.681714	5.31508	4.48445	4	0.344396	10.8028
SERPINA6	child_BMI_6year_ALSPAC	MR Egger	5	-0.121418	0.0881115	-0.294116	0.0512809	0.261998	5.31508
SERPINA6	child_BMI_6year_ALSPAC	Weighted median	5	-0.0325395	0.219526	-0.462811	0.397732	0.882164	5.31508
SERPINA6	child_BMI_7year_ALSPAC	Inverse variance weighted	6	-0.031534	0.0321563	-0.0945603	0.0314924	0.326767	7.03501	5.09902	5	0.403916	1.94188
SERPINA6	child_BMI_7year_ALSPAC	MR Egger	6	-0.0393978	0.0986771	-0.232805	0.154009	0.7101	7.03501
SERPINA6	child_BMI_7year_ALSPAC	Weighted median	6	-0.0105126	0.0744976	-0.156528	0.135503	0.887781	7.03501
SERPINA6	child_BMI_8year_ALSPAC	Inverse variance weighted	6	-0.122565	0.0716199	-0.26294	0.0178097	0.0870202	8.12531	10.991	5	0.0515596	54.508
SERPINA6	child_BMI_8year_ALSPAC	MR Egger	6	0.15855	0.243406	-0.318526	0.635626	0.550329	8.12531
SERPINA6	child_BMI_8year_ALSPAC	Weighted median	6	-0.0264871	0.0741769	-0.171874	0.1189	0.721031	8.12531
SERPINA6	child_BMI_10year_ALSPAC	Inverse variance weighted	11	-0.068962	0.0387859	-0.144982	0.00705833	0.0754009	10.4682	13.8337	10	0.180715	27.7126
SERPINA6	child_BMI_10year_ALSPAC	MR Egger	11	-0.0475895	0.133157	-0.308577	0.213398	0.729034	10.4682
SERPINA6	child_BMI_10year_ALSPAC	Weighted median	11	-0.0206076	0.0513064	-0.121168	0.079953	0.687936	10.4682
SERPINA6	child_BMI_12year_ALSPAC	Inverse variance weighted	10	-0.0780444	0.0397286	-0.155912	-0.000176358	0.0494792	9.47495	12.4435	9	0.189445	27.6731
SERPINA6	child_BMI_12year_ALSPAC	MR Egger	10	-0.0292544	0.110778	-0.24638	0.187871	0.798393	9.47495
SERPINA6	child_BMI_12year_ALSPAC	Weighted median	10	-0.0330612	0.0512573	-0.133526	0.0674032	0.518925	9.47495
SERPINA6	child_BMI_14year_ALSPAC	Inverse variance weighted	8	-0.0803693	0.0426949	-0.164051	0.0033128	0.0597807	10.6017	11.6803	7	0.111574	40.0702
SERPINA6	child_BMI_14year_ALSPAC	MR Egger	8	0.042206	0.180778	-0.312118	0.39653	0.823159	10.6017
SERPINA6	child_BMI_14year_ALSPAC	Weighted median	8	-0.0279042	0.0501601	-0.126218	0.0704097	0.578004	10.6017
SERPINA6	child_BMI_15year_ALSPAC	Inverse variance weighted	8	-0.0881449	0.0439794	-0.174344	-0.00194532	0.0450451	9.07494	11.9417	7	0.102491	41.3821
SERPINA6	child_BMI_15year_ALSPAC	MR Egger	8	0.0291046	0.15979	-0.284085	0.342294	0.861469	9.07494
SERPINA6	child_BMI_15year_ALSPAC	Weighted median	8	-0.00232098	0.0558512	-0.111789	0.107147	0.966852	9.07494
SERPINA6	child_BMI_16year_ALSPAC	Inverse variance weighted	7	-0.0457824	0.0440121	-0.132046	0.0404814	0.298237	9.48801	10.2582	6	0.11419	41.5104
SERPINA6	child_BMI_16year_ALSPAC	MR Egger	7	-0.347173	0.204093	-0.747195	0.0528483	0.149673	9.48801
SERPINA6	child_BMI_16year_ALSPAC	Weighted median	7	0.0270329	0.052895	-0.0766414	0.130707	0.609304	9.48801
SERPINA6	child_BMI_17year_ALSPAC	Inverse variance weighted	7	-0.0682963	0.0384	-0.14356	0.00696779	0.075314	7.96677	6.08143	6	0.414131	1.33897
SERPINA6	child_BMI_17year_ALSPAC	MR Egger	7	-0.187561	0.131817	-0.445923	0.070801	0.214051	7.96677
SERPINA6	child_BMI_17year_ALSPAC	Weighted median	7	-0.0240583	0.0605785	-0.142792	0.0946755	0.691262	7.96677
SERPINA6	child_BMI_18year_ALSPAC	Inverse variance weighted	9	-0.0532731	0.0401593	-0.131985	0.0254391	0.184659	7.71747	14.8201	8	0.0627387	46.0194
SERPINA6	child_BMI_18year_ALSPAC	MR Egger	9	-0.169727	0.339699	-0.835538	0.496084	0.632649	7.71747
SERPINA6	child_BMI_18year_ALSPAC	Weighted median	9	0.0247425	0.0452908	-0.0640274	0.113512	0.584858	7.71747
SERPINA7	child_BMI_3year_ALSPAC	Inverse variance weighted	5	0.0138395	0.0269445	-0.0389718	0.0666508	0.607511	5.38114	2.11615	4	0.714407	0
SERPINA7	child_BMI_3year_ALSPAC	MR Egger	5	0.0615389	0.0574246	-0.0510132	0.174091	0.362424	5.38114
SERPINA7	child_BMI_3year_ALSPAC	Weighted median	5	-0.00512336	0.0381604	-0.0799178	0.0696711	0.893198	5.38114
SERPINA7	child_BMI_5year_ALSPAC	Inverse variance weighted	6	-0.0561258	0.0374464	-0.129521	0.0172692	0.133918	4.84757	1.85349	5	0.869024	0
SERPINA7	child_BMI_5year_ALSPAC	MR Egger	6	-0.0985931	0.133842	-0.360923	0.163737	0.502211	4.84757
SERPINA7	child_BMI_5year_ALSPAC	Weighted median	6	-0.0284751	0.0511358	-0.128701	0.0717511	0.577628	4.84757
SERPINA7	child_BMI_6year_ALSPAC	Inverse variance weighted	5	0.0981167	0.0668391	-0.032888	0.229121	0.142117	5.31508	10.48	4	0.0330734	61.8321
SERPINA7	child_BMI_6year_ALSPAC	MR Egger	5	-0.0279199	0.165472	-0.352245	0.296405	0.876744	5.31508
SERPINA7	child_BMI_6year_ALSPAC	Weighted median	5	0.0628956	0.16749	-0.265384	0.391175	0.707274	5.31508
SERPINA7	child_BMI_7year_ALSPAC	Inverse variance weighted	6	-0.03339	0.0618688	-0.154653	0.0878728	0.589411	7.03501	15.1473	5	0.00975131	66.9907
SERPINA7	child_BMI_7year_ALSPAC	MR Egger	6	0.274082	0.0976644	0.08266	0.465504	0.0484959	7.03501
SERPINA7	child_BMI_7year_ALSPAC	Weighted median	6	-0.0203534	0.0648888	-0.147536	0.106829	0.753775	7.03501
SERPINA7	child_BMI_8year_ALSPAC	Inverse variance weighted	6	0.00565312	0.0539275	-0.100045	0.111351	0.916512	8.12531	4.25712	5	0.513022	0
SERPINA7	child_BMI_8year_ALSPAC	MR Egger	6	0.301134	0.191405	-0.0740198	0.676287	0.190763	8.12531
SERPINA7	child_BMI_8year_ALSPAC	Weighted median	6	-0.0393914	0.0743604	-0.185138	0.106355	0.596295	8.12531
SERPINA7	child_BMI_10year_ALSPAC	Inverse variance weighted	11	-0.00427896	0.038117	-0.0789883	0.0704304	0.910618	10.4682	10.7204	10	0.379716	6.71952
SERPINA7	child_BMI_10year_ALSPAC	MR Egger	11	0.135206	0.12162	-0.10317	0.373582	0.295078	10.4682
SERPINA7	child_BMI_10year_ALSPAC	Weighted median	11	-0.0303006	0.052365	-0.132936	0.0723347	0.56283	10.4682
SERPINA7	child_BMI_12year_ALSPAC	Inverse variance weighted	10	0.00295685	0.0447043	-0.0846636	0.0905773	0.947264	9.47495	12.6421	9	0.179482	28.8092
SERPINA7	child_BMI_12year_ALSPAC	MR Egger	10	0.100295	0.120828	-0.136527	0.337117	0.430574	9.47495
SERPINA7	child_BMI_12year_ALSPAC	Weighted median	10	-0.0302538	0.0551815	-0.13841	0.077902	0.583514	9.47495
SERPINA7	child_BMI_14year_ALSPAC	Inverse variance weighted	8	-0.0283758	0.036895	-0.10069	0.0439385	0.441837	10.6017	6.94476	7	0.434654	0
SERPINA7	child_BMI_14year_ALSPAC	MR Egger	8	0.183126	0.150427	-0.111712	0.477963	0.269166	10.6017
SERPINA7	child_BMI_14year_ALSPAC	Weighted median	8	-0.0386497	0.0514941	-0.139578	0.0622787	0.452915	10.6017
SERPINA7	child_BMI_15year_ALSPAC	Inverse variance weighted	8	-0.0578581	0.0375886	-0.131532	0.0158156	0.123744	9.07494	4.75654	7	0.689645	0
SERPINA7	child_BMI_15year_ALSPAC	MR Egger	8	-0.0150854	0.13252	-0.274824	0.244654	0.913082	9.07494
SERPINA7	child_BMI_15year_ALSPAC	Weighted median	8	-0.0546755	0.052486	-0.157548	0.0481971	0.297544	9.07494
SERPINA7	child_BMI_16year_ALSPAC	Inverse variance weighted	7	-0.0052459	0.0403336	-0.0842997	0.0738079	0.896517	9.48801	6.91147	6	0.329112	13.1878
SERPINA7	child_BMI_16year_ALSPAC	MR Egger	7	0.0228016	0.225095	-0.418385	0.463988	0.923251	9.48801
SERPINA7	child_BMI_16year_ALSPAC	Weighted median	7	-0.029234	0.0502056	-0.127637	0.0691691	0.560375	9.48801
SERPINA7	child_BMI_17year_ALSPAC	Inverse variance weighted	7	0.00154573	0.0494702	-0.0954159	0.0985073	0.975074	7.96677	8.09894	6	0.230944	25.9163
SERPINA7	child_BMI_17year_ALSPAC	MR Egger	7	0.172292	0.166229	-0.153516	0.498101	0.347482	7.96677
SERPINA7	child_BMI_17year_ALSPAC	Weighted median	7	-0.0320835	0.0595487	-0.148799	0.084632	0.59004	7.96677
SERPINA7	child_BMI_18year_ALSPAC	Inverse variance weighted	9	-0.0560927	0.0329415	-0.120658	0.00847266	0.0886061	7.71747	5.00413	8	0.757134	0
SERPINA7	child_BMI_18year_ALSPAC	MR Egger	9	0.122059	0.262899	-0.393222	0.63734	0.65654	7.71747
SERPINA7	child_BMI_18year_ALSPAC	Weighted median	9	-0.0482245	0.0452603	-0.136935	0.0404857	0.286654	7.71747
SERPINA9	child_BMI_3year_ALSPAC	Inverse variance weighted	5	0.0229898	0.0313524	-0.038461	0.0844405	0.463394	5.38114	6.86478	4	0.143209	41.7316
SERPINA9	child_BMI_3year_ALSPAC	MR Egger	5	-0.0710396	0.0509692	-0.170939	0.02886	0.257687	5.38114
SERPINA9	child_BMI_3year_ALSPAC	Weighted median	5	0.0276446	0.0377693	-0.0463832	0.101672	0.464209	5.38114
SERPINA9	child_BMI_5year_ALSPAC	Inverse variance weighted	6	-0.0189188	0.0707359	-0.157561	0.119724	0.789118	4.84757	21.9047	5	0.000545903	77.1738
SERPINA9	child_BMI_5year_ALSPAC	MR Egger	6	-0.160542	0.269328	-0.688425	0.36734	0.583211	4.84757
SERPINA9	child_BMI_5year_ALSPAC	Weighted median	6	0.0501	0.0594627	-0.0664468	0.166647	0.399483	4.84757
SERPINA9	child_BMI_6year_ALSPAC	Inverse variance weighted	5	0.090028	0.0733634	-0.0537643	0.23382	0.219766	5.31508	16.009	4	0.00300706	75.0141
SERPINA9	child_BMI_6year_ALSPAC	MR Egger	5	-0.0215875	0.188906	-0.391843	0.348668	0.916238	5.31508
SERPINA9	child_BMI_6year_ALSPAC	Weighted median	5	0.0373012	0.246128	-0.445109	0.519712	0.87954	5.31508
SERPINA9	child_BMI_7year_ALSPAC	Inverse variance weighted	6	0.0705041	0.0315737	0.00861959	0.132389	0.025549	7.03501	1.73756	5	0.884135	0
SERPINA9	child_BMI_7year_ALSPAC	MR Egger	6	0.0341468	0.0867659	-0.135914	0.204208	0.713989	7.03501
SERPINA9	child_BMI_7year_ALSPAC	Weighted median	6	0.062324	0.0603389	-0.0559402	0.180588	0.301651	7.03501
SERPINA9	child_BMI_8year_ALSPAC	Inverse variance weighted	6	0.106404	0.0479444	0.0124331	0.200375	0.0264647	8.12531	3.19909	5	0.669323	0
SERPINA9	child_BMI_8year_ALSPAC	MR Egger	6	-0.125109	0.170377	-0.459048	0.20883	0.503484	8.12531
SERPINA9	child_BMI_8year_ALSPAC	Weighted median	6	0.102109	0.0655707	-0.0264093	0.230628	0.119414	8.12531
SERPINA9	child_BMI_10year_ALSPAC	Inverse variance weighted	11	0.0838578	0.0327236	0.0197196	0.147996	0.0103888	10.4682	6.66311	10	0.75682	0
SERPINA9	child_BMI_10year_ALSPAC	MR Egger	11	-0.0211042	0.106694	-0.230225	0.188016	0.847596	10.4682
SERPINA9	child_BMI_10year_ALSPAC	Weighted median	11	0.0781727	0.0450723	-0.0101691	0.166514	0.0828501	10.4682
SERPINA9	child_BMI_12year_ALSPAC	Inverse variance weighted	10	0.0912459	0.0451822	0.00268887	0.179803	0.0434341	9.47495	16.3405	9	0.0601024	44.9222
SERPINA9	child_BMI_12year_ALSPAC	MR Egger	10	-0.0923392	0.106884	-0.301831	0.117153	0.412782	9.47495
SERPINA9	child_BMI_12year_ALSPAC	Weighted median	10	0.0728781	0.0481846	-0.0215638	0.16732	0.130413	9.47495
SERPINA9	child_BMI_14year_ALSPAC	Inverse variance weighted	8	0.0838259	0.0327955	0.0195467	0.148105	0.0105878	10.6017	2.56293	7	0.922284	0
SERPINA9	child_BMI_14year_ALSPAC	MR Egger	8	0.00408165	0.133652	-0.257876	0.266039	0.976627	10.6017
SERPINA9	child_BMI_14year_ALSPAC	Weighted median	8	0.0714265	0.0450864	-0.0169428	0.159796	0.113145	10.6017
SERPINA9	child_BMI_15year_ALSPAC	Inverse variance weighted	8	0.0800831	0.0333978	0.0146234	0.145543	0.0164914	9.07494	2.84935	7	0.89858	0
SERPINA9	child_BMI_15year_ALSPAC	MR Egger	8	0.00308408	0.117634	-0.227478	0.233646	0.979934	9.07494
SERPINA9	child_BMI_15year_ALSPAC	Weighted median	8	0.0643554	0.0430394	-0.0200019	0.148713	0.134845	9.07494
SERPINA9	child_BMI_16year_ALSPAC	Inverse variance weighted	7	0.108025	0.052391	0.00533848	0.210711	0.0392176	9.48801	14.7603	6	0.0222051	59.3505
SERPINA9	child_BMI_16year_ALSPAC	MR Egger	7	0.184965	0.290617	-0.384644	0.754575	0.55247	9.48801
SERPINA9	child_BMI_16year_ALSPAC	Weighted median	7	0.0832897	0.0460871	-0.00704093	0.17362	0.0707271	9.48801
SERPINA9	child_BMI_17year_ALSPAC	Inverse variance weighted	7	0.0461289	0.037859	-0.0280748	0.120333	0.223057	7.96677	3.95991	6	0.682102	0
SERPINA9	child_BMI_17year_ALSPAC	MR Egger	7	-0.0280616	0.128886	-0.280678	0.224555	0.83625	7.96677
SERPINA9	child_BMI_17year_ALSPAC	Weighted median	7	0.0646453	0.0494874	-0.03235	0.161641	0.191451	7.96677
SERPINA9	child_BMI_18year_ALSPAC	Inverse variance weighted	9	0.0586539	0.0311159	-0.00233316	0.119641	0.0594276	7.71747	9.03726	8	0.339163	11.4776
SERPINA9	child_BMI_18year_ALSPAC	MR Egger	9	-0.187251	0.248566	-0.674442	0.299939	0.475823	7.71747
SERPINA9	child_BMI_18year_ALSPAC	Weighted median	9	0.0641864	0.0420298	-0.018192	0.146565	0.12672	7.71747
SERPINB1	child_BMI_3year_ALSPAC	Inverse variance weighted	5	-0.00967508	0.0289484	-0.0664139	0.0470637	0.738215	5.38114	4.62562	4	0.327911	13.525
SERPINB1	child_BMI_3year_ALSPAC	MR Egger	5	-0.00788562	0.0710472	-0.147138	0.131367	0.918632	5.38114
SERPINB1	child_BMI_3year_ALSPAC	Weighted median	5	-0.0304614	0.0408304	-0.110489	0.0495662	0.455639	5.38114
SERPINB1	child_BMI_5year_ALSPAC	Inverse variance weighted	6	-0.0413847	0.0504791	-0.140324	0.0575544	0.412309	4.84757	9.06598	5	0.106461	44.8488
SERPINB1	child_BMI_5year_ALSPAC	MR Egger	6	-0.170295	0.189934	-0.542565	0.201975	0.420615	4.84757
SERPINB1	child_BMI_5year_ALSPAC	Weighted median	6	-0.0443316	0.0642293	-0.170221	0.0815579	0.490064	4.84757
SERPINB1	child_BMI_6year_ALSPAC	Inverse variance weighted	5	0.0121615	0.055692	-0.0969947	0.121318	0.82714	5.31508	7.26632	4	0.122466	44.9515
SERPINB1	child_BMI_6year_ALSPAC	MR Egger	5	-0.171303	0.0992541	-0.365841	0.0232347	0.182823	5.31508
SERPINB1	child_BMI_6year_ALSPAC	Weighted median	5	-0.0143951	0.301323	-0.604988	0.576197	0.961897	5.31508
SERPINB1	child_BMI_7year_ALSPAC	Inverse variance weighted	6	-0.00233332	0.035583	-0.0720759	0.0674093	0.947717	7.03501	4.69873	5	0.453741	0
SERPINB1	child_BMI_7year_ALSPAC	MR Egger	6	-0.0632679	0.100775	-0.260787	0.134252	0.564187	7.03501
SERPINB1	child_BMI_7year_ALSPAC	Weighted median	6	-0.0514409	0.0702866	-0.189203	0.0863207	0.464245	7.03501
SERPINB1	child_BMI_8year_ALSPAC	Inverse variance weighted	6	-0.0220865	0.0700639	-0.159412	0.115239	0.752584	8.12531	8.40658	5	0.135206	40.5228
SERPINB1	child_BMI_8year_ALSPAC	MR Egger	6	-0.211583	0.260407	-0.721981	0.298815	0.462089	8.12531
SERPINB1	child_BMI_8year_ALSPAC	Weighted median	6	0.0353486	0.0811702	-0.123745	0.194442	0.663209	8.12531
SERPINB1	child_BMI_10year_ALSPAC	Inverse variance weighted	11	-0.0439213	0.0411223	-0.124521	0.0366785	0.285492	10.4682	12.4417	10	0.256583	19.625
SERPINB1	child_BMI_10year_ALSPAC	MR Egger	11	0.0312151	0.138838	-0.240906	0.303337	0.827132	10.4682
SERPINB1	child_BMI_10year_ALSPAC	Weighted median	11	-0.0352178	0.0538159	-0.140697	0.0702613	0.512846	10.4682
SERPINB1	child_BMI_12year_ALSPAC	Inverse variance weighted	10	-0.00781294	0.0471876	-0.100301	0.0846747	0.868494	9.47495	14.0411	9	0.120872	35.9023
SERPINB1	child_BMI_12year_ALSPAC	MR Egger	10	-0.126857	0.125455	-0.372749	0.119036	0.341538	9.47495
SERPINB1	child_BMI_12year_ALSPAC	Weighted median	10	-0.0289684	0.0540921	-0.134989	0.0770521	0.592277	9.47495
SERPINB1	child_BMI_14year_ALSPAC	Inverse variance weighted	8	-0.0163503	0.0411956	-0.0970936	0.064393	0.691444	10.6017	8.70037	7	0.27489	19.5436
SERPINB1	child_BMI_14year_ALSPAC	MR Egger	8	-0.0818878	0.17925	-0.433218	0.269442	0.663862	10.6017
SERPINB1	child_BMI_14year_ALSPAC	Weighted median	8	-0.00375905	0.050025	-0.101808	0.0942899	0.940101	10.6017
SERPINB1	child_BMI_15year_ALSPAC	Inverse variance weighted	8	0.0056127	0.0390664	-0.0709574	0.0821828	0.88576	9.07494	7.54861	7	0.374073	7.26764
SERPINB1	child_BMI_15year_ALSPAC	MR Egger	8	0.280956	0.13218	0.0218826	0.54003	0.0776854	9.07494
SERPINB1	child_BMI_15year_ALSPAC	Weighted median	8	0.0209183	0.0523572	-0.0817018	0.123538	0.689503	9.07494
SERPINB1	child_BMI_16year_ALSPAC	Inverse variance weighted	7	0.0256031	0.0514426	-0.0752245	0.126431	0.618694	9.48801	11.2083	6	0.0821474	46.4684
SERPINB1	child_BMI_16year_ALSPAC	MR Egger	7	-0.00925113	0.287064	-0.571896	0.553393	0.975538	9.48801
SERPINB1	child_BMI_16year_ALSPAC	Weighted median	7	0.0295409	0.0523735	-0.0731111	0.132193	0.572724	9.48801
SERPINB1	child_BMI_17year_ALSPAC	Inverse variance weighted	7	0.00452487	0.046967	-0.0875304	0.0965802	0.923249	7.96677	7.27684	6	0.296002	17.5467
SERPINB1	child_BMI_17year_ALSPAC	MR Egger	7	-0.0665113	0.171897	-0.40343	0.270407	0.714732	7.96677
SERPINB1	child_BMI_17year_ALSPAC	Weighted median	7	0.0196692	0.056547	-0.091163	0.130501	0.727962	7.96677
SERPINB1	child_BMI_18year_ALSPAC	Inverse variance weighted	9	-0.0117628	0.0329873	-0.0764179	0.0528924	0.721403	7.71747	7.60356	8	0.473121	0
SERPINB1	child_BMI_18year_ALSPAC	MR Egger	9	0.325025	0.263301	-0.191045	0.841095	0.256874	7.71747
SERPINB1	child_BMI_18year_ALSPAC	Weighted median	9	0.00296625	0.0467431	-0.0886503	0.0945828	0.949401	7.71747
SERPINB5	child_BMI_3year_ALSPAC	Inverse variance weighted	5	0.0469275	0.0278437	-0.00764613	0.101501	0.0919132	5.38114	2.48369	4	0.647559	0
SERPINB5	child_BMI_3year_ALSPAC	MR Egger	5	0.0840796	0.0593191	-0.0321859	0.200345	0.251371	5.38114
SERPINB5	child_BMI_3year_ALSPAC	Weighted median	5	0.0670472	0.0395783	-0.0105263	0.144621	0.0902579	5.38114
SERPINB5	child_BMI_5year_ALSPAC	Inverse variance weighted	6	-0.0792703	0.0386855	-0.155094	-0.00344676	0.0404526	4.84757	3.37743	5	0.64201	0
SERPINB5	child_BMI_5year_ALSPAC	MR Egger	6	-0.0536015	0.138334	-0.324736	0.217533	0.718136	4.84757
SERPINB5	child_BMI_5year_ALSPAC	Weighted median	6	-0.0417656	0.0594417	-0.158271	0.0747402	0.482286	4.84757
SERPINB5	child_BMI_6year_ALSPAC	Inverse variance weighted	5	-0.0887402	0.0426473	-0.172329	-0.00515148	0.0374529	5.31508	3.18517	4	0.52733	0
SERPINB5	child_BMI_6year_ALSPAC	MR Egger	5	-0.132167	0.101602	-0.331307	0.0669721	0.284216	5.31508
SERPINB5	child_BMI_6year_ALSPAC	Weighted median	5	-0.0948417	0.443587	-0.964273	0.774589	0.830698	5.31508
SERPINB5	child_BMI_7year_ALSPAC	Inverse variance weighted	6	-0.0912086	0.0367228	-0.163185	-0.0192319	0.0130024	7.03501	1.08997	5	0.954987	0
SERPINB5	child_BMI_7year_ALSPAC	MR Egger	6	-0.173824	0.100906	-0.3716	0.0239509	0.160055	7.03501
SERPINB5	child_BMI_7year_ALSPAC	Weighted median	6	-0.0989179	0.0542322	-0.205213	0.00737718	0.0681565	7.03501
SERPINB5	child_BMI_8year_ALSPAC	Inverse variance weighted	6	-0.0148541	0.0557415	-0.124107	0.0943991	0.789867	8.12531	4.09503	5	0.535816	0
SERPINB5	child_BMI_8year_ALSPAC	MR Egger	6	-0.11159	0.197978	-0.499628	0.276447	0.603093	8.12531
SERPINB5	child_BMI_8year_ALSPAC	Weighted median	6	-0.013394	0.0765491	-0.16343	0.136642	0.861101	8.12531
SERPINB5	child_BMI_10year_ALSPAC	Inverse variance weighted	11	0.00533593	0.0380529	-0.0692477	0.0799195	0.888483	10.4682	8.08529	10	0.620506	0
SERPINB5	child_BMI_10year_ALSPAC	MR Egger	11	-0.11021	0.124141	-0.353527	0.133107	0.397764	10.4682
SERPINB5	child_BMI_10year_ALSPAC	Weighted median	11	-0.00362461	0.0511621	-0.103902	0.0966532	0.943521	10.4682
SERPINB5	child_BMI_12year_ALSPAC	Inverse variance weighted	10	0.00903754	0.0389932	-0.067389	0.0854641	0.816715	9.47495	5.76319	9	0.763365	0
SERPINB5	child_BMI_12year_ALSPAC	MR Egger	10	-0.0143909	0.103975	-0.218182	0.1894	0.893339	9.47495
SERPINB5	child_BMI_12year_ALSPAC	Weighted median	10	0.00724692	0.0548843	-0.100326	0.11482	0.894953	9.47495
SERPINB5	child_BMI_14year_ALSPAC	Inverse variance weighted	8	-0.00925895	0.0381413	-0.084016	0.0654981	0.808196	10.6017	4.11758	7	0.766139	0
SERPINB5	child_BMI_14year_ALSPAC	MR Egger	8	-0.101253	0.15549	-0.406013	0.203507	0.53905	10.6017
SERPINB5	child_BMI_14year_ALSPAC	Weighted median	8	0.00241163	0.0507975	-0.0971516	0.101975	0.962134	10.6017
SERPINB5	child_BMI_15year_ALSPAC	Inverse variance weighted	8	-0.00121385	0.0388491	-0.0773581	0.0749304	0.975074	9.07494	6.66905	7	0.464132	0
SERPINB5	child_BMI_15year_ALSPAC	MR Egger	8	-0.156712	0.13688	-0.424997	0.111573	0.295863	9.07494
SERPINB5	child_BMI_15year_ALSPAC	Weighted median	8	0.00894126	0.0524135	-0.0937891	0.111672	0.864545	9.07494
SERPINB5	child_BMI_16year_ALSPAC	Inverse variance weighted	7	0.01905	0.0426782	-0.0645993	0.102699	0.655335	9.48801	7.24349	6	0.298915	17.167
SERPINB5	child_BMI_16year_ALSPAC	MR Egger	7	-0.293284	0.198319	-0.68199	0.0954217	0.199241	9.48801
SERPINB5	child_BMI_16year_ALSPAC	Weighted median	7	0.00476573	0.0546375	-0.102324	0.111855	0.930493	9.48801
SERPINB5	child_BMI_17year_ALSPAC	Inverse variance weighted	7	0.00445045	0.0440091	-0.0818073	0.0907082	0.919451	7.96677	4.14842	6	0.656599	0
SERPINB5	child_BMI_17year_ALSPAC	MR Egger	7	0.0217825	0.149766	-0.271759	0.315324	0.890042	7.96677
SERPINB5	child_BMI_17year_ALSPAC	Weighted median	7	0.00958493	0.0607705	-0.109525	0.128695	0.874675	7.96677
SERPINB5	child_BMI_18year_ALSPAC	Inverse variance weighted	9	0.0202188	0.0340711	-0.0465605	0.0869981	0.552894	7.71747	8.00833	8	0.432657	0.104025
SERPINB5	child_BMI_18year_ALSPAC	MR Egger	9	0.0885426	0.289522	-0.478921	0.656006	0.768634	7.71747
SERPINB5	child_BMI_18year_ALSPAC	Weighted median	9	0.0099352	0.0512921	-0.0905974	0.110468	0.846412	7.71747
SERPINB6	child_BMI_3year_ALSPAC	Inverse variance weighted	5	-0.0184451	0.02848	-0.0742659	0.0373758	0.517211	5.38114	4.53338	4	0.338608	11.7656
SERPINB6	child_BMI_3year_ALSPAC	MR Egger	5	-0.00335496	0.0692504	-0.139086	0.132376	0.964405	5.38114
SERPINB6	child_BMI_3year_ALSPAC	Weighted median	5	-0.0276009	0.038432	-0.102928	0.0477258	0.472649	5.38114
SERPINB6	child_BMI_5year_ALSPAC	Inverse variance weighted	6	-0.0615105	0.0443143	-0.148367	0.0253455	0.165121	4.84757	7.08045	5	0.214726	29.383
SERPINB6	child_BMI_5year_ALSPAC	MR Egger	6	-0.101895	0.175689	-0.446244	0.242455	0.593033	4.84757
SERPINB6	child_BMI_5year_ALSPAC	Weighted median	6	-0.0572868	0.0605599	-0.175984	0.0614105	0.344172	4.84757
SERPINB6	child_BMI_6year_ALSPAC	Inverse variance weighted	5	-0.00944169	0.0532894	-0.113889	0.0950055	0.859369	5.31508	6.74157	4	0.150192	40.6667
SERPINB6	child_BMI_6year_ALSPAC	MR Egger	5	-0.196874	0.0977897	-0.388542	-0.00520571	0.137553	5.31508
SERPINB6	child_BMI_6year_ALSPAC	Weighted median	5	-0.0255652	0.248122	-0.511884	0.460753	0.917935	5.31508
SERPINB6	child_BMI_7year_ALSPAC	Inverse variance weighted	6	-0.013342	0.0365856	-0.0850498	0.0583657	0.715351	7.03501	5.3581	5	0.373756	6.68342
SERPINB6	child_BMI_7year_ALSPAC	MR Egger	6	-0.104856	0.101074	-0.302961	0.0932485	0.358133	7.03501
SERPINB6	child_BMI_7year_ALSPAC	Weighted median	6	-0.0625271	0.061576	-0.183216	0.0581619	0.309893	7.03501
SERPINB6	child_BMI_8year_ALSPAC	Inverse variance weighted	6	-0.0196538	0.0638529	-0.144805	0.105498	0.758235	8.12531	7.07982	5	0.214771	29.3767
SERPINB6	child_BMI_8year_ALSPAC	MR Egger	6	-0.0586115	0.252747	-0.553996	0.436773	0.827998	8.12531
SERPINB6	child_BMI_8year_ALSPAC	Weighted median	6	-0.00715927	0.0797386	-0.163447	0.149128	0.928459	8.12531
SERPINB6	child_BMI_10year_ALSPAC	Inverse variance weighted	11	-0.0430064	0.0366299	-0.114801	0.0287882	0.240363	10.4682	9.95733	10	0.444244	0
SERPINB6	child_BMI_10year_ALSPAC	MR Egger	11	0.0589925	0.120453	-0.177096	0.295081	0.636024	10.4682
SERPINB6	child_BMI_10year_ALSPAC	Weighted median	11	-0.0337071	0.0530031	-0.137593	0.070179	0.524812	10.4682
SERPINB6	child_BMI_12year_ALSPAC	Inverse variance weighted	10	-0.012007	0.0416523	-0.0936454	0.0696315	0.773143	9.47495	11.0899	9	0.269599	18.8448
SERPINB6	child_BMI_12year_ALSPAC	MR Egger	10	-0.0697709	0.115673	-0.29649	0.156949	0.5631	9.47495
SERPINB6	child_BMI_12year_ALSPAC	Weighted median	10	-0.0290993	0.0547153	-0.136341	0.0781427	0.594843	9.47495
SERPINB6	child_BMI_14year_ALSPAC	Inverse variance weighted	8	-0.0206214	0.0376224	-0.0943613	0.0531184	0.583612	10.6017	7.3546	7	0.392915	4.82152
SERPINB6	child_BMI_14year_ALSPAC	MR Egger	8	-0.0127052	0.165542	-0.337168	0.311757	0.941318	10.6017
SERPINB6	child_BMI_14year_ALSPAC	Weighted median	8	-0.0245915	0.0513697	-0.125276	0.0760931	0.63214	10.6017
SERPINB6	child_BMI_15year_ALSPAC	Inverse variance weighted	8	-0.0050875	0.0423106	-0.0880163	0.0778413	0.904292	9.07494	8.97169	7	0.254695	21.9768
SERPINB6	child_BMI_15year_ALSPAC	MR Egger	8	0.296379	0.131417	0.038801	0.553957	0.0649707	9.07494
SERPINB6	child_BMI_15year_ALSPAC	Weighted median	8	-0.00632095	0.0547286	-0.113589	0.100947	0.908052	9.07494
SERPINB6	child_BMI_16year_ALSPAC	Inverse variance weighted	7	0.0155223	0.0509434	-0.0843268	0.115371	0.760597	9.48801	11.1249	6	0.084593	46.0668
SERPINB6	child_BMI_16year_ALSPAC	MR Egger	7	-0.0767687	0.281454	-0.628419	0.474882	0.795946	9.48801
SERPINB6	child_BMI_16year_ALSPAC	Weighted median	7	0.0354748	0.0542508	-0.0708569	0.141806	0.513174	9.48801
SERPINB6	child_BMI_17year_ALSPAC	Inverse variance weighted	7	0.00294014	0.0423663	-0.0800978	0.0859781	0.944673	7.96677	5.0661	6	0.535364	0
SERPINB6	child_BMI_17year_ALSPAC	MR Egger	7	-0.0392764	0.144157	-0.321824	0.243272	0.796166	7.96677
SERPINB6	child_BMI_17year_ALSPAC	Weighted median	7	-0.00751517	0.0563226	-0.117907	0.102877	0.893853	7.96677
SERPINB6	child_BMI_18year_ALSPAC	Inverse variance weighted	9	-0.0201805	0.0358772	-0.0904998	0.0501388	0.573783	7.71747	9.57946	8	0.295791	16.488
SERPINB6	child_BMI_18year_ALSPAC	MR Egger	9	0.355351	0.27047	-0.174771	0.885473	0.230322	7.71747
SERPINB6	child_BMI_18year_ALSPAC	Weighted median	9	-0.0205361	0.0476423	-0.113915	0.0728428	0.666434	7.71747
SERPINB8	child_BMI_3year_ALSPAC	Inverse variance weighted	5	-0.0241455	0.0218393	-0.0669506	0.0186596	0.268901	5.38114	2.43148	4	0.656947	0
SERPINB8	child_BMI_3year_ALSPAC	MR Egger	5	-0.0698671	0.0465115	-0.16103	0.0212955	0.23007	5.38114
SERPINB8	child_BMI_3year_ALSPAC	Weighted median	5	-0.0199782	0.0306235	-0.0800003	0.0400439	0.514155	5.38114
SERPINB8	child_BMI_5year_ALSPAC	Inverse variance weighted	6	0.0107832	0.0303709	-0.0487437	0.0703102	0.722552	4.84757	4.2327	5	0.516422	0
SERPINB8	child_BMI_5year_ALSPAC	MR Egger	6	-0.107228	0.108504	-0.319895	0.105439	0.378979	4.84757
SERPINB8	child_BMI_5year_ALSPAC	Weighted median	6	0.0299687	0.0462969	-0.0607731	0.120711	0.517427	4.84757
SERPINB8	child_BMI_6year_ALSPAC	Inverse variance weighted	5	0.0202638	0.0510848	-0.0798624	0.12039	0.691612	5.31508	9.31387	4	0.0537155	57.0533
SERPINB8	child_BMI_6year_ALSPAC	MR Egger	5	-0.114092	0.111548	-0.332726	0.104542	0.381678	5.31508
SERPINB8	child_BMI_6year_ALSPAC	Weighted median	5	-0.00873842	0.389124	-0.771422	0.753945	0.982084	5.31508
SERPINB8	child_BMI_7year_ALSPAC	Inverse variance weighted	6	-0.000409991	0.02883	-0.0569169	0.0560969	0.988654	7.03501	3.3025	5	0.653459	0
SERPINB8	child_BMI_7year_ALSPAC	MR Egger	6	-0.000843682	0.0792103	-0.156096	0.154409	0.992012	7.03501
SERPINB8	child_BMI_7year_ALSPAC	Weighted median	6	-0.00464931	13.7118	-26.8798	26.8705	0.999729	7.03501
SERPINB8	child_BMI_8year_ALSPAC	Inverse variance weighted	6	0.0911613	0.0451874	0.0025939	0.179729	0.0436535	8.12531	3.33666	5	0.648233	0
SERPINB8	child_BMI_8year_ALSPAC	MR Egger	6	-0.10999	0.182542	-0.467773	0.247794	0.579305	8.12531
SERPINB8	child_BMI_8year_ALSPAC	Weighted median	6	0.0976036	0.0618224	-0.0235682	0.218775	0.114388	8.12531
SERPINB8	child_BMI_10year_ALSPAC	Inverse variance weighted	11	0.0319651	0.0301751	-0.0271781	0.0911082	0.289454	10.4682	9.74966	10	0.462725	0
SERPINB8	child_BMI_10year_ALSPAC	MR Egger	11	-0.0370444	0.10073	-0.234476	0.160387	0.721553	10.4682
SERPINB8	child_BMI_10year_ALSPAC	Weighted median	11	0.0539348	0.044056	-0.032415	0.140285	0.220864	10.4682
SERPINB8	child_BMI_12year_ALSPAC	Inverse variance weighted	10	0.024296	0.0338836	-0.042116	0.0907079	0.473348	9.47495	10.5209	9	0.309983	14.4558
SERPINB8	child_BMI_12year_ALSPAC	MR Egger	10	-0.0746491	0.092648	-0.256239	0.106941	0.443687	9.47495
SERPINB8	child_BMI_12year_ALSPAC	Weighted median	10	0.0630865	0.0456293	-0.026347	0.15252	0.166792	9.47495
SERPINB8	child_BMI_14year_ALSPAC	Inverse variance weighted	8	0.046813	0.0303281	-0.01263	0.106256	0.122696	10.6017	5.86794	7	0.555251	0
SERPINB8	child_BMI_14year_ALSPAC	MR Egger	8	-0.0303544	0.126991	-0.279258	0.218549	0.81904	10.6017
SERPINB8	child_BMI_14year_ALSPAC	Weighted median	8	0.0738506	0.0424092	-0.00927146	0.156973	0.0816168	10.6017
SERPINB8	child_BMI_15year_ALSPAC	Inverse variance weighted	8	0.046013	0.0374191	-0.0273283	0.119354	0.218821	9.07494	10.541	7	0.159931	33.5926
SERPINB8	child_BMI_15year_ALSPAC	MR Egger	8	0.244135	0.114636	0.0194488	0.46882	0.0772458	9.07494
SERPINB8	child_BMI_15year_ALSPAC	Weighted median	8	0.0742189	0.0425575	-0.00919385	0.157632	0.0811649	9.07494
SERPINB8	child_BMI_16year_ALSPAC	Inverse variance weighted	7	0.0634187	0.0304902	0.00365789	0.12318	0.0375284	9.48801	2.64277	6	0.85216	0
SERPINB8	child_BMI_16year_ALSPAC	MR Egger	7	0.227025	0.155599	-0.0779495	0.532	0.204368	9.48801
SERPINB8	child_BMI_16year_ALSPAC	Weighted median	7	0.0725385	0.0424079	-0.010581	0.155658	0.0871743	9.48801
SERPINB8	child_BMI_17year_ALSPAC	Inverse variance weighted	7	0.0428673	0.0409557	-0.0374059	0.12314	0.29525	7.96677	8.21759	6	0.222592	26.9859
SERPINB8	child_BMI_17year_ALSPAC	MR Egger	7	0.101535	0.151662	-0.195723	0.398792	0.532856	7.96677
SERPINB8	child_BMI_17year_ALSPAC	Weighted median	7	0.0987915	0.0491142	0.00252763	0.195055	0.0442764	7.96677
SERPINB8	child_BMI_18year_ALSPAC	Inverse variance weighted	9	0.0448658	0.0267223	-0.00750993	0.0972416	0.093159	7.71747	5.28823	8	0.726372	0
SERPINB8	child_BMI_18year_ALSPAC	MR Egger	9	0.342537	0.213347	-0.0756229	0.760697	0.15241	7.71747
SERPINB8	child_BMI_18year_ALSPAC	Weighted median	9	0.0418969	0.0379475	-0.0324802	0.116274	0.26956	7.71747
SERPINB9	child_BMI_3year_ALSPAC	Inverse variance weighted	5	-0.0472037	0.0307938	-0.107559	0.0131521	0.125301	5.38114	5.1325	4	0.27397	22.0653
SERPINB9	child_BMI_3year_ALSPAC	MR Egger	5	0.00303491	0.068079	-0.1304	0.13647	0.967244	5.38114
SERPINB9	child_BMI_3year_ALSPAC	Weighted median	5	-0.00825664	0.0549757	-0.116009	0.0994958	0.880617	5.38114
SERPINB9	child_BMI_5year_ALSPAC	Inverse variance weighted	6	-0.0935334	0.0496702	-0.190887	0.00382011	0.0596881	4.84757	8.62661	5	0.124917	42.0398
SERPINB9	child_BMI_5year_ALSPAC	MR Egger	6	-0.056264	0.19768	-0.443716	0.331188	0.790061	4.84757
SERPINB9	child_BMI_5year_ALSPAC	Weighted median	6	-0.0151885	0.0633974	-0.139447	0.10907	0.810659	4.84757
SERPINB9	child_BMI_6year_ALSPAC	Inverse variance weighted	5	0.0194465	0.0696934	-0.117153	0.156046	0.780223	5.31508	11.1868	4	0.0245432	64.2435
SERPINB9	child_BMI_6year_ALSPAC	MR Egger	5	-0.179433	0.144048	-0.461767	0.1029	0.301314	5.31508
SERPINB9	child_BMI_6year_ALSPAC	Weighted median	5	-0.0310921	1.3455	-2.66826	2.60608	0.981564	5.31508
SERPINB9	child_BMI_7year_ALSPAC	Inverse variance weighted	6	-0.0235309	0.0374413	-0.0969159	0.0498541	0.529694	7.03501	5.44439	5	0.364082	8.16241
SERPINB9	child_BMI_7year_ALSPAC	MR Egger	6	-0.113396	0.104419	-0.318056	0.0912645	0.338557	7.03501
SERPINB9	child_BMI_7year_ALSPAC	Weighted median	6	-0.0326826	0.0700088	-0.1699	0.104535	0.640617	7.03501
SERPINB9	child_BMI_8year_ALSPAC	Inverse variance weighted	6	-0.0918602	0.0612979	-0.212004	0.0282837	0.133981	8.12531	6.33234	5	0.275211	21.0402
SERPINB9	child_BMI_8year_ALSPAC	MR Egger	6	-0.137439	0.242226	-0.612203	0.337324	0.600771	8.12531
SERPINB9	child_BMI_8year_ALSPAC	Weighted median	6	-0.0280531	0.0797398	-0.184343	0.128237	0.724983	8.12531
SERPINB9	child_BMI_10year_ALSPAC	Inverse variance weighted	11	-0.101749	0.039407	-0.178987	-0.0245114	0.00982273	10.4682	11.2273	10	0.340083	10.9317
SERPINB9	child_BMI_10year_ALSPAC	MR Egger	11	0.0355712	0.126773	-0.212904	0.284047	0.785369	10.4682
SERPINB9	child_BMI_10year_ALSPAC	Weighted median	11	-0.0206291	0.0543417	-0.127139	0.0858806	0.704228	10.4682
SERPINB9	child_BMI_12year_ALSPAC	Inverse variance weighted	10	-0.051233	0.057361	-0.163661	0.0611946	0.371767	9.47495	20.3893	9	0.0156563	55.8591
SERPINB9	child_BMI_12year_ALSPAC	MR Egger	10	-0.0749325	0.161998	-0.392449	0.242584	0.656007	9.47495
SERPINB9	child_BMI_12year_ALSPAC	Weighted median	10	-0.0215089	0.0535513	-0.126469	0.0834516	0.687941	9.47495
SERPINB9	child_BMI_14year_ALSPAC	Inverse variance weighted	8	-0.069873	0.0382488	-0.144841	0.00509459	0.0677293	10.6017	7.37333	7	0.39107	5.06329
SERPINB9	child_BMI_14year_ALSPAC	MR Egger	8	0.000156707	0.165872	-0.324952	0.325265	0.999277	10.6017
SERPINB9	child_BMI_14year_ALSPAC	Weighted median	8	-0.0188069	0.0523081	-0.121331	0.0837169	0.719191	10.6017
SERPINB9	child_BMI_15year_ALSPAC	Inverse variance weighted	8	-0.0496586	0.0410197	-0.130057	0.0307399	0.226047	9.07494	8.18147	7	0.316865	14.4408
SERPINB9	child_BMI_15year_ALSPAC	MR Egger	8	0.258655	0.133372	-0.00275373	0.520065	0.100532	9.07494
SERPINB9	child_BMI_15year_ALSPAC	Weighted median	8	-0.0190057	0.0504543	-0.117896	0.0798847	0.706403	9.07494
SERPINB9	child_BMI_16year_ALSPAC	Inverse variance weighted	7	-0.0238041	0.0671613	-0.15544	0.107832	0.723015	9.48801	18.7793	6	0.00455301	68.05
SERPINB9	child_BMI_16year_ALSPAC	MR Egger	7	-0.222149	0.364249	-0.936077	0.49178	0.568591	9.48801
SERPINB9	child_BMI_16year_ALSPAC	Weighted median	7	-0.0175424	0.057657	-0.13055	0.0954653	0.760934	9.48801
SERPINB9	child_BMI_17year_ALSPAC	Inverse variance weighted	7	-0.0580689	0.0430144	-0.142377	0.0262392	0.177019	7.96677	5.80769	6	0.445074	0
SERPINB9	child_BMI_17year_ALSPAC	MR Egger	7	-0.0692143	0.157672	-0.378252	0.239823	0.679	7.96677
SERPINB9	child_BMI_17year_ALSPAC	Weighted median	7	-0.019445	0.0589385	-0.134965	0.0960745	0.74146	7.96677
SERPINB9	child_BMI_18year_ALSPAC	Inverse variance weighted	9	-0.0613076	0.036334	-0.132522	0.00990694	0.0915386	7.71747	9.53858	8	0.298915	16.13
SERPINB9	child_BMI_18year_ALSPAC	MR Egger	9	0.472755	0.265451	-0.0475282	0.993039	0.11813	7.71747
SERPINB9	child_BMI_18year_ALSPAC	Weighted median	9	-0.0195098	0.0499638	-0.117439	0.0784193	0.696183	7.71747
SERPINC1	child_BMI_3year_ALSPAC	Inverse variance weighted	5	-0.0482208	0.026461	-0.100084	0.00364278	0.0684043	5.38114	0.933218	4	0.919748	0
SERPINC1	child_BMI_3year_ALSPAC	MR Egger	5	-0.0395508	0.0563928	-0.150081	0.070979	0.533597	5.38114
SERPINC1	child_BMI_3year_ALSPAC	Weighted median	5	-0.0542962	0.0359334	-0.124726	0.0161332	0.130782	5.38114
SERPINC1	child_BMI_5year_ALSPAC	Inverse variance weighted	6	-0.123617	0.120596	-0.359984	0.112751	0.30534	4.84757	53.8296	5	2.27176e-10	90.7114
SERPINC1	child_BMI_5year_ALSPAC	MR Egger	6	-0.474407	0.44598	-1.34853	0.399715	0.3474	4.84757
SERPINC1	child_BMI_5year_ALSPAC	Weighted median	6	-0.0224813	0.0680205	-0.155802	0.110839	0.741016	4.84757
SERPINC1	child_BMI_6year_ALSPAC	Inverse variance weighted	5	0.109886	0.146544	-0.17734	0.397111	0.453345	5.31508	52.2991	4	1.19443e-10	92.3517
SERPINC1	child_BMI_6year_ALSPAC	MR Egger	5	-0.0593561	0.388449	-0.820715	0.702003	0.888253	5.31508
SERPINC1	child_BMI_6year_ALSPAC	Weighted median	5	0.0237257	0.38448	-0.729855	0.777306	0.950795	5.31508
SERPINC1	child_BMI_7year_ALSPAC	Inverse variance weighted	6	-0.046428	0.0756977	-0.194796	0.101939	0.539655	7.03501	23.5382	5	0.000266268	78.758
SERPINC1	child_BMI_7year_ALSPAC	MR Egger	6	0.295557	0.142644	0.0159742	0.575139	0.106989	7.03501
SERPINC1	child_BMI_7year_ALSPAC	Weighted median	6	0.012806	0.0775371	-0.139167	0.164779	0.868818	7.03501
SERPINC1	child_BMI_8year_ALSPAC	Inverse variance weighted	6	-0.125651	0.052947	-0.229427	-0.0218751	0.017637	8.12531	2.62154	5	0.75809	0
SERPINC1	child_BMI_8year_ALSPAC	MR Egger	6	-0.0382495	0.187963	-0.406657	0.330158	0.848682	8.12531
SERPINC1	child_BMI_8year_ALSPAC	Weighted median	6	-0.108802	0.0724366	-0.250778	0.0331733	0.133088	8.12531
SERPINC1	child_BMI_10year_ALSPAC	Inverse variance weighted	11	-0.0683614	0.0485643	-0.163547	0.0268246	0.159236	10.4682	18.0573	10	0.054005	44.6207
SERPINC1	child_BMI_10year_ALSPAC	MR Egger	11	-0.258429	0.153147	-0.558597	0.0417403	0.12579	10.4682
SERPINC1	child_BMI_10year_ALSPAC	Weighted median	11	-0.124405	0.0502915	-0.222977	-0.0258342	0.0133725	10.4682
SERPINC1	child_BMI_12year_ALSPAC	Inverse variance weighted	10	-0.0455723	0.101526	-0.244562	0.153418	0.653522	9.47495	67.6418	9	4.4073e-11	86.6946
SERPINC1	child_BMI_12year_ALSPAC	MR Egger	10	-0.159373	0.283743	-0.715509	0.396763	0.589718	9.47495
SERPINC1	child_BMI_12year_ALSPAC	Weighted median	10	-0.101265	0.0512338	-0.201683	-0.000846963	0.0480946	9.47495
SERPINC1	child_BMI_14year_ALSPAC	Inverse variance weighted	8	-0.10913	0.0362235	-0.180128	-0.0381321	0.00258945	10.6017	2.13557	7	0.951957	0
SERPINC1	child_BMI_14year_ALSPAC	MR Egger	8	-0.11416	0.147695	-0.403642	0.175321	0.4689	10.6017
SERPINC1	child_BMI_14year_ALSPAC	Weighted median	8	-0.130069	0.0495838	-0.227253	-0.0328848	0.0087104	10.6017
SERPINC1	child_BMI_15year_ALSPAC	Inverse variance weighted	8	-0.0872094	0.0369086	-0.15955	-0.0148686	0.018135	9.07494	5.10194	7	0.647525	0
SERPINC1	child_BMI_15year_ALSPAC	MR Egger	8	0.0274057	0.13013	-0.227649	0.28246	0.840167	9.07494
SERPINC1	child_BMI_15year_ALSPAC	Weighted median	8	-0.124826	0.0489703	-0.220808	-0.0288444	0.0108026	9.07494
SERPINC1	child_BMI_16year_ALSPAC	Inverse variance weighted	7	0.028789	0.126343	-0.218843	0.276421	0.819752	9.48801	70.3692	6	3.43449e-13	91.4735
SERPINC1	child_BMI_16year_ALSPAC	MR Egger	7	-0.726608	0.616791	-1.93552	0.482304	0.291789	9.48801
SERPINC1	child_BMI_16year_ALSPAC	Weighted median	7	-0.112283	0.0534396	-0.217024	-0.00754127	0.0356306	9.48801
SERPINC1	child_BMI_17year_ALSPAC	Inverse variance weighted	7	-0.101298	0.0418078	-0.183241	-0.0193547	0.0153952	7.96677	3.48629	6	0.745793	0
SERPINC1	child_BMI_17year_ALSPAC	MR Egger	7	-0.215613	0.142287	-0.494494	0.063269	0.190119	7.96677
SERPINC1	child_BMI_17year_ALSPAC	Weighted median	7	-0.12937	0.0599871	-0.246944	-0.011795	0.0310348	7.96677
SERPINC1	child_BMI_18year_ALSPAC	Inverse variance weighted	9	-0.0463049	0.0433909	-0.131351	0.0387412	0.285901	7.71747	14.3998	8	0.0719216	44.4437
SERPINC1	child_BMI_18year_ALSPAC	MR Egger	9	-0.0791844	0.369912	-0.804212	0.645843	0.8366	7.71747
SERPINC1	child_BMI_18year_ALSPAC	Weighted median	9	-0.0626974	0.0463818	-0.153606	0.0282108	0.176449	7.71747
SERPIND1	child_BMI_3year_ALSPAC	Inverse variance weighted	5	-0.0093309	0.0310159	-0.0701221	0.0514603	0.763535	5.38114	5.64569	4	0.227217	29.1495
SERPIND1	child_BMI_3year_ALSPAC	MR Egger	5	-0.0980147	0.0556106	-0.207012	0.0109821	0.176188	5.38114
SERPIND1	child_BMI_3year_ALSPAC	Weighted median	5	-0.00246214	0.0396099	-0.0800975	0.0751732	0.950436	5.38114
SERPIND1	child_BMI_5year_ALSPAC	Inverse variance weighted	6	-0.138677	0.129427	-0.392354	0.115001	0.283962	4.84757	64.2031	5	1.63965e-12	92.2122
SERPIND1	child_BMI_5year_ALSPAC	MR Egger	6	-0.618985	0.453023	-1.50691	0.26894	0.243601	4.84757
SERPIND1	child_BMI_5year_ALSPAC	Weighted median	6	0.00100465	0.0618009	-0.120125	0.122135	0.98703	4.84757
SERPIND1	child_BMI_6year_ALSPAC	Inverse variance weighted	5	0.133037	0.164369	-0.189127	0.455201	0.418299	5.31508	68.2386	4	5.34215e-14	94.1382
SERPIND1	child_BMI_6year_ALSPAC	MR Egger	5	-0.0344984	0.439385	-0.895693	0.826696	0.942362	5.31508
SERPIND1	child_BMI_6year_ALSPAC	Weighted median	5	0.0490646	0.359949	-0.656436	0.754565	0.891576	5.31508
SERPIND1	child_BMI_7year_ALSPAC	Inverse variance weighted	6	0.000111151	0.0342741	-0.0670662	0.0672885	0.997412	7.03501	4.62362	5	0.463516	0
SERPIND1	child_BMI_7year_ALSPAC	MR Egger	6	0.18587	0.0941312	0.00137266	0.370367	0.119541	7.03501
SERPIND1	child_BMI_7year_ALSPAC	Weighted median	6	0.00715522	0.0591739	-0.108826	0.123136	0.903756	7.03501
SERPIND1	child_BMI_8year_ALSPAC	Inverse variance weighted	6	-0.00923764	0.0890709	-0.183817	0.165341	0.917399	8.12531	14.4953	5	0.0127513	65.506
SERPIND1	child_BMI_8year_ALSPAC	MR Egger	6	0.0661028	0.34926	-0.618447	0.750653	0.859101	8.12531
SERPIND1	child_BMI_8year_ALSPAC	Weighted median	6	0.0429835	0.0726331	-0.0993773	0.185344	0.553991	8.12531
SERPIND1	child_BMI_10year_ALSPAC	Inverse variance weighted	11	-0.00854025	0.0535418	-0.113482	0.0964016	0.87327	10.4682	22.4458	10	0.0129879	55.4482
SERPIND1	child_BMI_10year_ALSPAC	MR Egger	11	0.033352	0.183021	-0.32537	0.392074	0.859441	10.4682
SERPIND1	child_BMI_10year_ALSPAC	Weighted median	11	0.0265751	0.0510424	-0.073468	0.126618	0.602612	10.4682
SERPIND1	child_BMI_12year_ALSPAC	Inverse variance weighted	10	0.0341706	0.118132	-0.197367	0.265709	0.772383	9.47495	93.4455	9	3.30609e-16	90.3687
SERPIND1	child_BMI_12year_ALSPAC	MR Egger	10	-0.150099	0.325102	-0.7873	0.487102	0.656593	9.47495
SERPIND1	child_BMI_12year_ALSPAC	Weighted median	10	-0.0122264	0.053925	-0.117919	0.0934667	0.820634	9.47495
SERPIND1	child_BMI_14year_ALSPAC	Inverse variance weighted	8	-0.0126341	0.0544126	-0.119283	0.0940146	0.81639	10.6017	16.1429	7	0.0238422	56.6373
SERPIND1	child_BMI_14year_ALSPAC	MR Egger	8	0.218896	0.217841	-0.208072	0.645865	0.353761	10.6017
SERPIND1	child_BMI_14year_ALSPAC	Weighted median	8	0.0350711	0.0467294	-0.0565185	0.126661	0.452945	10.6017
SERPIND1	child_BMI_15year_ALSPAC	Inverse variance weighted	8	-0.0275723	0.0574289	-0.140133	0.0849885	0.631149	9.07494	17.3259	7	0.0154114	59.5981
SERPIND1	child_BMI_15year_ALSPAC	MR Egger	8	0.135542	0.20677	-0.269727	0.540811	0.536442	9.07494
SERPIND1	child_BMI_15year_ALSPAC	Weighted median	8	0.0399762	0.0510522	-0.0600862	0.140039	0.433601	9.07494
SERPIND1	child_BMI_16year_ALSPAC	Inverse variance weighted	7	0.107063	0.125978	-0.139853	0.353979	0.395403	9.48801	71.3843	6	2.12587e-13	91.5948
SERPIND1	child_BMI_16year_ALSPAC	MR Egger	7	-0.113778	0.697237	-1.48036	1.25281	0.876765	9.48801
SERPIND1	child_BMI_16year_ALSPAC	Weighted median	7	0.0574083	0.047442	-0.0355781	0.150395	0.226251	9.48801
SERPIND1	child_BMI_17year_ALSPAC	Inverse variance weighted	7	0.00869611	0.0415902	-0.0728208	0.090213	0.834378	7.96677	4.88381	6	0.5588	0
SERPIND1	child_BMI_17year_ALSPAC	MR Egger	7	-0.0269454	0.14169	-0.304657	0.250766	0.856654	7.96677
SERPIND1	child_BMI_17year_ALSPAC	Weighted median	7	0.062178	0.0570426	-0.0496256	0.173981	0.275701	7.96677
SERPIND1	child_BMI_18year_ALSPAC	Inverse variance weighted	9	-0.0399676	0.0464693	-0.131047	0.0511122	0.389742	7.71747	16.9193	8	0.0309609	52.7166
SERPIND1	child_BMI_18year_ALSPAC	MR Egger	9	0.251111	0.384959	-0.503407	1.00563	0.535028	7.71747
SERPIND1	child_BMI_18year_ALSPAC	Weighted median	9	-0.00667141	0.0445182	-0.0939271	0.0805843	0.880877	7.71747
SERPINE1	child_BMI_3year_ALSPAC	Inverse variance weighted	5	0.00303087	0.0267015	-0.0493041	0.0553659	0.909627	5.38114	1.68413	4	0.793598	0
SERPINE1	child_BMI_3year_ALSPAC	MR Egger	5	-0.0184587	0.056898	-0.129979	0.0930614	0.766927	5.38114
SERPINE1	child_BMI_3year_ALSPAC	Weighted median	5	0.00864551	0.036373	-0.0626455	0.0799365	0.812121	5.38114
SERPINE1	child_BMI_5year_ALSPAC	Inverse variance weighted	6	-0.029891	0.0398428	-0.107983	0.048201	0.453121	4.84757	5.76508	5	0.329753	13.2709
SERPINE1	child_BMI_5year_ALSPAC	MR Egger	6	-0.0657149	0.157922	-0.375241	0.243812	0.698677	4.84757
SERPINE1	child_BMI_5year_ALSPAC	Weighted median	6	0.00473078	0.0598697	-0.112614	0.122075	0.937018	4.84757
SERPINE1	child_BMI_6year_ALSPAC	Inverse variance weighted	5	-0.0438037	0.0540819	-0.149804	0.0621968	0.417968	5.31508	6.99317	4	0.13625	42.8013
SERPINE1	child_BMI_6year_ALSPAC	MR Egger	5	-0.0687417	0.147895	-0.358615	0.221132	0.67373	5.31508
SERPINE1	child_BMI_6year_ALSPAC	Weighted median	5	-0.0605824	1.49786	-2.9964	2.87523	0.967738	5.31508
SERPINE1	child_BMI_7year_ALSPAC	Inverse variance weighted	6	-0.00698789	0.0352111	-0.0760016	0.0620258	0.842687	7.03501	3.69274	5	0.594445	0
SERPINE1	child_BMI_7year_ALSPAC	MR Egger	6	-0.108165	0.0967387	-0.297773	0.0814423	0.326131	7.03501
SERPINE1	child_BMI_7year_ALSPAC	Weighted median	6	0.0015811	0.0668999	-0.129543	0.132705	0.981145	7.03501
SERPINE1	child_BMI_8year_ALSPAC	Inverse variance weighted	6	-0.0185012	0.0810161	-0.177293	0.14029	0.819362	8.12531	11.483	5	0.0426011	56.4574
SERPINE1	child_BMI_8year_ALSPAC	MR Egger	6	0.0239569	0.321	-0.605203	0.653117	0.944091	8.12531
SERPINE1	child_BMI_8year_ALSPAC	Weighted median	6	0.0340238	0.0768953	-0.116691	0.184738	0.65815	8.12531
SERPINE1	child_BMI_10year_ALSPAC	Inverse variance weighted	11	0.00176589	0.049866	-0.0959715	0.0995033	0.971751	10.4682	18.686	10	0.0444376	46.4839
SERPINE1	child_BMI_10year_ALSPAC	MR Egger	11	0.267363	0.143865	-0.0146129	0.549339	0.0960538	10.4682
SERPINE1	child_BMI_10year_ALSPAC	Weighted median	11	0.0478121	0.0503845	-0.0509416	0.146566	0.34265	10.4682
SERPINE1	child_BMI_12year_ALSPAC	Inverse variance weighted	10	0.0356119	0.0507922	-0.0639409	0.135165	0.483223	9.47495	16.6105	9	0.0551774	45.8172
SERPINE1	child_BMI_12year_ALSPAC	MR Egger	10	0.0476132	0.143471	-0.233589	0.328816	0.748517	9.47495
SERPINE1	child_BMI_12year_ALSPAC	Weighted median	10	0.061898	0.0549709	-0.045845	0.169641	0.26016	9.47495
SERPINE1	child_BMI_14year_ALSPAC	Inverse variance weighted	8	0.0247595	0.0496112	-0.0724784	0.121997	0.617729	10.6017	12.8853	7	0.0749534	45.6744
SERPINE1	child_BMI_14year_ALSPAC	MR Egger	8	0.28573	0.188629	-0.0839827	0.655442	0.180606	10.6017
SERPINE1	child_BMI_14year_ALSPAC	Weighted median	8	0.0617521	0.0484791	-0.0332668	0.156771	0.202738	10.6017
SERPINE1	child_BMI_15year_ALSPAC	Inverse variance weighted	8	0.0133808	0.05401	-0.0924788	0.11924	0.80433	9.07494	14.7131	7	0.0398585	52.4232
SERPINE1	child_BMI_15year_ALSPAC	MR Egger	8	0.272259	0.173578	-0.067954	0.612472	0.16781	9.07494
SERPINE1	child_BMI_15year_ALSPAC	Weighted median	8	0.0685811	0.0517009	-0.0327527	0.169915	0.184675	9.07494
SERPINE1	child_BMI_16year_ALSPAC	Inverse variance weighted	7	0.0285541	0.0494474	-0.0683627	0.125471	0.563625	9.48801	10.5708	6	0.102581	43.24
SERPINE1	child_BMI_16year_ALSPAC	MR Egger	7	0.161624	0.26987	-0.36732	0.690569	0.57534	9.48801
SERPINE1	child_BMI_16year_ALSPAC	Weighted median	7	0.0334985	0.04942	-0.0633648	0.130362	0.497878	9.48801
SERPINE1	child_BMI_17year_ALSPAC	Inverse variance weighted	7	0.0620262	0.0422161	-0.0207174	0.14477	0.141764	7.96677	2.54848	6	0.863003	0
SERPINE1	child_BMI_17year_ALSPAC	MR Egger	7	-0.0279338	0.143695	-0.309575	0.253708	0.853517	7.96677
SERPINE1	child_BMI_17year_ALSPAC	Weighted median	7	0.0716625	0.0575367	-0.0411095	0.184435	0.212945	7.96677
SERPINE1	child_BMI_18year_ALSPAC	Inverse variance weighted	9	-0.0175975	0.0473802	-0.110463	0.0752678	0.710332	7.71747	16.8469	8	0.0317434	52.5135
SERPINE1	child_BMI_18year_ALSPAC	MR Egger	9	0.312638	0.384202	-0.440397	1.06567	0.442593	7.71747
SERPINE1	child_BMI_18year_ALSPAC	Weighted median	9	0.0209755	0.0466914	-0.0705397	0.112491	0.65326	7.71747
SERPINE2	child_BMI_3year_ALSPAC	Inverse variance weighted	5	-0.0231305	0.0261359	-0.0743569	0.0280958	0.376151	5.38114	0.860028	4	0.930224	0
SERPINE2	child_BMI_3year_ALSPAC	MR Egger	5	-0.00984119	0.0555508	-0.118721	0.0990385	0.870671	5.38114
SERPINE2	child_BMI_3year_ALSPAC	Weighted median	5	-0.0258684	0.0364843	-0.0973777	0.0456409	0.478308	5.38114
SERPINE2	child_BMI_5year_ALSPAC	Inverse variance weighted	6	-0.0509432	0.0366189	-0.122716	0.0208299	0.164173	4.84757	4.75515	5	0.446487	0
SERPINE2	child_BMI_5year_ALSPAC	MR Egger	6	-0.116991	0.140792	-0.392942	0.158961	0.452724	4.84757
SERPINE2	child_BMI_5year_ALSPAC	Weighted median	6	0.00110986	0.0558124	-0.108282	0.110502	0.984135	4.84757
SERPINE2	child_BMI_6year_ALSPAC	Inverse variance weighted	5	-0.0702528	0.0528291	-0.173798	0.0332923	0.183581	5.31508	7.05116	4	0.133209	43.2718
SERPINE2	child_BMI_6year_ALSPAC	MR Egger	5	-0.0632701	0.145268	-0.347995	0.221455	0.692603	5.31508
SERPINE2	child_BMI_6year_ALSPAC	Weighted median	5	-0.0877972	0.259202	-0.595833	0.420239	0.73482	5.31508
SERPINE2	child_BMI_7year_ALSPAC	Inverse variance weighted	6	-0.0201771	0.0365801	-0.091874	0.0515198	0.581231	7.03501	5.59895	5	0.347218	10.6975
SERPINE2	child_BMI_7year_ALSPAC	MR Egger	6	-0.136191	0.0942781	-0.320976	0.0485943	0.222086	7.03501
SERPINE2	child_BMI_7year_ALSPAC	Weighted median	6	-0.0190198	0.0601668	-0.136947	0.0989071	0.751913	7.03501
SERPINE2	child_BMI_8year_ALSPAC	Inverse variance weighted	6	-0.085569	0.0525303	-0.188528	0.0173904	0.103325	8.12531	3.66533	5	0.598531	0
SERPINE2	child_BMI_8year_ALSPAC	MR Egger	6	-0.2226	0.184967	-0.585136	0.139936	0.295153	8.12531
SERPINE2	child_BMI_8year_ALSPAC	Weighted median	6	-0.0508628	0.0727886	-0.193528	0.0918028	0.484693	8.12531
SERPINE2	child_BMI_10year_ALSPAC	Inverse variance weighted	11	-0.0438714	0.0358963	-0.114228	0.0264854	0.221644	10.4682	7.27687	10	0.699073	0
SERPINE2	child_BMI_10year_ALSPAC	MR Egger	11	-0.0119848	0.117982	-0.24323	0.21926	0.921316	10.4682
SERPINE2	child_BMI_10year_ALSPAC	Weighted median	11	-0.015567	0.0494762	-0.11254	0.0814063	0.753037	10.4682
SERPINE2	child_BMI_12year_ALSPAC	Inverse variance weighted	10	-0.0226525	0.0393018	-0.0996839	0.0543789	0.564363	9.47495	10.2809	9	0.328229	12.4588
SERPINE2	child_BMI_12year_ALSPAC	MR Egger	10	-0.113075	0.106231	-0.321288	0.0951385	0.318207	9.47495
SERPINE2	child_BMI_12year_ALSPAC	Weighted median	10	-0.00635784	0.0533802	-0.110983	0.0982673	0.905192	9.47495
SERPINE2	child_BMI_14year_ALSPAC	Inverse variance weighted	8	-0.033815	0.035952	-0.104281	0.0366509	0.34693	10.6017	6.16395	7	0.520741	0
SERPINE2	child_BMI_14year_ALSPAC	MR Egger	8	-0.0759305	0.147852	-0.36572	0.213859	0.625917	10.6017
SERPINE2	child_BMI_14year_ALSPAC	Weighted median	8	-0.00381794	0.0442424	-0.0905331	0.0828972	0.931231	10.6017
SERPINE2	child_BMI_15year_ALSPAC	Inverse variance weighted	8	-0.012841	0.0364856	-0.0843527	0.0586707	0.724878	9.07494	4.14207	7	0.763276	0
SERPINE2	child_BMI_15year_ALSPAC	MR Egger	8	0.150177	0.12758	-0.0998801	0.400234	0.283724	9.07494
SERPINE2	child_BMI_15year_ALSPAC	Weighted median	8	0.00231308	0.0480823	-0.0919283	0.0965545	0.961631	9.07494
SERPINE2	child_BMI_16year_ALSPAC	Inverse variance weighted	7	-0.0137416	0.0365443	-0.0853684	0.0578853	0.706898	9.48801	5.77314	6	0.449077	0
SERPINE2	child_BMI_16year_ALSPAC	MR Egger	7	-0.117236	0.193576	-0.496645	0.262174	0.571197	9.48801
SERPINE2	child_BMI_16year_ALSPAC	Weighted median	7	-0.016725	0.0456249	-0.10615	0.0726998	0.713935	9.48801
SERPINE2	child_BMI_17year_ALSPAC	Inverse variance weighted	7	-0.0058434	0.0420216	-0.0882057	0.0765189	0.889405	7.96677	6.19442	6	0.401768	3.13856
SERPINE2	child_BMI_17year_ALSPAC	MR Egger	7	-0.246307	0.139697	-0.520113	0.0274993	0.138161	7.96677
SERPINE2	child_BMI_17year_ALSPAC	Weighted median	7	0.0100611	0.0545257	-0.0968093	0.116932	0.853605	7.96677
SERPINE2	child_BMI_18year_ALSPAC	Inverse variance weighted	9	-0.0220661	0.0319038	-0.0845975	0.0404653	0.48916	7.71747	4.02987	8	0.854419	0
SERPINE2	child_BMI_18year_ALSPAC	MR Egger	9	-0.0291088	0.253315	-0.525607	0.467389	0.911742	7.71747
SERPINE2	child_BMI_18year_ALSPAC	Weighted median	9	0.00460247	0.0421341	-0.0779803	0.0871852	0.913017	7.71747
SERPINF1	child_BMI_3year_ALSPAC	Inverse variance weighted	5	0.00625501	0.0292391	-0.0510536	0.0635636	0.830604	5.38114	5.13078	4	0.27414	22.0391
SERPINF1	child_BMI_3year_ALSPAC	MR Egger	5	-0.0544922	0.0599131	-0.171922	0.0629376	0.430132	5.38114
SERPINF1	child_BMI_3year_ALSPAC	Weighted median	5	-0.0043241	0.0398529	-0.0824358	0.0737876	0.913598	5.38114
SERPINF1	child_BMI_5year_ALSPAC	Inverse variance weighted	6	-0.00616731	0.0399916	-0.0845508	0.0722162	0.87744	4.84757	6.21376	5	0.285972	19.5334
SERPINF1	child_BMI_5year_ALSPAC	MR Egger	6	-0.12482	0.147446	-0.413813	0.164174	0.444923	4.84757
SERPINF1	child_BMI_5year_ALSPAC	Weighted median	6	-0.0344055	0.0540262	-0.140297	0.0714858	0.524235	4.84757
SERPINF1	child_BMI_6year_ALSPAC	Inverse variance weighted	5	0.0508255	0.0432689	-0.0339815	0.135632	0.240138	5.31508	4.78621	4	0.309945	16.4266
SERPINF1	child_BMI_6year_ALSPAC	MR Egger	5	-0.0541979	0.098502	-0.247262	0.138866	0.620486	5.31508
SERPINF1	child_BMI_6year_ALSPAC	Weighted median	5	0.0292708	1.04739	-2.0236	2.08215	0.977705	5.31508
SERPINF1	child_BMI_7year_ALSPAC	Inverse variance weighted	6	-0.0144737	0.0340972	-0.0813043	0.0523568	0.671213	7.03501	1.57193	5	0.904623	0
SERPINF1	child_BMI_7year_ALSPAC	MR Egger	6	0.0466495	0.0938535	-0.137303	0.230602	0.645235	7.03501
SERPINF1	child_BMI_7year_ALSPAC	Weighted median	6	-0.0106148	0.0730753	-0.153842	0.132613	0.884506	7.03501
SERPINF1	child_BMI_8year_ALSPAC	Inverse variance weighted	6	0.0302369	0.093004	-0.152051	0.212525	0.745095	8.12531	16.1925	5	0.00631542	69.1215
SERPINF1	child_BMI_8year_ALSPAC	MR Egger	6	-0.0661462	0.365796	-0.783106	0.650813	0.865295	8.12531
SERPINF1	child_BMI_8year_ALSPAC	Weighted median	6	0.0435882	0.0752054	-0.103814	0.190991	0.562192	8.12531
SERPINF1	child_BMI_10year_ALSPAC	Inverse variance weighted	11	0.0563028	0.0461675	-0.0341854	0.146791	0.222641	10.4682	17.1321	10	0.0714922	41.6299
SERPINF1	child_BMI_10year_ALSPAC	MR Egger	11	0.0905134	0.158275	-0.219706	0.400733	0.581408	10.4682
SERPINF1	child_BMI_10year_ALSPAC	Weighted median	11	0.0705089	0.0511785	-0.0298009	0.170819	0.168294	10.4682
SERPINF1	child_BMI_12year_ALSPAC	Inverse variance weighted	10	0.0357148	0.0506757	-0.0636096	0.135039	0.480952	9.47495	17.6898	9	0.038948	49.1232
SERPINF1	child_BMI_12year_ALSPAC	MR Egger	10	-0.0298482	0.141116	-0.306436	0.24674	0.837775	9.47495
SERPINF1	child_BMI_12year_ALSPAC	Weighted median	10	0.0306223	0.0511239	-0.0695805	0.130825	0.549184	9.47495
SERPINF1	child_BMI_14year_ALSPAC	Inverse variance weighted	8	0.0401321	0.0523868	-0.062546	0.14281	0.443633	10.6017	15.3654	7	0.0315907	54.4431
SERPINF1	child_BMI_14year_ALSPAC	MR Egger	8	0.221506	0.217628	-0.205045	0.648058	0.348035	10.6017
SERPINF1	child_BMI_14year_ALSPAC	Weighted median	8	0.0550174	0.051395	-0.0457169	0.155752	0.284403	10.6017
SERPINF1	child_BMI_15year_ALSPAC	Inverse variance weighted	8	0.0178651	0.0582242	-0.0962543	0.131985	0.75897	9.07494	18.2923	7	0.0107186	61.7325
SERPINF1	child_BMI_15year_ALSPAC	MR Egger	8	0.114916	0.217715	-0.311805	0.541637	0.616561	9.07494
SERPINF1	child_BMI_15year_ALSPAC	Weighted median	8	0.0348369	0.053647	-0.0703112	0.139985	0.516097	9.07494
SERPINF1	child_BMI_16year_ALSPAC	Inverse variance weighted	7	0.0955954	0.0360067	0.0250223	0.166168	0.00793237	9.48801	4.51157	6	0.607796	0
SERPINF1	child_BMI_16year_ALSPAC	MR Egger	7	-0.000358133	0.183842	-0.360689	0.359972	0.998521	9.48801
SERPINF1	child_BMI_16year_ALSPAC	Weighted median	7	0.120573	0.0495896	0.0233777	0.217769	0.0150396	9.48801
SERPINF1	child_BMI_17year_ALSPAC	Inverse variance weighted	7	0.058998	0.0408086	-0.0209869	0.138983	0.148255	7.96677	3.71975	6	0.71454	0
SERPINF1	child_BMI_17year_ALSPAC	MR Egger	7	0.0853033	0.138888	-0.186916	0.357523	0.565958	7.96677
SERPINF1	child_BMI_17year_ALSPAC	Weighted median	7	0.0689728	0.0534595	-0.0358079	0.173753	0.196986	7.96677
SERPINF1	child_BMI_18year_ALSPAC	Inverse variance weighted	9	0.0388486	0.0444967	-0.048365	0.126062	0.382627	7.71747	15.9028	8	0.0437923	49.6945
SERPINF1	child_BMI_18year_ALSPAC	MR Egger	9	0.292833	0.367119	-0.42672	1.01239	0.451278	7.71747
SERPINF1	child_BMI_18year_ALSPAC	Weighted median	9	0.0623912	0.0455069	-0.0268024	0.151585	0.170367	7.71747
SERPINF2	child_BMI_3year_ALSPAC	Inverse variance weighted	5	-0.0429319	0.0263276	-0.0945341	0.0086703	0.102959	5.38114	1.32239	4	0.857565	0
SERPINF2	child_BMI_3year_ALSPAC	MR Egger	5	-0.0109375	0.0560365	-0.120769	0.0988941	0.85772	5.38114
SERPINF2	child_BMI_3year_ALSPAC	Weighted median	5	-0.0470882	0.0389055	-0.123343	0.0291667	0.226156	5.38114
SERPINF2	child_BMI_5year_ALSPAC	Inverse variance weighted	6	-0.0348479	0.0548801	-0.142413	0.072717	0.525439	4.84757	11.2364	5	0.0468892	55.5018
SERPINF2	child_BMI_5year_ALSPAC	MR Egger	6	-0.239828	0.191768	-0.615694	0.136037	0.279237	4.84757
SERPINF2	child_BMI_5year_ALSPAC	Weighted median	6	0.000447995	0.0625521	-0.122154	0.12305	0.994286	4.84757
SERPINF2	child_BMI_6year_ALSPAC	Inverse variance weighted	5	0.0386352	0.0667228	-0.0921414	0.169412	0.562562	5.31508	10.9345	4	0.02731	63.4186
SERPINF2	child_BMI_6year_ALSPAC	MR Egger	5	-0.00737724	0.181191	-0.362511	0.347756	0.970081	5.31508
SERPINF2	child_BMI_6year_ALSPAC	Weighted median	5	0.0177209	0.263586	-0.498908	0.534349	0.946399	5.31508
SERPINF2	child_BMI_7year_ALSPAC	Inverse variance weighted	6	-0.0256509	0.0393298	-0.102737	0.0514356	0.514273	7.03501	6.40152	5	0.269086	21.8935
SERPINF2	child_BMI_7year_ALSPAC	MR Egger	6	0.158566	0.0955305	-0.028674	0.345805	0.172283	7.03501
SERPINF2	child_BMI_7year_ALSPAC	Weighted median	6	0.0139796	0.0810897	-0.144956	0.172915	0.863126	7.03501
SERPINF2	child_BMI_8year_ALSPAC	Inverse variance weighted	6	-0.0276404	0.0527226	-0.130977	0.0756959	0.600097	8.12531	1.60692	5	0.900411	0
SERPINF2	child_BMI_8year_ALSPAC	MR Egger	6	-0.0167004	0.187149	-0.383512	0.350111	0.933184	8.12531
SERPINF2	child_BMI_8year_ALSPAC	Weighted median	6	0.00432692	0.0685749	-0.13008	0.138734	0.949689	8.12531
SERPINF2	child_BMI_10year_ALSPAC	Inverse variance weighted	11	-0.018904	0.0359884	-0.0894412	0.0516332	0.599388	10.4682	7.19151	10	0.70725	0
SERPINF2	child_BMI_10year_ALSPAC	MR Egger	11	-0.0514934	0.117421	-0.281639	0.178653	0.671337	10.4682
SERPINF2	child_BMI_10year_ALSPAC	Weighted median	11	-0.027738	0.0482212	-0.122252	0.0667756	0.56514	10.4682
SERPINF2	child_BMI_12year_ALSPAC	Inverse variance weighted	10	-0.00954937	0.0406557	-0.0892345	0.0701357	0.814299	9.47495	10.9404	9	0.279815	17.7362
SERPINF2	child_BMI_12year_ALSPAC	MR Egger	10	-0.0864988	0.111195	-0.304441	0.131443	0.459012	9.47495
SERPINF2	child_BMI_12year_ALSPAC	Weighted median	10	-0.0367013	0.0464204	-0.127685	0.0542826	0.42916	9.47495
SERPINF2	child_BMI_14year_ALSPAC	Inverse variance weighted	8	-0.0275525	0.0360694	-0.0982484	0.0431434	0.444941	10.6017	2.24423	7	0.945096	0
SERPINF2	child_BMI_14year_ALSPAC	MR Egger	8	-0.0190732	0.147073	-0.307335	0.269189	0.901054	10.6017
SERPINF2	child_BMI_14year_ALSPAC	Weighted median	8	-0.0131913	0.0465659	-0.10446	0.0780779	0.776961	10.6017
SERPINF2	child_BMI_15year_ALSPAC	Inverse variance weighted	8	-0.0258306	0.0367312	-0.0978239	0.0461626	0.481911	9.07494	3.04637	7	0.880679	0
SERPINF2	child_BMI_15year_ALSPAC	MR Egger	8	0.130831	0.129346	-0.122687	0.384349	0.350822	9.07494
SERPINF2	child_BMI_15year_ALSPAC	Weighted median	8	-0.00183482	0.0470912	-0.0941336	0.090464	0.96892	9.07494
SERPINF2	child_BMI_16year_ALSPAC	Inverse variance weighted	7	0.0128966	0.0463385	-0.0779268	0.10372	0.780771	9.48801	9.54634	6	0.145103	37.1487
SERPINF2	child_BMI_16year_ALSPAC	MR Egger	7	-0.0696555	0.256319	-0.572041	0.43273	0.796676	9.48801
SERPINF2	child_BMI_16year_ALSPAC	Weighted median	7	0.00510153	0.0472377	-0.0874843	0.0976874	0.913998	9.48801
SERPINF2	child_BMI_17year_ALSPAC	Inverse variance weighted	7	0.010547	0.0416218	-0.0710318	0.0921257	0.799959	7.96677	2.48591	6	0.870041	0
SERPINF2	child_BMI_17year_ALSPAC	MR Egger	7	-0.119161	0.141635	-0.396765	0.158443	0.43854	7.96677
SERPINF2	child_BMI_17year_ALSPAC	Weighted median	7	0.00990315	0.055269	-0.098424	0.11823	0.857796	7.96677
SERPINF2	child_BMI_18year_ALSPAC	Inverse variance weighted	9	-0.0221757	0.0321969	-0.0852816	0.0409302	0.490978	7.71747	1.95753	8	0.982286	0
SERPINF2	child_BMI_18year_ALSPAC	MR Egger	9	0.170071	0.256906	-0.333465	0.673607	0.529157	7.71747
SERPINF2	child_BMI_18year_ALSPAC	Weighted median	9	-0.00462858	0.0412811	-0.0855395	0.0762823	0.910725	7.71747
SERPING1	child_BMI_3year_ALSPAC	Inverse variance weighted	5	-0.0134929	0.0274627	-0.0673198	0.0403339	0.6232	5.38114	4.51563	4	0.340698	11.4188
SERPING1	child_BMI_3year_ALSPAC	MR Egger	5	-0.0674513	0.0576373	-0.18042	0.0455179	0.326401	5.38114
SERPING1	child_BMI_3year_ALSPAC	Weighted median	5	-0.00663634	0.0557725	-0.11595	0.102678	0.905284	5.38114
SERPING1	child_BMI_5year_ALSPAC	Inverse variance weighted	6	-0.105301	0.11584	-0.332347	0.121746	0.36334	4.84757	51.9793	5	5.44775e-10	90.3808
SERPING1	child_BMI_5year_ALSPAC	MR Egger	6	-0.601094	0.384234	-1.35419	0.152004	0.192772	4.84757
SERPING1	child_BMI_5year_ALSPAC	Weighted median	6	0.0214026	0.0772797	-0.130066	0.172871	0.781819	4.84757
SERPING1	child_BMI_6year_ALSPAC	Inverse variance weighted	5	0.0594107	0.149707	-0.234014	0.352836	0.69148	5.31508	57.3254	4	1.0572e-11	93.0223
SERPING1	child_BMI_6year_ALSPAC	MR Egger	5	-0.163311	0.38666	-0.921165	0.594543	0.701203	5.31508
SERPING1	child_BMI_6year_ALSPAC	Weighted median	5	-0.0238211	0.260376	-0.534158	0.486516	0.927105	5.31508
SERPING1	child_BMI_7year_ALSPAC	Inverse variance weighted	6	-0.032673	0.0571077	-0.144604	0.0792581	0.567234	7.03501	14.0593	5	0.0152371	64.4363
SERPING1	child_BMI_7year_ALSPAC	MR Egger	6	0.157153	0.142695	-0.122529	0.436834	0.332572	7.03501
SERPING1	child_BMI_7year_ALSPAC	Weighted median	6	-0.0289157	0.109858	-0.244237	0.186406	0.792388	7.03501
SERPING1	child_BMI_8year_ALSPAC	Inverse variance weighted	6	-0.00811685	0.0652975	-0.1361	0.119866	0.901073	8.12531	7.97194	5	0.157789	37.28
SERPING1	child_BMI_8year_ALSPAC	MR Egger	6	0.121278	0.250097	-0.368912	0.611468	0.65309	8.12531
SERPING1	child_BMI_8year_ALSPAC	Weighted median	6	0.00141387	0.0784177	-0.152285	0.155112	0.985615	8.12531
SERPING1	child_BMI_10year_ALSPAC	Inverse variance weighted	11	-0.010181	0.0482976	-0.104844	0.0844823	0.833045	10.4682	18.6682	10	0.0446849	46.433
SERPING1	child_BMI_10year_ALSPAC	MR Egger	11	-0.175765	0.155421	-0.480389	0.12886	0.287333	10.4682
SERPING1	child_BMI_10year_ALSPAC	Weighted median	11	-0.0280003	0.0564116	-0.138567	0.0825664	0.619642	10.4682
SERPING1	child_BMI_12year_ALSPAC	Inverse variance weighted	10	0.00896818	0.0971464	-0.181439	0.199375	0.926447	9.47495	64.9566	9	1.47105e-10	86.1446
SERPING1	child_BMI_12year_ALSPAC	MR Egger	10	-0.194699	0.263555	-0.711267	0.321869	0.481173	9.47495
SERPING1	child_BMI_12year_ALSPAC	Weighted median	10	-0.112725	0.0515301	-0.213723	-0.0117256	0.0287025	9.47495
SERPING1	child_BMI_14year_ALSPAC	Inverse variance weighted	8	-0.0382715	0.0425158	-0.121602	0.0450595	0.368029	10.6017	10.1062	7	0.182635	30.7356
SERPING1	child_BMI_14year_ALSPAC	MR Egger	8	-0.0877376	0.185909	-0.45212	0.276645	0.653645	10.6017
SERPING1	child_BMI_14year_ALSPAC	Weighted median	8	-0.0499848	0.0510916	-0.150124	0.0501547	0.327907	10.6017
SERPING1	child_BMI_15year_ALSPAC	Inverse variance weighted	8	-0.04154	0.0455545	-0.130827	0.0477468	0.361835	9.07494	11.1872	7	0.130659	37.4286
SERPING1	child_BMI_15year_ALSPAC	MR Egger	8	0.0742976	0.166338	-0.251726	0.400321	0.670786	9.07494
SERPING1	child_BMI_15year_ALSPAC	Weighted median	8	-0.0736837	0.0528057	-0.177183	0.0298155	0.162903	9.07494
SERPING1	child_BMI_16year_ALSPAC	Inverse variance weighted	7	0.0581383	0.121484	-0.179971	0.296247	0.632247	9.48801	68.1822	6	9.64145e-13	91.2
SERPING1	child_BMI_16year_ALSPAC	MR Egger	7	-0.113751	0.674354	-1.43549	1.20798	0.872659	9.48801
SERPING1	child_BMI_16year_ALSPAC	Weighted median	7	-0.00289287	0.058258	-0.117078	0.111293	0.960396	9.48801
SERPING1	child_BMI_17year_ALSPAC	Inverse variance weighted	7	-0.0229413	0.0535257	-0.127852	0.081969	0.668212	7.96677	10.3194	6	0.11183	41.857
SERPING1	child_BMI_17year_ALSPAC	MR Egger	7	-0.241091	0.171418	-0.577071	0.0948884	0.218595	7.96677
SERPING1	child_BMI_17year_ALSPAC	Weighted median	7	-0.0715354	0.0617449	-0.192555	0.0494845	0.246634	7.96677
SERPING1	child_BMI_18year_ALSPAC	Inverse variance weighted	9	-0.056175	0.050459	-0.155075	0.0427246	0.265588	7.71747	20.3425	8	0.00911501	60.6735
SERPING1	child_BMI_18year_ALSPAC	MR Egger	9	-0.351539	0.414628	-1.16421	0.461133	0.424565	7.71747
SERPING1	child_BMI_18year_ALSPAC	Weighted median	9	-0.100415	0.0485559	-0.195585	-0.00524553	0.0386371	7.71747
SERPINH1	child_BMI_3year_ALSPAC	Inverse variance weighted	5	0.00402166	0.0270349	-0.0489667	0.05701	0.881744	5.38114	3.44747	4	0.485911	0
SERPINH1	child_BMI_3year_ALSPAC	MR Egger	5	0.0472238	0.0575924	-0.0656574	0.160105	0.472317	5.38114
SERPINH1	child_BMI_3year_ALSPAC	Weighted median	5	0.015215	0.0386453	-0.0605298	0.0909597	0.693797	5.38114
SERPINH1	child_BMI_5year_ALSPAC	Inverse variance weighted	6	-0.051686	0.0584331	-0.166215	0.0628429	0.376408	4.84757	12.0584	5	0.0339963	58.5351
SERPINH1	child_BMI_5year_ALSPAC	MR Egger	6	-0.179388	0.22378	-0.617996	0.25922	0.467686	4.84757
SERPINH1	child_BMI_5year_ALSPAC	Weighted median	6	-0.0236049	0.0699974	-0.1608	0.11359	0.735947	4.84757
SERPINH1	child_BMI_6year_ALSPAC	Inverse variance weighted	5	-0.0263888	0.0906328	-0.204029	0.151251	0.770928	5.31508	19.066	4	0.00076281	79.0203
SERPINH1	child_BMI_6year_ALSPAC	MR Egger	5	-0.351504	0.139291	-0.624514	-0.0784939	0.0859105	5.31508
SERPINH1	child_BMI_6year_ALSPAC	Weighted median	5	-0.025615	0.273298	-0.56128	0.510049	0.925327	5.31508
SERPINH1	child_BMI_7year_ALSPAC	Inverse variance weighted	6	-0.011168	0.0552695	-0.119496	0.0971603	0.839867	7.03501	11.9601	5	0.0353382	58.1944
SERPINH1	child_BMI_7year_ALSPAC	MR Egger	6	-0.264078	0.101983	-0.463966	-0.0641907	0.0607209	7.03501
SERPINH1	child_BMI_7year_ALSPAC	Weighted median	6	0.0888442	0.061015	-0.0307451	0.208434	0.145364	7.03501
SERPINH1	child_BMI_8year_ALSPAC	Inverse variance weighted	6	0.0550444	0.0567634	-0.0562118	0.166301	0.332188	8.12531	5.47967	5	0.360181	8.75357
SERPINH1	child_BMI_8year_ALSPAC	MR Egger	6	0.124405	0.222574	-0.311841	0.56065	0.606018	8.12531
SERPINH1	child_BMI_8year_ALSPAC	Weighted median	6	0.0386077	0.0770613	-0.112432	0.189648	0.616371	8.12531
SERPINH1	child_BMI_10year_ALSPAC	Inverse variance weighted	11	0.0229542	0.0372601	-0.0500756	0.0959841	0.53786	10.4682	10.135	10	0.428731	1.33191
SERPINH1	child_BMI_10year_ALSPAC	MR Egger	11	0.129544	0.122523	-0.110601	0.369688	0.317925	10.4682
SERPINH1	child_BMI_10year_ALSPAC	Weighted median	11	0.0412239	0.0532397	-0.0631258	0.145574	0.438748	10.4682
SERPINH1	child_BMI_12year_ALSPAC	Inverse variance weighted	10	0.074583	0.0446274	-0.0128867	0.162053	0.0946748	9.47495	12.4648	9	0.188357	27.7965
SERPINH1	child_BMI_12year_ALSPAC	MR Egger	10	0.0367086	0.125372	-0.209021	0.282438	0.777128	9.47495
SERPINH1	child_BMI_12year_ALSPAC	Weighted median	10	0.0721375	0.0515363	-0.0288737	0.173149	0.161591	9.47495
SERPINH1	child_BMI_14year_ALSPAC	Inverse variance weighted	8	0.0431234	0.0370915	-0.0295759	0.115823	0.244983	10.6017	5.89381	7	0.552203	0
SERPINH1	child_BMI_14year_ALSPAC	MR Egger	8	0.0716882	0.151219	-0.2247	0.368077	0.652209	10.6017
SERPINH1	child_BMI_14year_ALSPAC	Weighted median	8	0.0674758	0.0520488	-0.0345399	0.169491	0.19484	10.6017
