## Supplementary tables for "Causal Effects of Childhood BMI on Regional Fat Distribution in Adults: A Mendelian Randomisation and Proteomic Mediation Analysis" (part 11 of 20)

### Sheet: Supp. Table 8 (continued)
Supplementary Table 8. cBMI effect on pQTLs.
SERPINH1	child_BMI_15year_ALSPAC	Inverse variance weighted	8	0.0395475	0.0420381	-0.0428472	0.121942	0.346831	9.07494	8.66896	7	0.277305	19.2521
SERPINH1	child_BMI_15year_ALSPAC	MR Egger	8	0.299454	0.133004	0.0387661	0.560142	0.0653095	9.07494
SERPINH1	child_BMI_15year_ALSPAC	Weighted median	8	0.0732256	0.0514785	-0.0276722	0.174123	0.154895	9.07494
SERPINH1	child_BMI_16year_ALSPAC	Inverse variance weighted	7	0.0590359	0.0627274	-0.0639098	0.181982	0.346628	9.48801	16.5409	6	0.0111271	63.7263
SERPINH1	child_BMI_16year_ALSPAC	MR Egger	7	-0.0451506	0.347398	-0.726051	0.635749	0.901659	9.48801
SERPINH1	child_BMI_16year_ALSPAC	Weighted median	7	0.0818121	0.0553806	-0.0267338	0.190358	0.139603	9.48801
SERPINH1	child_BMI_17year_ALSPAC	Inverse variance weighted	7	0.0805521	0.0428108	-0.00335701	0.164461	0.0598924	7.96677	2.767	6	0.837472	0
SERPINH1	child_BMI_17year_ALSPAC	MR Egger	7	0.162092	0.145697	-0.123474	0.447659	0.316518	7.96677
SERPINH1	child_BMI_17year_ALSPAC	Weighted median	7	0.100215	0.0598413	-0.0170738	0.217504	0.0939968	7.96677
SERPINH1	child_BMI_18year_ALSPAC	Inverse variance weighted	9	0.0198981	0.0431705	-0.0647161	0.104512	0.644857	7.71747	13.5898	8	0.0931029	41.1325
SERPINH1	child_BMI_18year_ALSPAC	MR Egger	9	0.484684	0.323055	-0.148504	1.11787	0.177219	7.71747
SERPINH1	child_BMI_18year_ALSPAC	Weighted median	9	0.0893714	0.0494737	-0.00759701	0.18634	0.0708491	7.71747
SERPINI1	child_BMI_3year_ALSPAC	Inverse variance weighted	5	-0.0345137	0.0254327	-0.0843618	0.0153344	0.174763	5.38114	3.69336	4	0.449093	0
SERPINI1	child_BMI_3year_ALSPAC	MR Egger	5	-0.017565	0.0593685	-0.133927	0.0987973	0.786632	5.38114
SERPINI1	child_BMI_3year_ALSPAC	Weighted median	5	-0.0251051	0.0374774	-0.0985607	0.0483506	0.502939	5.38114
SERPINI1	child_BMI_5year_ALSPAC	Inverse variance weighted	6	-0.000746278	0.0352276	-0.0697924	0.0682999	0.983099	4.84757	3.14308	5	0.677939	0
SERPINI1	child_BMI_5year_ALSPAC	MR Egger	6	0.01747	0.125869	-0.229233	0.264173	0.896319	4.84757
SERPINI1	child_BMI_5year_ALSPAC	Weighted median	6	-0.0275257	0.0525826	-0.130588	0.0755362	0.600643	4.84757
SERPINI1	child_BMI_6year_ALSPAC	Inverse variance weighted	5	-0.0423774	0.0389156	-0.118652	0.0338972	0.276173	5.31508	2.10931	4	0.715662	0
SERPINI1	child_BMI_6year_ALSPAC	MR Egger	5	-0.0874595	0.0927155	-0.269182	0.0942629	0.415114	5.31508
SERPINI1	child_BMI_6year_ALSPAC	Weighted median	5	-0.0398406	1.73317	-3.43685	3.35717	0.98166	5.31508
SERPINI1	child_BMI_7year_ALSPAC	Inverse variance weighted	6	0.0042046	0.0334817	-0.0614195	0.0698287	0.900065	7.03501	3.3421	5	0.647403	0
SERPINI1	child_BMI_7year_ALSPAC	MR Egger	6	-0.109791	0.0920156	-0.290142	0.0705597	0.298733	7.03501
SERPINI1	child_BMI_7year_ALSPAC	Weighted median	6	0.0290413	0.0624453	-0.0933515	0.151434	0.641883	7.03501
SERPINI1	child_BMI_8year_ALSPAC	Inverse variance weighted	6	-0.0658715	0.0508128	-0.165465	0.0337215	0.194852	8.12531	4.61981	5	0.464015	0
SERPINI1	child_BMI_8year_ALSPAC	MR Egger	6	-0.0649721	0.19413	-0.445466	0.315522	0.754677	8.12531
SERPINI1	child_BMI_8year_ALSPAC	Weighted median	6	-0.0385598	0.0733944	-0.182413	0.105293	0.599321	8.12531
SERPINI1	child_BMI_10year_ALSPAC	Inverse variance weighted	11	-0.0262788	0.0346681	-0.0942283	0.0416707	0.448445	10.4682	9.70238	10	0.466981	0
SERPINI1	child_BMI_10year_ALSPAC	MR Egger	11	-0.0546521	0.117003	-0.283977	0.174673	0.65153	10.4682
SERPINI1	child_BMI_10year_ALSPAC	Weighted median	11	-0.0230991	0.0518291	-0.124684	0.0784859	0.65583	10.4682
SERPINI1	child_BMI_12year_ALSPAC	Inverse variance weighted	10	-0.0481143	0.0355268	-0.117747	0.0215182	0.175637	9.47495	6.83521	9	0.654272	0
SERPINI1	child_BMI_12year_ALSPAC	MR Egger	10	-0.0790018	0.0947308	-0.264674	0.106671	0.4285	9.47495
SERPINI1	child_BMI_12year_ALSPAC	Weighted median	10	-0.0386728	0.0483792	-0.133496	0.0561505	0.424077	9.47495
SERPINI1	child_BMI_14year_ALSPAC	Inverse variance weighted	8	-0.0402073	0.0347464	-0.10831	0.0278956	0.247205	10.6017	5.31329	7	0.62179	0
SERPINI1	child_BMI_14year_ALSPAC	MR Egger	8	-0.131211	0.141814	-0.409167	0.146744	0.390539	10.6017
SERPINI1	child_BMI_14year_ALSPAC	Weighted median	8	-0.0230457	0.0485517	-0.118207	0.0721156	0.635027	10.6017
SERPINI1	child_BMI_15year_ALSPAC	Inverse variance weighted	8	-0.028216	0.0354354	-0.0976695	0.0412374	0.425877	9.07494	5.74828	7	0.56943	0
SERPINI1	child_BMI_15year_ALSPAC	MR Egger	8	0.0169081	0.125498	-0.229068	0.262884	0.897233	9.07494
SERPINI1	child_BMI_15year_ALSPAC	Weighted median	8	-0.0071282	0.0531539	-0.11131	0.0970534	0.89332	9.07494
SERPINI1	child_BMI_16year_ALSPAC	Inverse variance weighted	7	-0.0400436	0.0416513	-0.12168	0.041593	0.336351	9.48801	8.31494	6	0.215926	27.8407
SERPINI1	child_BMI_16year_ALSPAC	MR Egger	7	-0.27061	0.207686	-0.677675	0.136456	0.24936	9.48801
SERPINI1	child_BMI_16year_ALSPAC	Weighted median	7	-0.0219649	0.0531058	-0.126052	0.0821224	0.679162	9.48801
SERPINI1	child_BMI_17year_ALSPAC	Inverse variance weighted	7	-0.0382616	0.0401084	-0.116874	0.0403509	0.340107	7.96677	5.94215	6	0.429701	0
SERPINI1	child_BMI_17year_ALSPAC	MR Egger	7	-0.179853	0.136564	-0.447519	0.087812	0.244969	7.96677
SERPINI1	child_BMI_17year_ALSPAC	Weighted median	7	-0.0244299	0.0584262	-0.138945	0.0900855	0.67585	7.96677
SERPINI1	child_BMI_18year_ALSPAC	Inverse variance weighted	9	-0.0184476	0.0321978	-0.0815552	0.04466	0.56668	7.71747	8.61555	8	0.375757	7.14466
SERPINI1	child_BMI_18year_ALSPAC	MR Egger	9	-0.292415	0.254143	-0.790536	0.205706	0.287684	7.71747
SERPINI1	child_BMI_18year_ALSPAC	Weighted median	9	-0.00426818	0.0446326	-0.0917482	0.0832118	0.923815	7.71747
SERPINI2	child_BMI_3year_ALSPAC	Inverse variance weighted	5	-0.042289	0.0229647	-0.0872999	0.00272181	0.0655515	5.38114	1.45548	4	0.834497	0
SERPINI2	child_BMI_3year_ALSPAC	MR Egger	5	-0.0234727	0.0488985	-0.119314	0.0723683	0.664033	5.38114
SERPINI2	child_BMI_3year_ALSPAC	Weighted median	5	-0.0541124	0.0316987	-0.116242	0.00801696	0.0878057	5.38114
SERPINI2	child_BMI_5year_ALSPAC	Inverse variance weighted	6	-0.0527231	0.0317737	-0.115	0.0095533	0.0970487	4.84757	3.40319	5	0.638084	0
SERPINI2	child_BMI_5year_ALSPAC	MR Egger	6	0.0259851	0.113538	-0.196549	0.248519	0.830197	4.84757
SERPINI2	child_BMI_5year_ALSPAC	Weighted median	6	-0.0387698	0.0470446	-0.130977	0.0534376	0.409878	4.84757
SERPINI2	child_BMI_6year_ALSPAC	Inverse variance weighted	5	-0.0260163	0.0554311	-0.134661	0.0826287	0.638823	5.31508	10.0243	4	0.0400208	60.0969
SERPINI2	child_BMI_6year_ALSPAC	MR Egger	5	-0.214885	0.0938975	-0.398924	-0.0308458	0.106102	5.31508
SERPINI2	child_BMI_6year_ALSPAC	Weighted median	5	-0.049371	0.187202	-0.416286	0.317544	0.791987	5.31508
SERPINI2	child_BMI_7year_ALSPAC	Inverse variance weighted	6	-0.00715852	0.0552632	-0.115474	0.101157	0.896934	7.03501	16.5027	5	0.00554631	69.7018
SERPINI2	child_BMI_7year_ALSPAC	MR Egger	6	-0.273695	0.0884961	-0.447148	-0.100243	0.0364772	7.03501
SERPINI2	child_BMI_7year_ALSPAC	Weighted median	6	-0.0108995	0.052878	-0.11454	0.0927414	0.836693	7.03501
SERPINI2	child_BMI_8year_ALSPAC	Inverse variance weighted	6	-0.0562507	0.0475876	-0.149522	0.0370211	0.237188	8.12531	5.34123	5	0.37567	6.38858
SERPINI2	child_BMI_8year_ALSPAC	MR Egger	6	0.109987	0.166475	-0.216304	0.436277	0.544927	8.12531
SERPINI2	child_BMI_8year_ALSPAC	Weighted median	6	-0.0350742	0.066664	-0.165736	0.0955873	0.598795	8.12531
SERPINI2	child_BMI_10year_ALSPAC	Inverse variance weighted	11	-0.0444538	0.0314533	-0.106102	0.0171947	0.15756	10.4682	5.79856	10	0.831894	0
SERPINI2	child_BMI_10year_ALSPAC	MR Egger	11	-0.00644389	0.102251	-0.206857	0.193969	0.951128	10.4682
SERPINI2	child_BMI_10year_ALSPAC	Weighted median	11	-0.0155975	0.0423795	-0.0986613	0.0674663	0.712841	10.4682
SERPINI2	child_BMI_12year_ALSPAC	Inverse variance weighted	10	-0.0169572	0.0324426	-0.0805446	0.0466303	0.601195	9.47495	9.10358	9	0.427768	1.13784
SERPINI2	child_BMI_12year_ALSPAC	MR Egger	10	0.0446596	0.0882237	-0.128259	0.217578	0.626363	9.47495
SERPINI2	child_BMI_12year_ALSPAC	Weighted median	10	-0.00552955	0.0432572	-0.0903136	0.0792545	0.898284	9.47495
SERPINI2	child_BMI_14year_ALSPAC	Inverse variance weighted	8	-0.0409004	0.0315374	-0.102714	0.0209129	0.194671	10.6017	5.15519	7	0.641031	0
SERPINI2	child_BMI_14year_ALSPAC	MR Egger	8	-0.0183546	0.127974	-0.269184	0.232475	0.890651	10.6017
SERPINI2	child_BMI_14year_ALSPAC	Weighted median	8	-0.0233423	0.0426475	-0.106931	0.0602468	0.584151	10.6017
SERPINI2	child_BMI_15year_ALSPAC	Inverse variance weighted	8	-0.0427072	0.0330213	-0.107429	0.0220145	0.195899	9.07494	7.3954	7	0.388903	5.34653
SERPINI2	child_BMI_15year_ALSPAC	MR Egger	8	0.116445	0.112874	-0.104789	0.337678	0.342023	9.07494
SERPINI2	child_BMI_15year_ALSPAC	Weighted median	8	-0.0232305	0.0450587	-0.111545	0.0650846	0.606162	9.07494
SERPINI2	child_BMI_16year_ALSPAC	Inverse variance weighted	7	-0.043952	0.0390843	-0.120557	0.0326533	0.260783	9.48801	8.86906	6	0.181077	32.3491
SERPINI2	child_BMI_16year_ALSPAC	MR Egger	7	-0.306166	0.182984	-0.664815	0.0524831	0.155149	9.48801
SERPINI2	child_BMI_16year_ALSPAC	Weighted median	7	-0.0560851	0.0430824	-0.140527	0.0283565	0.192982	9.48801
SERPINI2	child_BMI_17year_ALSPAC	Inverse variance weighted	7	-0.0616087	0.0366914	-0.133524	0.0103065	0.0931319	7.96677	6.02674	6	0.420201	0.443732
SERPINI2	child_BMI_17year_ALSPAC	MR Egger	7	0.0638873	0.124731	-0.180585	0.30836	0.630325	7.96677
SERPINI2	child_BMI_17year_ALSPAC	Weighted median	7	-0.027825	0.0522678	-0.13027	0.0746198	0.59448	7.96677
SERPINI2	child_BMI_18year_ALSPAC	Inverse variance weighted	9	-0.0225615	0.0303362	-0.0820204	0.0368974	0.457048	7.71747	9.30238	8	0.317433	14.0005
SERPINI2	child_BMI_18year_ALSPAC	MR Egger	9	-0.0603791	0.26112	-0.572174	0.451416	0.823749	7.71747
SERPINI2	child_BMI_18year_ALSPAC	Weighted median	9	-0.0169021	0.0406839	-0.0966425	0.0628383	0.677812	7.71747
SESTD1	child_BMI_3year_ALSPAC	Inverse variance weighted	5	-0.0235275	0.0272925	-0.0770207	0.0299657	0.38866	5.38114	1.77921	4	0.776284	0
SESTD1	child_BMI_3year_ALSPAC	MR Egger	5	0.0187838	0.0580332	-0.0949613	0.132529	0.767437	5.38114
SESTD1	child_BMI_3year_ALSPAC	Weighted median	5	-0.00420455	0.0383406	-0.0793522	0.0709431	0.912677	5.38114
SESTD1	child_BMI_5year_ALSPAC	Inverse variance weighted	6	-0.0813096	0.0380061	-0.155802	-0.00681759	0.0324048	4.84757	4.35969	5	0.498873	0
SESTD1	child_BMI_5year_ALSPAC	MR Egger	6	-0.0537777	0.140887	-0.329915	0.22236	0.722088	4.84757
SESTD1	child_BMI_5year_ALSPAC	Weighted median	6	-0.0467012	0.0629554	-0.170094	0.0766914	0.4582	4.84757
SESTD1	child_BMI_6year_ALSPAC	Inverse variance weighted	5	0.0138524	0.0599295	-0.103609	0.131314	0.817203	5.31508	8.19277	4	0.0847665	51.1765
SESTD1	child_BMI_6year_ALSPAC	MR Egger	5	-0.106544	0.145969	-0.392643	0.179555	0.518275	5.31508
SESTD1	child_BMI_6year_ALSPAC	Weighted median	5	-0.0311989	0.416545	-0.847627	0.785229	0.940295	5.31508
SESTD1	child_BMI_7year_ALSPAC	Inverse variance weighted	6	-0.0246669	0.0360612	-0.0953468	0.046013	0.493957	7.03501	1.29418	5	0.935529	0
SESTD1	child_BMI_7year_ALSPAC	MR Egger	6	-0.0284881	0.099069	-0.222663	0.165687	0.787968	7.03501
SESTD1	child_BMI_7year_ALSPAC	Weighted median	6	-0.0216673	0.0718502	-0.162494	0.119159	0.762986	7.03501
SESTD1	child_BMI_8year_ALSPAC	Inverse variance weighted	6	-0.0637827	0.05473	-0.171053	0.043488	0.243854	8.12531	3.11643	5	0.682041	0
SESTD1	child_BMI_8year_ALSPAC	MR Egger	6	-0.22965	0.194391	-0.610656	0.151356	0.302892	8.12531
SESTD1	child_BMI_8year_ALSPAC	Weighted median	6	-0.0196148	0.0749837	-0.166583	0.127353	0.79364	8.12531
SESTD1	child_BMI_10year_ALSPAC	Inverse variance weighted	11	-0.0554936	0.0373501	-0.1287	0.0177126	0.13734	10.4682	5.30719	10	0.869736	0
SESTD1	child_BMI_10year_ALSPAC	MR Egger	11	-0.0811078	0.121741	-0.31972	0.157504	0.521972	10.4682
SESTD1	child_BMI_10year_ALSPAC	Weighted median	11	-0.0175254	0.0509284	-0.117345	0.0822943	0.730757	10.4682
SESTD1	child_BMI_12year_ALSPAC	Inverse variance weighted	10	-0.0294067	0.0428523	-0.113397	0.0545838	0.492565	9.47495	11.2799	9	0.257011	20.212
SESTD1	child_BMI_12year_ALSPAC	MR Egger	10	-0.0902624	0.118854	-0.323217	0.142692	0.469375	9.47495
SESTD1	child_BMI_12year_ALSPAC	Weighted median	10	-0.0187133	0.0519894	-0.120613	0.083186	0.718889	9.47495
SESTD1	child_BMI_14year_ALSPAC	Inverse variance weighted	8	-0.0473906	0.0374398	-0.120773	0.0259914	0.205592	10.6017	3.67143	7	0.816748	0
SESTD1	child_BMI_14year_ALSPAC	MR Egger	8	-0.110269	0.152514	-0.409196	0.188657	0.496876	10.6017
SESTD1	child_BMI_14year_ALSPAC	Weighted median	8	-0.0177742	0.0501624	-0.116093	0.0805442	0.72309	10.6017
SESTD1	child_BMI_15year_ALSPAC	Inverse variance weighted	8	-0.03909	0.0381283	-0.113822	0.0356416	0.305259	9.07494	3.75509	7	0.807514	0
SESTD1	child_BMI_15year_ALSPAC	MR Egger	8	0.137111	0.134046	-0.12562	0.399841	0.345831	9.07494
SESTD1	child_BMI_15year_ALSPAC	Weighted median	8	-0.0137905	0.0515526	-0.114834	0.0872527	0.789082	9.07494
SESTD1	child_BMI_16year_ALSPAC	Inverse variance weighted	7	-0.000171013	0.0437886	-0.0859966	0.0856546	0.996884	9.48801	7.91056	6	0.244729	24.152
SESTD1	child_BMI_16year_ALSPAC	MR Egger	7	-0.194782	0.22816	-0.641976	0.252412	0.432255	9.48801
SESTD1	child_BMI_16year_ALSPAC	Weighted median	7	-0.00921868	0.0499196	-0.107061	0.0886237	0.853487	9.48801
SESTD1	child_BMI_17year_ALSPAC	Inverse variance weighted	7	-0.042283	0.0432177	-0.12699	0.0424237	0.32789	7.96677	3.24312	6	0.777772	0
SESTD1	child_BMI_17year_ALSPAC	MR Egger	7	-0.140103	0.147057	-0.428334	0.148128	0.384487	7.96677
SESTD1	child_BMI_17year_ALSPAC	Weighted median	7	-0.0163954	0.056977	-0.12807	0.0952795	0.773534	7.96677
SESTD1	child_BMI_18year_ALSPAC	Inverse variance weighted	9	-0.0254168	0.0334264	-0.0909324	0.0400989	0.447026	7.71747	2.98057	8	0.935571	0
SESTD1	child_BMI_18year_ALSPAC	MR Egger	9	0.177037	0.26677	-0.345832	0.699906	0.52817	7.71747
SESTD1	child_BMI_18year_ALSPAC	Weighted median	9	-0.0095883	0.0445826	-0.0969703	0.0777937	0.829714	7.71747
SETMAR	child_BMI_3year_ALSPAC	Inverse variance weighted	5	-0.0233157	0.0404635	-0.102624	0.0559928	0.564469	5.38114	9.86334	4	0.0427937	59.4458
SETMAR	child_BMI_3year_ALSPAC	MR Egger	5	-0.0887965	0.0895931	-0.264399	0.0868059	0.394695	5.38114
SETMAR	child_BMI_3year_ALSPAC	Weighted median	5	-0.0431441	0.0432515	-0.127917	0.0416288	0.318513	5.38114
SETMAR	child_BMI_5year_ALSPAC	Inverse variance weighted	6	0.0121846	0.0396715	-0.0655715	0.0899407	0.758738	4.84757	6.12155	5	0.29457	18.3214
SETMAR	child_BMI_5year_ALSPAC	MR Egger	6	0.0151001	0.158625	-0.295804	0.326005	0.928739	4.84757
SETMAR	child_BMI_5year_ALSPAC	Weighted median	6	0.024706	0.0558321	-0.0847249	0.134137	0.658124	4.84757
SETMAR	child_BMI_6year_ALSPAC	Inverse variance weighted	5	0.0511634	0.0436349	-0.034361	0.136688	0.240983	5.31508	4.88304	4	0.29951	18.0838
SETMAR	child_BMI_6year_ALSPAC	MR Egger	5	-0.133597	0.0940812	-0.317996	0.0508021	0.250684	5.31508
SETMAR	child_BMI_6year_ALSPAC	Weighted median	5	0.039223	0.245706	-0.442361	0.520807	0.87317	5.31508
SETMAR	child_BMI_7year_ALSPAC	Inverse variance weighted	6	0.00742867	0.048254	-0.0871491	0.102006	0.87765	7.03501	10.0637	5	0.0734492	50.3167
SETMAR	child_BMI_7year_ALSPAC	MR Egger	6	-0.075475	0.141378	-0.352576	0.201626	0.621731	7.03501
SETMAR	child_BMI_7year_ALSPAC	Weighted median	6	0.00211209	0.0856676	-0.165796	0.170021	0.980331	7.03501
SETMAR	child_BMI_8year_ALSPAC	Inverse variance weighted	6	0.146022	0.0516367	0.0448144	0.24723	0.00468576	8.12531	3.15463	5	0.676161	0
SETMAR	child_BMI_8year_ALSPAC	MR Egger	6	0.0344108	0.183331	-0.324919	0.393741	0.860251	8.12531
SETMAR	child_BMI_8year_ALSPAC	Weighted median	6	0.103668	0.0789634	-0.0511	0.258436	0.189229	8.12531
SETMAR	child_BMI_10year_ALSPAC	Inverse variance weighted	11	0.103955	0.04247	0.0207141	0.187197	0.0143757	10.4682	14.5088	10	0.151024	31.0762
SETMAR	child_BMI_10year_ALSPAC	MR Egger	11	0.0940342	0.146052	-0.192228	0.380297	0.53574	10.4682
SETMAR	child_BMI_10year_ALSPAC	Weighted median	11	0.100469	0.0505048	0.00147966	0.199458	0.0466684	10.4682
SETMAR	child_BMI_12year_ALSPAC	Inverse variance weighted	10	0.0945283	0.0445794	0.00715263	0.181904	0.0339684	9.47495	13.7023	9	0.133317	34.3175
SETMAR	child_BMI_12year_ALSPAC	MR Egger	10	0.0681247	0.125683	-0.178214	0.314463	0.602559	9.47495
SETMAR	child_BMI_12year_ALSPAC	Weighted median	10	0.117032	0.0520011	0.0151096	0.218954	0.0244133	9.47495
SETMAR	child_BMI_14year_ALSPAC	Inverse variance weighted	8	0.10268	0.0353325	0.0334286	0.171932	0.00365947	10.6017	5.47234	7	0.602523	0
SETMAR	child_BMI_14year_ALSPAC	MR Egger	8	0.228623	0.144041	-0.0536979	0.510945	0.163564	10.6017
SETMAR	child_BMI_14year_ALSPAC	Weighted median	8	0.0953659	0.0515635	-0.0056986	0.19643	0.064388	10.6017
SETMAR	child_BMI_15year_ALSPAC	Inverse variance weighted	8	0.0779142	0.0444544	-0.00921644	0.165045	0.0796575	9.07494	10.6925	7	0.152606	34.5336
SETMAR	child_BMI_15year_ALSPAC	MR Egger	8	0.294892	0.141163	0.0182117	0.571572	0.0817099	9.07494
SETMAR	child_BMI_15year_ALSPAC	Weighted median	8	0.0808793	0.0523092	-0.0216468	0.183405	0.122062	9.07494
SETMAR	child_BMI_16year_ALSPAC	Inverse variance weighted	7	0.125199	0.0359857	0.0546674	0.195732	0.000503025	9.48801	3.9037	6	0.689706	0
SETMAR	child_BMI_16year_ALSPAC	MR Egger	7	-0.0157277	0.183601	-0.375586	0.34413	0.935059	9.48801
SETMAR	child_BMI_16year_ALSPAC	Weighted median	7	0.0963669	0.0488449	0.000631027	0.192103	0.0485048	9.48801
SETMAR	child_BMI_17year_ALSPAC	Inverse variance weighted	7	0.0574894	0.0628337	-0.0656645	0.180643	0.36022	7.96677	14.2426	6	0.0270403	57.8729
SETMAR	child_BMI_17year_ALSPAC	MR Egger	7	0.236076	0.218817	-0.192805	0.664957	0.329917	7.96677
SETMAR	child_BMI_17year_ALSPAC	Weighted median	7	0.0927829	0.060771	-0.0263282	0.211894	0.12682	7.96677
SETMAR	child_BMI_18year_ALSPAC	Inverse variance weighted	9	0.0864921	0.0318935	0.0239808	0.149003	0.00668984	7.71747	8.17829	8	0.416251	2.18002
SETMAR	child_BMI_18year_ALSPAC	MR Egger	9	0.512561	0.251667	0.0192949	1.00583	0.0811107	7.71747
SETMAR	child_BMI_18year_ALSPAC	Weighted median	9	0.0747474	0.0487333	-0.0207698	0.170265	0.125077	7.71747
SEZ6	child_BMI_3year_ALSPAC	Inverse variance weighted	5	-0.0216284	0.0273992	-0.0753308	0.0320739	0.429889	5.38114	2.33644	4	0.674144	0
SEZ6	child_BMI_3year_ALSPAC	MR Egger	5	-0.0346444	0.0583319	-0.148975	0.0796862	0.594373	5.38114
SEZ6	child_BMI_3year_ALSPAC	Weighted median	5	-0.028969	0.0371249	-0.101734	0.0437959	0.435208	5.38114
SEZ6	child_BMI_5year_ALSPAC	Inverse variance weighted	6	-0.0103897	0.0447201	-0.0980411	0.0772616	0.816283	4.84757	6.87645	5	0.229992	27.2881
SEZ6	child_BMI_5year_ALSPAC	MR Egger	6	0.0407049	0.176679	-0.305586	0.386996	0.829093	4.84757
SEZ6	child_BMI_5year_ALSPAC	Weighted median	6	0.0155688	0.0619729	-0.105898	0.137036	0.801645	4.84757
SEZ6	child_BMI_6year_ALSPAC	Inverse variance weighted	5	0.0320027	0.081884	-0.12849	0.192495	0.695923	5.31508	15.1635	4	0.00437384	73.6209
SEZ6	child_BMI_6year_ALSPAC	MR Egger	5	-0.174379	0.183039	-0.533136	0.184377	0.411031	5.31508
SEZ6	child_BMI_6year_ALSPAC	Weighted median	5	-0.00586827	0.378157	-0.747056	0.735319	0.987619	5.31508
SEZ6	child_BMI_7year_ALSPAC	Inverse variance weighted	6	0.0398468	0.0393454	-0.0372701	0.116964	0.311182	7.03501	5.90134	5	0.315938	15.2734
SEZ6	child_BMI_7year_ALSPAC	MR Egger	6	-0.141167	0.0995134	-0.336213	0.0538794	0.229017	7.03501
SEZ6	child_BMI_7year_ALSPAC	Weighted median	6	0.0194182	0.0871185	-0.151334	0.190171	0.823618	7.03501
SEZ6	child_BMI_8year_ALSPAC	Inverse variance weighted	6	-0.0572458	0.0549496	-0.164947	0.0504555	0.297511	8.12531	4.05561	5	0.541438	0
SEZ6	child_BMI_8year_ALSPAC	MR Egger	6	0.156933	0.195383	-0.226017	0.539883	0.466869	8.12531
SEZ6	child_BMI_8year_ALSPAC	Weighted median	6	-0.0533245	0.0773856	-0.205	0.0983512	0.490775	8.12531
SEZ6	child_BMI_10year_ALSPAC	Inverse variance weighted	11	-0.0428577	0.0375006	-0.116359	0.0306434	0.253099	10.4682	5.25712	10	0.873353	0
SEZ6	child_BMI_10year_ALSPAC	MR Egger	11	-0.0892529	0.122335	-0.329029	0.150523	0.484201	10.4682
SEZ6	child_BMI_10year_ALSPAC	Weighted median	11	-0.0420353	0.0509893	-0.141974	0.0579037	0.409715	10.4682
SEZ6	child_BMI_12year_ALSPAC	Inverse variance weighted	10	-0.0591504	0.0384295	-0.134472	0.0161714	0.123757	9.47495	6.60918	9	0.677735	0
SEZ6	child_BMI_12year_ALSPAC	MR Egger	10	0.00990139	0.102491	-0.19098	0.210783	0.925414	9.47495
SEZ6	child_BMI_12year_ALSPAC	Weighted median	10	-0.0463375	0.0539409	-0.152062	0.0593866	0.390317	9.47495
SEZ6	child_BMI_14year_ALSPAC	Inverse variance weighted	8	-0.0487998	0.0375875	-0.122471	0.0248717	0.194185	10.6017	4.64292	7	0.703446	0
SEZ6	child_BMI_14year_ALSPAC	MR Egger	8	-0.0392523	0.153262	-0.339646	0.261141	0.806419	10.6017
SEZ6	child_BMI_14year_ALSPAC	Weighted median	8	-0.0462363	0.051608	-0.147388	0.0549154	0.370299	10.6017
SEZ6	child_BMI_15year_ALSPAC	Inverse variance weighted	8	-0.0343601	0.0382761	-0.109381	0.0406612	0.369352	9.07494	4.81683	7	0.682305	0
SEZ6	child_BMI_15year_ALSPAC	MR Egger	8	0.0473183	0.134672	-0.216638	0.311275	0.737327	9.07494
SEZ6	child_BMI_15year_ALSPAC	Weighted median	8	-0.0139734	0.0511261	-0.11418	0.0862338	0.784613	9.07494
SEZ6	child_BMI_16year_ALSPAC	Inverse variance weighted	7	-0.0438157	0.0430915	-0.128275	0.0406436	0.309246	9.48801	7.60501	6	0.268492	21.1046
SEZ6	child_BMI_16year_ALSPAC	MR Egger	7	-0.212226	0.228397	-0.659884	0.235431	0.395433	9.48801
SEZ6	child_BMI_16year_ALSPAC	Weighted median	7	-0.0396826	0.0544137	-0.146334	0.0669683	0.465833	9.48801
SEZ6	child_BMI_17year_ALSPAC	Inverse variance weighted	7	-0.0427682	0.0433786	-0.12779	0.0422539	0.324168	7.96677	3.98895	6	0.678172	0
SEZ6	child_BMI_17year_ALSPAC	MR Egger	7	-0.00866249	0.147647	-0.29805	0.280725	0.955487	7.96677
SEZ6	child_BMI_17year_ALSPAC	Weighted median	7	-0.0351302	0.0596418	-0.152028	0.0817677	0.555848	7.96677
SEZ6	child_BMI_18year_ALSPAC	Inverse variance weighted	9	-0.0264195	0.0335585	-0.0921943	0.0393552	0.431126	7.71747	6.81025	8	0.557237	0
SEZ6	child_BMI_18year_ALSPAC	MR Egger	9	0.00316274	0.267696	-0.521521	0.527846	0.990903	7.71747
SEZ6	child_BMI_18year_ALSPAC	Weighted median	9	-0.0255301	0.0456245	-0.114954	0.0638939	0.575773	7.71747
SEZ6L	child_BMI_3year_ALSPAC	Inverse variance weighted	5	-0.0619476	0.0465005	-0.153089	0.0291934	0.182797	5.38114	13.0775	4	0.0109035	69.413
SEZ6L	child_BMI_3year_ALSPAC	MR Egger	5	-0.115214	0.108826	-0.328512	0.0980849	0.367436	5.38114
SEZ6L	child_BMI_3year_ALSPAC	Weighted median	5	-0.0213197	0.0368486	-0.093543	0.0509037	0.562877	5.38114
SEZ6L	child_BMI_5year_ALSPAC	Inverse variance weighted	6	-0.120833	0.0525099	-0.223752	-0.0179136	0.0213833	4.84757	10.7802	5	0.0559169	53.6186
SEZ6L	child_BMI_5year_ALSPAC	MR Egger	6	-0.405619	0.148159	-0.696012	-0.115227	0.0520274	4.84757
SEZ6L	child_BMI_5year_ALSPAC	Weighted median	6	-0.0571671	0.059419	-0.173628	0.0592942	0.335999	4.84757
SEZ6L	child_BMI_6year_ALSPAC	Inverse variance weighted	5	0.0413145	0.0394234	-0.0359554	0.118584	0.294653	5.31508	3.55774	4	0.469154	0
SEZ6L	child_BMI_6year_ALSPAC	MR Egger	5	-0.0512169	0.0939222	-0.235304	0.132871	0.623468	5.31508
SEZ6L	child_BMI_6year_ALSPAC	Weighted median	5	0.0214478	0.572633	-1.10091	1.14381	0.970122	5.31508
SEZ6L	child_BMI_7year_ALSPAC	Inverse variance weighted	6	0.0172832	0.0560828	-0.0926392	0.127206	0.757951	7.03501	13.6459	5	0.0180219	63.3591
SEZ6L	child_BMI_7year_ALSPAC	MR Egger	6	-0.0967158	0.161077	-0.412426	0.218994	0.580579	7.03501
SEZ6L	child_BMI_7year_ALSPAC	Weighted median	6	0.00506785	0.472635	-0.921298	0.931433	0.991445	7.03501
SEZ6L	child_BMI_8year_ALSPAC	Inverse variance weighted	6	-0.205938	0.0516727	-0.307216	-0.104659	6.73591e-05	8.12531	5.01936	5	0.413522	0.385707
SEZ6L	child_BMI_8year_ALSPAC	MR Egger	6	-0.0525395	0.189222	-0.423415	0.318336	0.795033	8.12531
SEZ6L	child_BMI_8year_ALSPAC	Weighted median	6	-0.152708	0.0823289	-0.314072	0.00865708	0.063618	8.12531
SEZ6L	child_BMI_10year_ALSPAC	Inverse variance weighted	11	-0.158623	0.0523489	-0.261226	-0.0560187	0.0024447	10.4682	22.1285	10	0.014463	54.8095
SEZ6L	child_BMI_10year_ALSPAC	MR Egger	11	-0.434173	0.151776	-0.731653	-0.136692	0.0187614	10.4682
SEZ6L	child_BMI_10year_ALSPAC	Weighted median	11	-0.127485	0.0568545	-0.238919	-0.0160498	0.0249423	10.4682
SEZ6L	child_BMI_12year_ALSPAC	Inverse variance weighted	10	-0.184189	0.0450403	-0.272468	-0.0959105	4.3242e-05	9.47495	14.0405	9	0.120894	35.8995
SEZ6L	child_BMI_12year_ALSPAC	MR Egger	10	-0.306578	0.118503	-0.538843	-0.0743122	0.0322586	9.47495
SEZ6L	child_BMI_12year_ALSPAC	Weighted median	10	-0.129739	0.0602107	-0.247752	-0.011726	0.0311815	9.47495
SEZ6L	child_BMI_14year_ALSPAC	Inverse variance weighted	8	-0.177846	0.0500076	-0.275861	-0.0798309	0.000376008	10.6017	14.0692	7	0.0499643	50.2459
SEZ6L	child_BMI_14year_ALSPAC	MR Egger	8	-0.340999	0.209065	-0.750766	0.0687673	0.153997	10.6017
SEZ6L	child_BMI_14year_ALSPAC	Weighted median	8	-0.12749	0.0551001	-0.235486	-0.019494	0.0206791	10.6017
SEZ6L	child_BMI_15year_ALSPAC	Inverse variance weighted	8	-0.149403	0.0378154	-0.223521	-0.075285	7.78719e-05	9.07494	7.75897	7	0.354327	9.78188
SEZ6L	child_BMI_15year_ALSPAC	MR Egger	8	-0.0228436	0.133243	-0.283999	0.238312	0.869511	9.07494
SEZ6L	child_BMI_15year_ALSPAC	Weighted median	8	-0.141909	0.0533481	-0.246471	-0.0373468	0.0078127	9.07494
SEZ6L	child_BMI_16year_ALSPAC	Inverse variance weighted	7	-0.0707335	0.0583849	-0.185168	0.0437009	0.225703	9.48801	15.8484	6	0.0145911	62.1413
SEZ6L	child_BMI_16year_ALSPAC	MR Egger	7	-0.692715	0.183325	-1.05203	-0.333399	0.0129081	9.48801
SEZ6L	child_BMI_16year_ALSPAC	Weighted median	7	-0.0979778	0.0542766	-0.20436	0.00840439	0.0710502	9.48801
SEZ6L	child_BMI_17year_ALSPAC	Inverse variance weighted	7	-0.150844	0.0407226	-0.230661	-0.071028	0.000212066	7.96677	2.45101	6	0.87391	0
SEZ6L	child_BMI_17year_ALSPAC	MR Egger	7	-0.293789	0.138602	-0.565448	-0.0221289	0.0875435	7.96677
SEZ6L	child_BMI_17year_ALSPAC	Weighted median	7	-0.156855	0.0598054	-0.274074	-0.0396367	0.00872204	7.96677
SEZ6L	child_BMI_18year_ALSPAC	Inverse variance weighted	9	-0.0688218	0.0508096	-0.168409	0.030765	0.175576	7.71747	20.8277	8	0.00761937	61.5897
SEZ6L	child_BMI_18year_ALSPAC	MR Egger	9	-0.359886	0.419292	-1.1817	0.461927	0.419134	7.71747
SEZ6L	child_BMI_18year_ALSPAC	Weighted median	9	-0.0672212	0.0555103	-0.176021	0.041579	0.225908	7.71747
SEZ6L2	child_BMI_3year_ALSPAC	Inverse variance weighted	5	-0.0282239	0.0276239	-0.0823668	0.025919	0.306914	5.38114	5.11523	4	0.275677	21.8022
SEZ6L2	child_BMI_3year_ALSPAC	MR Egger	5	-0.117454	0.0520362	-0.219445	-0.0154633	0.109212	5.38114
SEZ6L2	child_BMI_3year_ALSPAC	Weighted median	5	-0.0296113	0.0347325	-0.097687	0.0384645	0.393908	5.38114
SEZ6L2	child_BMI_5year_ALSPAC	Inverse variance weighted	6	0.0155177	0.0492256	-0.0809644	0.112	0.752582	4.84757	10.54	5	0.0613039	52.5615
SEZ6L2	child_BMI_5year_ALSPAC	MR Egger	6	-0.079591	0.190353	-0.452682	0.2935	0.697328	4.84757
SEZ6L2	child_BMI_5year_ALSPAC	Weighted median	6	-0.0321211	0.0548556	-0.139638	0.0753959	0.558173	4.84757
SEZ6L2	child_BMI_6year_ALSPAC	Inverse variance weighted	5	-0.0125862	0.0584006	-0.127051	0.101879	0.829366	5.31508	9.76492	4	0.0445793	59.0371
SEZ6L2	child_BMI_6year_ALSPAC	MR Egger	5	-0.037565	0.15987	-0.350911	0.275781	0.829356	5.31508
SEZ6L2	child_BMI_6year_ALSPAC	Weighted median	5	-0.0124204	0.161719	-0.329389	0.304549	0.938781	5.31508
SEZ6L2	child_BMI_7year_ALSPAC	Inverse variance weighted	6	0.0153418	0.0651494	-0.112351	0.143035	0.813832	7.03501	20.5007	5	0.00100621	75.6106
SEZ6L2	child_BMI_7year_ALSPAC	MR Egger	6	-0.138961	0.182249	-0.496168	0.218247	0.488259	7.03501
SEZ6L2	child_BMI_7year_ALSPAC	Weighted median	6	-0.0172512	0.0798385	-0.173735	0.139232	0.828928	7.03501
SEZ6L2	child_BMI_8year_ALSPAC	Inverse variance weighted	6	-0.0479173	0.0489215	-0.143803	0.0479689	0.327346	8.12531	4.57948	5	0.46932	0
SEZ6L2	child_BMI_8year_ALSPAC	MR Egger	6	-0.14984	0.177777	-0.498284	0.198604	0.446761	8.12531
SEZ6L2	child_BMI_8year_ALSPAC	Weighted median	6	-0.0501984	0.0662985	-0.180144	0.0797467	0.448956	8.12531
SEZ6L2	child_BMI_10year_ALSPAC	Inverse variance weighted	11	-0.0686269	0.0334055	-0.134102	-0.0031522	0.0399407	10.4682	7.45171	10	0.682223	0
SEZ6L2	child_BMI_10year_ALSPAC	MR Egger	11	-0.17698	0.108872	-0.39037	0.0364095	0.138485	10.4682
SEZ6L2	child_BMI_10year_ALSPAC	Weighted median	11	-0.0610648	0.0474776	-0.154121	0.0319913	0.19838	10.4682
SEZ6L2	child_BMI_12year_ALSPAC	Inverse variance weighted	10	-0.097557	0.0354423	-0.167024	-0.0280901	0.00591319	9.47495	9.64648	9	0.379855	6.7017
SEZ6L2	child_BMI_12year_ALSPAC	MR Egger	10	-0.167519	0.0964812	-0.356622	0.0215841	0.120724	9.47495
SEZ6L2	child_BMI_12year_ALSPAC	Weighted median	10	-0.10717	0.0463196	-0.197956	-0.0163838	0.0206836	9.47495
SEZ6L2	child_BMI_14year_ALSPAC	Inverse variance weighted	8	-0.0629967	0.0334787	-0.128615	0.00262147	0.0598771	10.6017	6.45235	7	0.488031	0
SEZ6L2	child_BMI_14year_ALSPAC	MR Egger	8	-0.231841	0.136332	-0.499051	0.0353685	0.139929	10.6017
SEZ6L2	child_BMI_14year_ALSPAC	Weighted median	8	-0.071936	0.0478493	-0.165721	0.0218487	0.13274	10.6017
SEZ6L2	child_BMI_15year_ALSPAC	Inverse variance weighted	8	-0.0634731	0.0406001	-0.143049	0.016103	0.117965	9.07494	9.92422	7	0.192909	29.4655
SEZ6L2	child_BMI_15year_ALSPAC	MR Egger	8	0.00839846	0.151324	-0.288196	0.304993	0.957542	9.07494
SEZ6L2	child_BMI_15year_ALSPAC	Weighted median	8	-0.0726388	0.0476467	-0.166026	0.0207488	0.127377	9.07494
SEZ6L2	child_BMI_16year_ALSPAC	Inverse variance weighted	7	-0.0428533	0.0474526	-0.13586	0.0501537	0.366485	9.48801	11.6116	6	0.0712169	48.3274
SEZ6L2	child_BMI_16year_ALSPAC	MR Egger	7	-0.225821	0.251675	-0.719104	0.267461	0.410692	9.48801
SEZ6L2	child_BMI_16year_ALSPAC	Weighted median	7	-0.0434842	0.0477177	-0.137011	0.0500425	0.362148	9.48801
SEZ6L2	child_BMI_17year_ALSPAC	Inverse variance weighted	7	-0.0936283	0.0386972	-0.169475	-0.0177817	0.0155415	7.96677	1.61015	6	0.951845	0
SEZ6L2	child_BMI_17year_ALSPAC	MR Egger	7	-0.146993	0.131751	-0.405224	0.111238	0.315285	7.96677
SEZ6L2	child_BMI_17year_ALSPAC	Weighted median	7	-0.0893291	0.054874	-0.196882	0.0182239	0.103547	7.96677
SEZ6L2	child_BMI_18year_ALSPAC	Inverse variance weighted	9	-0.0237962	0.0304365	-0.0834517	0.0358593	0.434314	7.71747	8.29749	8	0.404963	3.58526
SEZ6L2	child_BMI_18year_ALSPAC	MR Egger	9	-0.276753	0.241957	-0.750989	0.197483	0.290305	7.71747
SEZ6L2	child_BMI_18year_ALSPAC	Weighted median	9	-0.0299602	0.0436283	-0.115472	0.0555513	0.492263	7.71747
SF3B4	child_BMI_3year_ALSPAC	Inverse variance weighted	5	-0.01782	0.027178	-0.0710889	0.0354489	0.512032	5.38114	2.32665	4	0.675922	0
SF3B4	child_BMI_3year_ALSPAC	MR Egger	5	-0.0125754	0.0579016	-0.126063	0.100912	0.841997	5.38114
SF3B4	child_BMI_3year_ALSPAC	Weighted median	5	-0.0168385	0.0371364	-0.0896258	0.0559489	0.650245	5.38114
SF3B4	child_BMI_5year_ALSPAC	Inverse variance weighted	6	-0.0600231	0.0458172	-0.149825	0.0297787	0.190177	4.84757	7.35886	5	0.19529	32.0547
SF3B4	child_BMI_5year_ALSPAC	MR Egger	6	-0.245499	0.155605	-0.550485	0.059486	0.189769	4.84757
SF3B4	child_BMI_5year_ALSPAC	Weighted median	6	-0.0964443	0.0598907	-0.21383	0.0209414	0.107324	4.84757
SF3B4	child_BMI_6year_ALSPAC	Inverse variance weighted	5	0.00780204	0.0499964	-0.090191	0.105795	0.875992	5.31508	5.77312	4	0.216744	30.7134
SF3B4	child_BMI_6year_ALSPAC	MR Egger	5	-0.0744323	0.127197	-0.323738	0.174874	0.599536	5.31508
SF3B4	child_BMI_6year_ALSPAC	Weighted median	5	-0.0239595	0.454637	-0.915048	0.86713	0.957971	5.31508
SF3B4	child_BMI_7year_ALSPAC	Inverse variance weighted	6	-0.0128157	0.035842	-0.0830661	0.0574346	0.720671	7.03501	1.262	5	0.938793	0
SF3B4	child_BMI_7year_ALSPAC	MR Egger	6	-0.0425911	0.0984683	-0.235589	0.150407	0.68765	7.03501
SF3B4	child_BMI_7year_ALSPAC	Weighted median	6	-0.0209966	0.0669534	-0.152225	0.110232	0.753825	7.03501
SF3B4	child_BMI_8year_ALSPAC	Inverse variance weighted	6	-0.109598	0.0544109	-0.216244	-0.00295304	0.0439809	8.12531	2.795	5	0.731554	0
SF3B4	child_BMI_8year_ALSPAC	MR Egger	6	-0.18039	0.193276	-0.559211	0.198432	0.403488	8.12531
SF3B4	child_BMI_8year_ALSPAC	Weighted median	6	-0.103796	0.0750549	-0.250903	0.0433118	0.166686	8.12531
SF3B4	child_BMI_10year_ALSPAC	Inverse variance weighted	11	-0.0653659	0.0371435	-0.138167	0.00743545	0.0784386	10.4682	6.01138	10	0.814307	0
SF3B4	child_BMI_10year_ALSPAC	MR Egger	11	-0.144573	0.121172	-0.38207	0.0929247	0.263326	10.4682
SF3B4	child_BMI_10year_ALSPAC	Weighted median	11	-0.0720268	0.0502706	-0.170557	0.0265037	0.151921	10.4682
SF3B4	child_BMI_12year_ALSPAC	Inverse variance weighted	10	-0.0486896	0.0445374	-0.135983	0.0386036	0.274292	9.47495	12.3232	9	0.195697	26.9669
SF3B4	child_BMI_12year_ALSPAC	MR Egger	10	-0.159626	0.118662	-0.392203	0.0729514	0.21544	9.47495
SF3B4	child_BMI_12year_ALSPAC	Weighted median	10	-0.0700073	0.0543489	-0.176531	0.0365166	0.197708	9.47495
SF3B4	child_BMI_14year_ALSPAC	Inverse variance weighted	8	-0.0624342	0.0372229	-0.135391	0.0105227	0.0934827	10.6017	5.63383	7	0.583094	0
SF3B4	child_BMI_14year_ALSPAC	MR Egger	8	-0.139853	0.15172	-0.437225	0.157519	0.392199	10.6017
SF3B4	child_BMI_14year_ALSPAC	Weighted median	8	-0.0602717	0.0487258	-0.155774	0.0352309	0.216103	10.6017
SF3B4	child_BMI_15year_ALSPAC	Inverse variance weighted	8	-0.0368069	0.0379092	-0.111109	0.0374951	0.331587	9.07494	4.08662	7	0.769749	0
SF3B4	child_BMI_15year_ALSPAC	MR Egger	8	0.105133	0.133571	-0.156667	0.366932	0.461178	9.07494
SF3B4	child_BMI_15year_ALSPAC	Weighted median	8	-0.0375926	0.0500904	-0.13577	0.0605846	0.452957	9.07494
SF3B4	child_BMI_16year_ALSPAC	Inverse variance weighted	7	-0.00749564	0.0428596	-0.0915004	0.0765091	0.861167	9.48801	7.66901	6	0.263369	21.763
SF3B4	child_BMI_16year_ALSPAC	MR Egger	7	-0.249768	0.212517	-0.666302	0.166767	0.292796	9.48801
SF3B4	child_BMI_16year_ALSPAC	Weighted median	7	-0.0300224	0.049349	-0.126746	0.0667018	0.542944	9.48801
SF3B4	child_BMI_17year_ALSPAC	Inverse variance weighted	7	-0.0358211	0.0429666	-0.120036	0.0483933	0.404451	7.96677	4.13003	6	0.659085	0
SF3B4	child_BMI_17year_ALSPAC	MR Egger	7	-0.217177	0.146225	-0.503779	0.0694253	0.197619	7.96677
SF3B4	child_BMI_17year_ALSPAC	Weighted median	7	-0.0285721	0.0569958	-0.140284	0.0831396	0.616158	7.96677
SF3B4	child_BMI_18year_ALSPAC	Inverse variance weighted	9	-0.0303464	0.0332265	-0.0954705	0.0347776	0.361075	7.71747	3.917	8	0.864533	0
SF3B4	child_BMI_18year_ALSPAC	MR Egger	9	-0.0224159	0.265157	-0.542124	0.497292	0.934996	7.71747
SF3B4	child_BMI_18year_ALSPAC	Weighted median	9	-0.0203751	0.0440184	-0.106651	0.0659009	0.643452	7.71747
SFRP1	child_BMI_3year_ALSPAC	Inverse variance weighted	5	0.0146492	0.0256028	-0.0355322	0.0648307	0.567205	5.38114	1.52893	4	0.821505	0
SFRP1	child_BMI_3year_ALSPAC	MR Egger	5	-0.0283908	0.0544059	-0.135026	0.0782448	0.637866	5.38114
SFRP1	child_BMI_3year_ALSPAC	Weighted median	5	0.0262951	0.0317427	-0.0359206	0.0885109	0.407454	5.38114
SFRP1	child_BMI_5year_ALSPAC	Inverse variance weighted	6	0.046495	0.0356245	-0.023329	0.116319	0.191845	4.84757	2.2718	5	0.810399	0
SFRP1	child_BMI_5year_ALSPAC	MR Egger	6	0.0375084	0.12735	-0.212098	0.287115	0.783006	4.84757
SFRP1	child_BMI_5year_ALSPAC	Weighted median	6	0.0304121	0.0496238	-0.0668505	0.127675	0.539974	4.84757
SFRP1	child_BMI_6year_ALSPAC	Inverse variance weighted	5	-0.0426544	0.039278	-0.119639	0.0343305	0.277496	5.31508	0.967641	4	0.914662	0
SFRP1	child_BMI_6year_ALSPAC	MR Egger	5	-0.0668129	0.0935733	-0.250216	0.116591	0.526756	5.31508
SFRP1	child_BMI_6year_ALSPAC	Weighted median	5	-0.0494156	0.734777	-1.48958	1.39075	0.946381	5.31508
SFRP1	child_BMI_7year_ALSPAC	Inverse variance weighted	6	0.0147518	0.0338175	-0.0515305	0.081034	0.66268	7.03501	4.40111	5	0.493223	0
SFRP1	child_BMI_7year_ALSPAC	MR Egger	6	-0.0962206	0.0929234	-0.27835	0.0859094	0.358937	7.03501
SFRP1	child_BMI_7year_ALSPAC	Weighted median	6	0.00623741	0.0971214	-0.18412	0.196595	0.948793	7.03501
SFRP1	child_BMI_8year_ALSPAC	Inverse variance weighted	6	0.110424	0.0513141	0.00984806	0.210999	0.0314039	8.12531	1.47478	5	0.915962	0
SFRP1	child_BMI_8year_ALSPAC	MR Egger	6	0.272191	0.182135	-0.0847933	0.629176	0.209369	8.12531
SFRP1	child_BMI_8year_ALSPAC	Weighted median	6	0.0913352	0.0675823	-0.041126	0.223796	0.176546	8.12531
SFRP1	child_BMI_10year_ALSPAC	Inverse variance weighted	11	0.0670468	0.0350362	-0.00162425	0.135718	0.0556661	10.4682	3.71576	10	0.95926	0
SFRP1	child_BMI_10year_ALSPAC	MR Egger	11	0.151008	0.114308	-0.0730359	0.375052	0.219081	10.4682
SFRP1	child_BMI_10year_ALSPAC	Weighted median	11	0.067656	0.0437614	-0.0181164	0.153428	0.1221	10.4682
SFRP1	child_BMI_12year_ALSPAC	Inverse variance weighted	10	0.0725735	0.0359031	0.00220338	0.142944	0.0432415	9.47495	3.10244	9	0.960095	0
SFRP1	child_BMI_12year_ALSPAC	MR Egger	10	0.100244	0.0956976	-0.0873233	0.287811	0.325479	9.47495
SFRP1	child_BMI_12year_ALSPAC	Weighted median	10	0.0708502	0.0472935	-0.021845	0.163545	0.134108	9.47495
SFRP1	child_BMI_14year_ALSPAC	Inverse variance weighted	8	0.0781876	0.0351112	0.00936964	0.147006	0.0259569	10.6017	2.04767	7	0.957155	0
SFRP1	child_BMI_14year_ALSPAC	MR Egger	8	0.171066	0.143131	-0.109471	0.451604	0.277114	10.6017
SFRP1	child_BMI_14year_ALSPAC	Weighted median	8	0.0636544	0.0426147	-0.0198705	0.147179	0.135249	10.6017
SFRP1	child_BMI_15year_ALSPAC	Inverse variance weighted	8	0.0551701	0.0357495	-0.0148989	0.125239	0.122772	9.07494	2.58533	7	0.920536	0
SFRP1	child_BMI_15year_ALSPAC	MR Egger	8	0.123825	0.125578	-0.122308	0.369958	0.362191	9.07494
SFRP1	child_BMI_15year_ALSPAC	Weighted median	8	0.0586463	0.0478714	-0.0351817	0.152474	0.220546	9.07494
SFRP1	child_BMI_16year_ALSPAC	Inverse variance weighted	7	0.0407163	0.0357613	-0.0293758	0.110808	0.254887	9.48801	4.33731	6	0.63113	0
SFRP1	child_BMI_16year_ALSPAC	MR Egger	7	0.34791	0.182489	-0.00976801	0.705587	0.114905	9.48801
SFRP1	child_BMI_16year_ALSPAC	Weighted median	7	0.0502161	0.0486603	-0.0451581	0.14559	0.302085	9.48801
SFRP1	child_BMI_17year_ALSPAC	Inverse variance weighted	7	0.0683684	0.0405352	-0.0110806	0.147818	0.0916722	7.96677	3.37455	6	0.760578	0
SFRP1	child_BMI_17year_ALSPAC	MR Egger	7	0.0857802	0.137952	-0.184605	0.356165	0.561316	7.96677
SFRP1	child_BMI_17year_ALSPAC	Weighted median	7	0.0513609	0.0562216	-0.0588334	0.161555	0.360956	7.96677
SFRP1	child_BMI_18year_ALSPAC	Inverse variance weighted	9	0.0160846	0.0313505	-0.0453625	0.0775316	0.607912	7.71747	7.49623	8	0.484157	0
SFRP1	child_BMI_18year_ALSPAC	MR Egger	9	-0.0717461	0.256705	-0.574889	0.431396	0.787948	7.71747
SFRP1	child_BMI_18year_ALSPAC	Weighted median	9	0.0327565	0.0452198	-0.0558744	0.121387	0.46883	7.71747
SFRP4	child_BMI_3year_ALSPAC	Inverse variance weighted	5	0.0524887	0.0267539	5.11158e-05	0.104926	0.0497729	5.38114	1.49333	4	0.827822	0
SFRP4	child_BMI_3year_ALSPAC	MR Egger	5	0.0289712	0.0574349	-0.0836011	0.141544	0.648684	5.38114
SFRP4	child_BMI_3year_ALSPAC	Weighted median	5	0.0315093	0.0400893	-0.0470657	0.110084	0.43188	5.38114
SFRP4	child_BMI_5year_ALSPAC	Inverse variance weighted	6	0.0583542	0.0580732	-0.0554694	0.172178	0.314975	4.84757	12.2791	5	0.0311578	59.2803
SFRP4	child_BMI_5year_ALSPAC	MR Egger	6	0.209561	0.218052	-0.21782	0.636942	0.390946	4.84757
SFRP4	child_BMI_5year_ALSPAC	Weighted median	6	0.0130421	0.074275	-0.132537	0.158621	0.860615	4.84757
SFRP4	child_BMI_6year_ALSPAC	Inverse variance weighted	5	-0.047991	0.0703708	-0.185918	0.0899357	0.495256	5.31508	11.897	4	0.0181339	66.3781
SFRP4	child_BMI_6year_ALSPAC	MR Egger	5	0.0913781	0.171979	-0.245701	0.428457	0.632014	5.31508
SFRP4	child_BMI_6year_ALSPAC	Weighted median	5	-0.000688209	0.267086	-0.524176	0.5228	0.997944	5.31508
SFRP4	child_BMI_7year_ALSPAC	Inverse variance weighted	6	0.00575051	0.0444387	-0.0813494	0.0928504	0.897039	7.03501	8.01215	5	0.155567	37.5948
SFRP4	child_BMI_7year_ALSPAC	MR Egger	6	-0.0991445	0.124336	-0.342843	0.144554	0.469878	7.03501
SFRP4	child_BMI_7year_ALSPAC	Weighted median	6	-0.0106876	0.0769195	-0.16145	0.140075	0.889494	7.03501
SFRP4	child_BMI_8year_ALSPAC	Inverse variance weighted	6	0.00378081	0.0736167	-0.140508	0.14807	0.95904	8.12531	9.54148	5	0.0893198	47.5972
SFRP4	child_BMI_8year_ALSPAC	MR Egger	6	0.0994109	0.288099	-0.465263	0.664085	0.747432	8.12531
SFRP4	child_BMI_8year_ALSPAC	Weighted median	6	-0.00435687	0.0754219	-0.152184	0.14347	0.953934	8.12531
SFRP4	child_BMI_10year_ALSPAC	Inverse variance weighted	11	0.0146712	0.0429484	-0.0695077	0.0988501	0.732652	10.4682	13.9376	10	0.175858	28.2515
SFRP4	child_BMI_10year_ALSPAC	MR Egger	11	0.321052	0.118605	0.0885861	0.553517	0.0241196	10.4682
SFRP4	child_BMI_10year_ALSPAC	Weighted median	11	0.0152044	0.0537091	-0.0900654	0.120474	0.777109	10.4682
SFRP4	child_BMI_12year_ALSPAC	Inverse variance weighted	10	0.000267043	0.0577493	-0.112922	0.113456	0.99631	9.47495	21.589	9	0.0102768	58.3122
SFRP4	child_BMI_12year_ALSPAC	MR Egger	10	0.208621	0.142597	-0.0708691	0.488111	0.181613	9.47495
SFRP4	child_BMI_12year_ALSPAC	Weighted median	10	0.0642726	0.0566975	-0.0468546	0.1754	0.25696	9.47495
SFRP4	child_BMI_14year_ALSPAC	Inverse variance weighted	8	0.0166874	0.0467531	-0.0749486	0.108323	0.721147	10.6017	11.5141	7	0.117713	39.205
SFRP4	child_BMI_14year_ALSPAC	MR Egger	8	0.362192	0.148566	0.0710023	0.653383	0.0506148	10.6017
SFRP4	child_BMI_14year_ALSPAC	Weighted median	8	0.0475214	0.0508537	-0.0521518	0.147195	0.35006	10.6017
SFRP4	child_BMI_15year_ALSPAC	Inverse variance weighted	8	-0.0331694	0.0453044	-0.121966	0.0556273	0.464081	9.07494	10.3865	7	0.16771	32.6046
SFRP4	child_BMI_15year_ALSPAC	MR Egger	8	-0.0109491	0.17378	-0.351558	0.32966	0.951809	9.07494
SFRP4	child_BMI_15year_ALSPAC	Weighted median	8	-0.0614807	0.0539101	-0.167145	0.044183	0.254107	9.07494
SFRP4	child_BMI_16year_ALSPAC	Inverse variance weighted	7	-0.0161836	0.0584316	-0.130709	0.0983422	0.781805	9.48801	14.8401	6	0.0215373	59.5691
SFRP4	child_BMI_16year_ALSPAC	MR Egger	7	0.26889	0.299599	-0.318324	0.856104	0.410582	9.48801
SFRP4	child_BMI_16year_ALSPAC	Weighted median	7	-0.0266034	0.0536826	-0.131821	0.0786145	0.620199	9.48801
SFRP4	child_BMI_17year_ALSPAC	Inverse variance weighted	7	0.00897421	0.0420815	-0.0735055	0.0914539	0.831126	7.96677	5.63456	6	0.465345	0
SFRP4	child_BMI_17year_ALSPAC	MR Egger	7	0.288436	0.143273	0.00762086	0.569252	0.100237	7.96677
SFRP4	child_BMI_17year_ALSPAC	Weighted median	7	0.0281005	0.0593778	-0.0882799	0.144481	0.636035	7.96677
SFRP4	child_BMI_18year_ALSPAC	Inverse variance weighted	9	-0.00123463	0.0433747	-0.086249	0.0837798	0.977292	7.71747	14.201	8	0.0766735	43.6661
SFRP4	child_BMI_18year_ALSPAC	MR Egger	9	0.213541	0.360943	-0.493907	0.920988	0.572708	7.71747
SFRP4	child_BMI_18year_ALSPAC	Weighted median	9	-0.0382161	0.0496003	-0.135433	0.0590006	0.441015	7.71747
SFTPA1	child_BMI_3year_ALSPAC	Inverse variance weighted	5	-0.0146813	0.0273844	-0.0683547	0.0389922	0.591877	5.38114	3.18175	4	0.527884	0
SFTPA1	child_BMI_3year_ALSPAC	MR Egger	5	0.052178	0.0581809	-0.0618565	0.166213	0.435901	5.38114
SFTPA1	child_BMI_3year_ALSPAC	Weighted median	5	-0.027919	0.0377746	-0.101957	0.0461192	0.45985	5.38114
SFTPA1	child_BMI_5year_ALSPAC	Inverse variance weighted	6	-0.0924334	0.0381369	-0.167182	-0.0176851	0.0153622	4.84757	4.51623	5	0.477715	0
SFTPA1	child_BMI_5year_ALSPAC	MR Egger	6	-0.00754565	0.137838	-0.277708	0.262616	0.958968	4.84757
SFTPA1	child_BMI_5year_ALSPAC	Weighted median	6	-0.0826043	0.0599629	-0.200132	0.034923	0.16833	4.84757
SFTPA1	child_BMI_6year_ALSPAC	Inverse variance weighted	5	-0.030524	0.0423956	-0.113619	0.0525714	0.471537	5.31508	2.20751	4	0.697654	0
SFTPA1	child_BMI_6year_ALSPAC	MR Egger	5	-0.0669874	0.10111	-0.265163	0.131188	0.55499	5.31508
SFTPA1	child_BMI_6year_ALSPAC	Weighted median	5	-0.0458325	0.217159	-0.471465	0.3798	0.832844	5.31508
SFTPA1	child_BMI_7year_ALSPAC	Inverse variance weighted	6	-0.0838871	0.0415557	-0.165336	-0.00243798	0.0435218	7.03501	6.51043	5	0.259669	23.2001
SFTPA1	child_BMI_7year_ALSPAC	MR Egger	6	-0.0794388	0.127921	-0.330164	0.171287	0.568237	7.03501
SFTPA1	child_BMI_7year_ALSPAC	Weighted median	6	-0.0468349	0.0959369	-0.234871	0.141201	0.625419	7.03501
SFTPA1	child_BMI_8year_ALSPAC	Inverse variance weighted	6	-0.151117	0.0555326	-0.259961	-0.042273	0.00650397	8.12531	5.09655	5	0.404212	1.89433
SFTPA1	child_BMI_8year_ALSPAC	MR Egger	6	0.0138636	0.203497	-0.384991	0.412718	0.948954	8.12531
SFTPA1	child_BMI_8year_ALSPAC	Weighted median	6	-0.104207	0.084377	-0.269586	0.0611719	0.216824	8.12531
SFTPA1	child_BMI_10year_ALSPAC	Inverse variance weighted	11	-0.103198	0.0376523	-0.176996	-0.0293995	0.00612868	10.4682	10.0688	10	0.43448	0.683114
SFTPA1	child_BMI_10year_ALSPAC	MR Egger	11	-0.0588672	0.128486	-0.3107	0.192966	0.657699	10.4682
SFTPA1	child_BMI_10year_ALSPAC	Weighted median	11	-0.0784709	0.0568817	-0.189959	0.0330171	0.167726	10.4682
SFTPA1	child_BMI_12year_ALSPAC	Inverse variance weighted	10	-0.0955343	0.0448648	-0.183469	-0.00759933	0.0332226	9.47495	12.2515	9	0.199499	26.5397
SFTPA1	child_BMI_12year_ALSPAC	MR Egger	10	0.0187952	0.119213	-0.214863	0.252453	0.878631	9.47495
SFTPA1	child_BMI_12year_ALSPAC	Weighted median	10	-0.0459508	0.0600716	-0.163691	0.0717896	0.444312	9.47495
SFTPA1	child_BMI_14year_ALSPAC	Inverse variance weighted	8	-0.127229	0.0376084	-0.200941	-0.0535164	0.00071701	10.6017	4.64321	7	0.70341	0
SFTPA1	child_BMI_14year_ALSPAC	MR Egger	8	-0.0556051	0.153322	-0.356116	0.244906	0.729285	10.6017
SFTPA1	child_BMI_14year_ALSPAC	Weighted median	8	-0.125903	0.0520973	-0.228014	-0.0237926	0.0156622	10.6017
SFTPA1	child_BMI_15year_ALSPAC	Inverse variance weighted	8	-0.146606	0.0382778	-0.22163	-0.0715814	0.000128118	9.07494	4.84816	7	0.678487	0
SFTPA1	child_BMI_15year_ALSPAC	MR Egger	8	-0.0350411	0.134437	-0.298538	0.228456	0.803077	9.07494
SFTPA1	child_BMI_15year_ALSPAC	Weighted median	8	-0.161536	0.0565026	-0.272281	-0.0507911	0.00425092	9.07494
SFTPA1	child_BMI_16year_ALSPAC	Inverse variance weighted	7	-0.103608	0.0398453	-0.181705	-0.025511	0.00931559	9.48801	6.49383	6	0.370199	7.6046
SFTPA1	child_BMI_16year_ALSPAC	MR Egger	7	-0.402522	0.195433	-0.785571	-0.0194733	0.0944762	9.48801
SFTPA1	child_BMI_16year_ALSPAC	Weighted median	7	-0.104247	0.056478	-0.214944	0.00644959	0.0649207	9.48801
SFTPA1	child_BMI_17year_ALSPAC	Inverse variance weighted	7	-0.114441	0.0535775	-0.219453	-0.00942915	0.0326802	7.96677	9.13878	6	0.165923	34.3457
SFTPA1	child_BMI_17year_ALSPAC	MR Egger	7	-0.0296439	0.195753	-0.413319	0.354032	0.885553	7.96677
SFTPA1	child_BMI_17year_ALSPAC	Weighted median	7	-0.104905	0.0634945	-0.229355	0.0195439	0.0984945	7.96677
SFTPA1	child_BMI_18year_ALSPAC	Inverse variance weighted	9	-0.115252	0.0335686	-0.181047	-0.0494576	0.000596222	7.71747	6.00842	8	0.646289	0
SFTPA1	child_BMI_18year_ALSPAC	MR Egger	9	-0.0903354	0.267933	-0.615483	0.434813	0.745882	7.71747
SFTPA1	child_BMI_18year_ALSPAC	Weighted median	9	-0.103128	0.0490801	-0.199325	-0.00693119	0.0356215	7.71747
SFTPA2	child_BMI_3year_ALSPAC	Inverse variance weighted	5	-0.0219796	0.0243145	-0.0696361	0.0256769	0.366012	5.38114	4.19391	4	0.380398	4.62368
SFTPA2	child_BMI_3year_ALSPAC	MR Egger	5	-0.0140613	0.0594345	-0.130553	0.10243	0.828212	5.38114
SFTPA2	child_BMI_3year_ALSPAC	Weighted median	5	-0.0211562	0.0341007	-0.0879935	0.0456811	0.534992	5.38114
SFTPA2	child_BMI_5year_ALSPAC	Inverse variance weighted	6	-0.058555	0.0341037	-0.125398	0.00828819	0.0859845	4.84757	5.31896	5	0.378206	5.99674
SFTPA2	child_BMI_5year_ALSPAC	MR Egger	6	-0.147135	0.128139	-0.398287	0.104017	0.314866	4.84757
SFTPA2	child_BMI_5year_ALSPAC	Weighted median	6	-0.0260334	0.0503814	-0.124781	0.0727141	0.605347	4.84757
SFTPA2	child_BMI_6year_ALSPAC	Inverse variance weighted	5	-0.0350693	0.0400981	-0.113662	0.043523	0.381799	5.31508	1.47322	4	0.831374	0
SFTPA2	child_BMI_6year_ALSPAC	MR Egger	5	-0.090573	0.0975297	-0.281731	0.100585	0.42156	5.31508
SFTPA2	child_BMI_6year_ALSPAC	Weighted median	5	-0.0551299	0.675921	-1.37993	1.26967	0.934995	5.31508
SFTPA2	child_BMI_7year_ALSPAC	Inverse variance weighted	6	-0.0580809	0.0358346	-0.128317	0.012155	0.10506	7.03501	5.72387	5	0.334021	12.6465
SFTPA2	child_BMI_7year_ALSPAC	MR Egger	6	0.0513199	0.0976714	-0.140116	0.242756	0.627061	7.03501
SFTPA2	child_BMI_7year_ALSPAC	Weighted median	6	-0.0347623	0.0556185	-0.143775	0.07425	0.531963	7.03501
SFTPA2	child_BMI_8year_ALSPAC	Inverse variance weighted	6	-0.0434177	0.0535252	-0.148327	0.0614917	0.417272	8.12531	6.29655	5	0.278423	20.5914
SFTPA2	child_BMI_8year_ALSPAC	MR Egger	6	-0.14145	0.206803	-0.546784	0.263884	0.531555	8.12531
SFTPA2	child_BMI_8year_ALSPAC	Weighted median	6	-0.047287	0.0707292	-0.185916	0.0913423	0.503773	8.12531
SFTPA2	child_BMI_10year_ALSPAC	Inverse variance weighted	11	-0.0190454	0.0379634	-0.0934536	0.0553627	0.615893	10.4682	13.6124	10	0.191414	26.5378
SFTPA2	child_BMI_10year_ALSPAC	MR Egger	11	-0.158774	0.120978	-0.395891	0.0783431	0.221861	10.4682
SFTPA2	child_BMI_10year_ALSPAC	Weighted median	11	-0.0504262	0.0457056	-0.140009	0.0391567	0.269904	10.4682
SFTPA2	child_BMI_12year_ALSPAC	Inverse variance weighted	10	-0.0452485	0.0333454	-0.110606	0.0201085	0.174793	9.47495	8.55294	9	0.479521	0
SFTPA2	child_BMI_12year_ALSPAC	MR Egger	10	-0.117405	0.0889528	-0.291752	0.0569425	0.223398	9.47495
SFTPA2	child_BMI_12year_ALSPAC	Weighted median	10	-0.0632081	0.0471454	-0.155613	0.029197	0.180016	9.47495
SFTPA2	child_BMI_14year_ALSPAC	Inverse variance weighted	8	-0.0480443	0.0337344	-0.114164	0.018075	0.15439	10.6017	7.49128	7	0.379578	6.55803
SFTPA2	child_BMI_14year_ALSPAC	MR Egger	8	-0.146604	0.142667	-0.426231	0.133023	0.343772	10.6017
SFTPA2	child_BMI_14year_ALSPAC	Weighted median	8	-0.0597112	0.0465029	-0.150857	0.0314345	0.199131	10.6017
SFTPA2	child_BMI_15year_ALSPAC	Inverse variance weighted	8	-0.039806	0.0531268	-0.143934	0.0643225	0.453698	9.07494	17.9336	7	0.012273	60.9672
SFTPA2	child_BMI_15year_ALSPAC	MR Egger	8	0.317751	0.13207	0.0588938	0.576608	0.0528662	9.07494
SFTPA2	child_BMI_15year_ALSPAC	Weighted median	8	-0.0320746	0.0486222	-0.127374	0.063225	0.509466	9.07494
SFTPA2	child_BMI_16year_ALSPAC	Inverse variance weighted	7	0.00388381	0.0333927	-0.0615658	0.0693334	0.907409	9.48801	6.0655	6	0.415893	1.07993
SFTPA2	child_BMI_16year_ALSPAC	MR Egger	7	-0.0810009	0.182598	-0.438892	0.276891	0.675868	9.48801
SFTPA2	child_BMI_16year_ALSPAC	Weighted median	7	-0.00965269	0.0458303	-0.09948	0.0801746	0.833185	9.48801
SFTPA2	child_BMI_17year_ALSPAC	Inverse variance weighted	7	-0.00892726	0.0415768	-0.0904179	0.0725633	0.829988	7.96677	7.31884	6	0.292365	18.0198
SFTPA2	child_BMI_17year_ALSPAC	MR Egger	7	-0.0854567	0.150818	-0.381059	0.210146	0.595459	7.96677
SFTPA2	child_BMI_17year_ALSPAC	Weighted median	7	-0.0154726	0.0529619	-0.119278	0.0883327	0.770175	7.96677
SFTPA2	child_BMI_18year_ALSPAC	Inverse variance weighted	9	-0.00503153	0.029112	-0.0620911	0.052028	0.862782	7.71747	7.02271	8	0.534184	0
SFTPA2	child_BMI_18year_ALSPAC	MR Egger	9	0.112376	0.232336	-0.343003	0.567755	0.643378	7.71747
SFTPA2	child_BMI_18year_ALSPAC	Weighted median	9	-0.013346	0.0387972	-0.0893885	0.0626965	0.730851	7.71747
SFTPD	child_BMI_3year_ALSPAC	Inverse variance weighted	5	-0.0429269	0.020308	-0.0827305	-0.00312333	0.0345325	5.38114	3.72773	4	0.444106	0
SFTPD	child_BMI_3year_ALSPAC	MR Egger	5	-0.0278514	0.047181	-0.120326	0.0646234	0.5965	5.38114
SFTPD	child_BMI_3year_ALSPAC	Weighted median	5	-0.0210884	0.0337555	-0.0872491	0.0450724	0.532142	5.38114
SFTPD	child_BMI_5year_ALSPAC	Inverse variance weighted	6	-0.0561534	0.028215	-0.111455	-0.000851964	0.0465694	4.84757	4.41219	5	0.491718	0
SFTPD	child_BMI_5year_ALSPAC	MR Egger	6	-0.079249	0.105179	-0.285401	0.126903	0.493092	4.84757
SFTPD	child_BMI_5year_ALSPAC	Weighted median	6	-0.0454238	0.0489143	-0.141296	0.0504482	0.353075	4.84757
SFTPD	child_BMI_6year_ALSPAC	Inverse variance weighted	5	-0.0365701	0.0362894	-0.107697	0.0345572	0.313583	5.31508	2.09112	4	0.719005	0
SFTPD	child_BMI_6year_ALSPAC	MR Egger	5	-0.140512	0.0904314	-0.317757	0.0367338	0.218061	5.31508
SFTPD	child_BMI_6year_ALSPAC	Weighted median	5	-0.0561011	0.0917547	-0.23594	0.123738	0.540918	5.31508
SFTPD	child_BMI_7year_ALSPAC	Inverse variance weighted	6	-0.0473942	0.029696	-0.105598	0.0108099	0.110493	7.03501	3.47165	5	0.627682	0
SFTPD	child_BMI_7year_ALSPAC	MR Egger	6	-0.11183	0.086712	-0.281785	0.0581257	0.266681	7.03501
SFTPD	child_BMI_7year_ALSPAC	Weighted median	6	-0.0653321	0.0429003	-0.149417	0.0187524	0.127788	7.03501
SFTPD	child_BMI_8year_ALSPAC	Inverse variance weighted	6	-0.154614	0.0406859	-0.234358	-0.0748695	0.00014459	8.12531	1.51127	5	0.911765	0
SFTPD	child_BMI_8year_ALSPAC	MR Egger	6	-0.242161	0.144328	-0.525044	0.0407231	0.168681	8.12531
SFTPD	child_BMI_8year_ALSPAC	Weighted median	6	-0.124791	0.0604587	-0.24329	-0.00629221	0.0390106	8.12531
SFTPD	child_BMI_10year_ALSPAC	Inverse variance weighted	11	-0.0883861	0.0365394	-0.160003	-0.0167688	0.0155665	10.4682	17.2327	10	0.0693714	41.9707
SFTPD	child_BMI_10year_ALSPAC	MR Egger	11	-0.338179	0.0909274	-0.516397	-0.159962	0.00477635	10.4682
SFTPD	child_BMI_10year_ALSPAC	Weighted median	11	-0.108802	0.0414608	-0.190065	-0.0275387	0.00868503	10.4682
SFTPD	child_BMI_12year_ALSPAC	Inverse variance weighted	10	-0.11756	0.0284627	-0.173347	-0.0617731	3.6226e-05	9.47495	5.47022	9	0.791545	0
SFTPD	child_BMI_12year_ALSPAC	MR Egger	10	-0.208752	0.075805	-0.35733	-0.0601745	0.024912	9.47495
SFTPD	child_BMI_12year_ALSPAC	Weighted median	10	-0.126604	0.0418842	-0.208697	-0.0445109	0.00250519	9.47495
SFTPD	child_BMI_14year_ALSPAC	Inverse variance weighted	8	-0.102671	0.0278373	-0.157232	-0.0481096	0.000225807	10.6017	6.62389	7	0.469061	0
SFTPD	child_BMI_14year_ALSPAC	MR Egger	8	-0.282798	0.113357	-0.504979	-0.0606178	0.0468599	10.6017
SFTPD	child_BMI_14year_ALSPAC	Weighted median	8	-0.100524	0.0387377	-0.17645	-0.0245978	0.00945952	10.6017
SFTPD	child_BMI_15year_ALSPAC	Inverse variance weighted	8	-0.0812325	0.0283566	-0.136811	-0.0256536	0.00417433	9.07494	6.68668	7	0.462215	0
SFTPD	child_BMI_15year_ALSPAC	MR Egger	8	0.0439889	0.0998348	-0.151687	0.239665	0.674921	9.07494
SFTPD	child_BMI_15year_ALSPAC	Weighted median	8	-0.0836852	0.0401906	-0.162459	-0.00491159	0.0373235	9.07494
SFTPD	child_BMI_16year_ALSPAC	Inverse variance weighted	7	-0.0917513	0.0285096	-0.14763	-0.0358725	0.00128971	9.48801	4.93991	6	0.551542	0
SFTPD	child_BMI_16year_ALSPAC	MR Egger	7	-0.0248949	0.145026	-0.309147	0.259357	0.870438	9.48801
SFTPD	child_BMI_16year_ALSPAC	Weighted median	7	-0.0889023	0.0387903	-0.164931	-0.0128733	0.0219133	9.48801
SFTPD	child_BMI_17year_ALSPAC	Inverse variance weighted	7	-0.0989586	0.0325712	-0.162798	-0.0351191	0.00237977	7.96677	6.15413	6	0.406148	2.50451
SFTPD	child_BMI_17year_ALSPAC	MR Egger	7	-0.323347	0.109468	-0.537903	-0.10879	0.0317453	7.96677
SFTPD	child_BMI_17year_ALSPAC	Weighted median	7	-0.0979707	0.0480126	-0.192075	-0.003866	0.0412985	7.96677
SFTPD	child_BMI_18year_ALSPAC	Inverse variance weighted	9	-0.0784665	0.0249694	-0.127406	-0.0295265	0.00167507	7.71747	6.7298	8	0.566046	0
SFTPD	child_BMI_18year_ALSPAC	MR Egger	9	-0.327577	0.198638	-0.716907	0.0617527	0.143112	7.71747
SFTPD	child_BMI_18year_ALSPAC	Weighted median	9	-0.0875627	0.0362369	-0.158587	-0.0165385	0.0156749	7.71747
SGSH	child_BMI_3year_ALSPAC	Inverse variance weighted	5	0.00385382	0.0187026	-0.0328033	0.040511	0.836746	5.38114	1.47401	4	0.831236	0
SGSH	child_BMI_3year_ALSPAC	MR Egger	5	0.027946	0.039905	-0.0502677	0.10616	0.534156	5.38114
SGSH	child_BMI_3year_ALSPAC	Weighted median	5	-0.00267941	0.0251426	-0.0519588	0.0466	0.915131	5.38114
SGSH	child_BMI_5year_ALSPAC	Inverse variance weighted	6	0.0216446	0.0280706	-0.0333737	0.0766629	0.440661	4.84757	5.79627	5	0.32655	13.7376
SGSH	child_BMI_5year_ALSPAC	MR Egger	6	0.184775	0.0930456	0.00240531	0.367144	0.118009	4.84757
SGSH	child_BMI_5year_ALSPAC	Weighted median	6	-0.00297718	0.0382248	-0.0778978	0.0719434	0.937919	4.84757
SGSH	child_BMI_6year_ALSPAC	Inverse variance weighted	5	0.0132604	0.0371144	-0.0594839	0.0860047	0.720878	5.31508	6.75229	4	0.149572	40.7608
SGSH	child_BMI_6year_ALSPAC	MR Egger	5	0.0155329	0.102102	-0.184587	0.215653	0.888739	5.31508
SGSH	child_BMI_6year_ALSPAC	Weighted median	5	0.0177384	0.190077	-0.354812	0.390289	0.925647	5.31508
SGSH	child_BMI_7year_ALSPAC	Inverse variance weighted	6	-0.00688384	0.0341254	-0.0737696	0.0600019	0.840134	7.03501	9.39012	5	0.0944793	46.7526
SGSH	child_BMI_7year_ALSPAC	MR Egger	6	-0.00981765	0.107192	-0.219914	0.200279	0.931428	7.03501
SGSH	child_BMI_7year_ALSPAC	Weighted median	6	0.011689	0.155295	-0.29269	0.316068	0.94	7.03501
SGSH	child_BMI_8year_ALSPAC	Inverse variance weighted	6	0.0311813	0.0476223	-0.0621585	0.124521	0.512622	8.12531	8.10423	5	0.150584	38.3038
SGSH	child_BMI_8year_ALSPAC	MR Egger	6	0.199074	0.167672	-0.129563	0.527712	0.300804	8.12531
SGSH	child_BMI_8year_ALSPAC	Weighted median	6	-0.0171622	0.0533404	-0.121709	0.0873849	0.747643	8.12531
SGSH	child_BMI_10year_ALSPAC	Inverse variance weighted	11	0.0410915	0.0349029	-0.0273182	0.109501	0.239072	10.4682	18.4859	10	0.0473003	45.9046
SGSH	child_BMI_10year_ALSPAC	MR Egger	11	0.147678	0.114632	-0.0770017	0.372357	0.229784	10.4682
SGSH	child_BMI_10year_ALSPAC	Weighted median	11	0.0145485	0.0382999	-0.0605193	0.0896163	0.704052	10.4682
SGSH	child_BMI_12year_ALSPAC	Inverse variance weighted	10	0.0281592	0.0309098	-0.032424	0.0887424	0.362289	9.47495	12.5922	9	0.181941	28.5274
SGSH	child_BMI_12year_ALSPAC	MR Egger	10	0.178991	0.0698319	0.0421206	0.315862	0.0334814	9.47495
SGSH	child_BMI_12year_ALSPAC	Weighted median	10	0.0517828	0.0386079	-0.0238887	0.127454	0.17984	9.47495
SGSH	child_BMI_14year_ALSPAC	Inverse variance weighted	8	0.0314813	0.027811	-0.0230283	0.0859908	0.257646	10.6017	8.26523	7	0.309788	15.3079
SGSH	child_BMI_14year_ALSPAC	MR Egger	8	0.247246	0.104213	0.0429893	0.451503	0.0553305	10.6017
SGSH	child_BMI_14year_ALSPAC	Weighted median	8	0.0102193	0.0384517	-0.065146	0.0855846	0.790416	10.6017
SGSH	child_BMI_15year_ALSPAC	Inverse variance weighted	8	0.00654762	0.0264821	-0.0453574	0.0584526	0.804717	9.07494	7.25074	7	0.403249	3.45808
SGSH	child_BMI_15year_ALSPAC	MR Egger	8	0.103948	0.0921838	-0.0767321	0.284628	0.302545	9.07494
SGSH	child_BMI_15year_ALSPAC	Weighted median	8	-0.00828025	0.0378946	-0.0825536	0.0659931	0.827034	9.07494
SGSH	child_BMI_16year_ALSPAC	Inverse variance weighted	7	-0.0111989	0.0372949	-0.0842969	0.061899	0.763963	9.48801	11.9815	6	0.062382	49.9229
SGSH	child_BMI_16year_ALSPAC	MR Egger	7	0.263654	0.16333	-0.0564725	0.583781	0.167395	9.48801
SGSH	child_BMI_16year_ALSPAC	Weighted median	7	-0.019615	0.0403791	-0.098758	0.059528	0.62713	9.48801
SGSH	child_BMI_17year_ALSPAC	Inverse variance weighted	7	0.0421175	0.0309139	-0.0184737	0.102709	0.173068	7.96677	6.61445	6	0.357977	9.28955
SGSH	child_BMI_17year_ALSPAC	MR Egger	7	0.223202	0.100219	0.0267733	0.41963	0.0764384	7.96677
SGSH	child_BMI_17year_ALSPAC	Weighted median	7	0.0342907	0.0442872	-0.0525122	0.121094	0.438765	7.96677
SGSH	child_BMI_18year_ALSPAC	Inverse variance weighted	9	-0.00936119	0.0256515	-0.0596382	0.0409158	0.715159	7.71747	9.88763	8	0.273001	19.0908
SGSH	child_BMI_18year_ALSPAC	MR Egger	9	0.330303	0.182528	-0.0274521	0.688058	0.113281	7.71747
SGSH	child_BMI_18year_ALSPAC	Weighted median	9	-0.0258256	0.0322777	-0.0890898	0.0374387	0.423649	7.71747
SH2B3	child_BMI_3year_ALSPAC	Inverse variance weighted	5	0.00909753	0.0271731	-0.0441617	0.0623568	0.737776	5.38114	1.81926	4	0.768956	0
SH2B3	child_BMI_3year_ALSPAC	MR Egger	5	0.0392956	0.0577538	-0.0739018	0.152493	0.545058	5.38114
SH2B3	child_BMI_3year_ALSPAC	Weighted median	5	0.0124275	0.0360625	-0.058255	0.08311	0.730387	5.38114
SH2B3	child_BMI_5year_ALSPAC	Inverse variance weighted	6	-0.0506947	0.0455143	-0.139903	0.0385134	0.265357	4.84757	7.2308	5	0.204034	30.8513
SH2B3	child_BMI_5year_ALSPAC	MR Egger	6	-0.118143	0.178293	-0.467598	0.231312	0.543798	4.84757
SH2B3	child_BMI_5year_ALSPAC	Weighted median	6	0.0031713	0.0630025	-0.120314	0.126656	0.959855	4.84757
SH2B3	child_BMI_6year_ALSPAC	Inverse variance weighted	5	-0.00727596	0.059428	-0.123755	0.109203	0.902556	5.31508	8.10688	4	0.0877406	50.6592
SH2B3	child_BMI_6year_ALSPAC	MR Egger	5	-0.17309	0.124921	-0.417936	0.0717559	0.259914	5.31508
SH2B3	child_BMI_6year_ALSPAC	Weighted median	5	-0.0317041	0.466045	-0.945152	0.881744	0.945763	5.31508
SH2B3	child_BMI_7year_ALSPAC	Inverse variance weighted	6	-0.0157373	0.0359331	-0.0861662	0.0546916	0.661414	7.03501	4.27046	5	0.511168	0
SH2B3	child_BMI_7year_ALSPAC	MR Egger	6	-0.112821	0.0987342	-0.30634	0.0806977	0.316921	7.03501
SH2B3	child_BMI_7year_ALSPAC	Weighted median	6	0.0113221	0.0606192	-0.107491	0.130136	0.851838	7.03501
SH2B3	child_BMI_8year_ALSPAC	Inverse variance weighted	6	0.00175038	0.0545731	-0.105213	0.108714	0.974413	8.12531	2.41409	5	0.789374	0
SH2B3	child_BMI_8year_ALSPAC	MR Egger	6	-0.0255425	0.194258	-0.406289	0.355204	0.901738	8.12531
SH2B3	child_BMI_8year_ALSPAC	Weighted median	6	0.0157731	0.0738506	-0.128974	0.16052	0.830874	8.12531
SH2B3	child_BMI_10year_ALSPAC	Inverse variance weighted	11	-0.0099786	0.0372264	-0.0829424	0.0629852	0.78866	10.4682	4.5104	10	0.921399	0
SH2B3	child_BMI_10year_ALSPAC	MR Egger	11	0.0548205	0.121386	-0.183096	0.292738	0.662229	10.4682
SH2B3	child_BMI_10year_ALSPAC	Weighted median	11	0.0144541	0.0506926	-0.0849034	0.113812	0.775542	10.4682
SH2B3	child_BMI_12year_ALSPAC	Inverse variance weighted	10	0.0263535	0.0381493	-0.0484191	0.101126	0.489691	9.47495	7.35421	9	0.600293	0
SH2B3	child_BMI_12year_ALSPAC	MR Egger	10	-0.0323818	0.101777	-0.231866	0.167102	0.758508	9.47495
SH2B3	child_BMI_12year_ALSPAC	Weighted median	10	0.0141448	0.0520696	-0.0879116	0.116201	0.785889	9.47495
SH2B3	child_BMI_14year_ALSPAC	Inverse variance weighted	8	0.00886718	0.03731	-0.0642604	0.0819947	0.812143	10.6017	2.51773	7	0.925756	0
SH2B3	child_BMI_14year_ALSPAC	MR Egger	8	0.00193062	0.152128	-0.296241	0.300102	0.990286	10.6017
SH2B3	child_BMI_14year_ALSPAC	Weighted median	8	0.0186416	0.04819	-0.0758109	0.113094	0.698878	10.6017
SH2B3	child_BMI_15year_ALSPAC	Inverse variance weighted	8	0.00395634	0.0379728	-0.0704703	0.078383	0.91702	9.07494	3.77925	7	0.804824	0
SH2B3	child_BMI_15year_ALSPAC	MR Egger	8	0.144304	0.133419	-0.117197	0.405805	0.320979	9.07494
SH2B3	child_BMI_15year_ALSPAC	Weighted median	8	0.0200731	0.0494054	-0.0767614	0.116908	0.684526	9.07494
SH2B3	child_BMI_16year_ALSPAC	Inverse variance weighted	7	0.0280265	0.0420244	-0.0543413	0.110394	0.504829	9.48801	7.33898	6	0.290633	18.2448
SH2B3	child_BMI_16year_ALSPAC	MR Egger	7	-0.0779227	0.229855	-0.528438	0.372593	0.748378	9.48801
SH2B3	child_BMI_16year_ALSPAC	Weighted median	7	0.0180428	0.0513367	-0.0825771	0.118663	0.725243	9.48801
SH2B3	child_BMI_17year_ALSPAC	Inverse variance weighted	7	0.0191911	0.0430611	-0.0652086	0.103591	0.655834	7.96677	1.66407	6	0.947861	0
SH2B3	child_BMI_17year_ALSPAC	MR Egger	7	-0.0314018	0.146552	-0.318643	0.25584	0.8388	7.96677
SH2B3	child_BMI_17year_ALSPAC	Weighted median	7	0.0183373	0.0537647	-0.0870415	0.123716	0.733054	7.96677
SH2B3	child_BMI_18year_ALSPAC	Inverse variance weighted	9	0.00629177	0.0333035	-0.058983	0.0715666	0.850154	7.71747	2.84135	8	0.943916	0
SH2B3	child_BMI_18year_ALSPAC	MR Egger	9	0.148464	0.2658	-0.372505	0.669433	0.593874	7.71747
SH2B3	child_BMI_18year_ALSPAC	Weighted median	9	0.0161467	0.0436671	-0.0694409	0.101734	0.711556	7.71747
SH2D1A	child_BMI_3year_ALSPAC	Inverse variance weighted	5	-0.000925124	0.0324972	-0.0646197	0.0627694	0.977289	5.38114	5.70503	4	0.222286	29.8865
SH2D1A	child_BMI_3year_ALSPAC	MR Egger	5	0.039909	0.0753406	-0.107759	0.187576	0.633008	5.38114
SH2D1A	child_BMI_3year_ALSPAC	Weighted median	5	0.0160419	0.04883	-0.0796649	0.111749	0.742515	5.38114
SH2D1A	child_BMI_5year_ALSPAC	Inverse variance weighted	6	-0.0295454	0.0378326	-0.103697	0.0446064	0.434831	4.84757	1.07192	5	0.956559	0
SH2D1A	child_BMI_5year_ALSPAC	MR Egger	6	-0.0133995	0.135205	-0.278401	0.251601	0.925823	4.84757
SH2D1A	child_BMI_5year_ALSPAC	Weighted median	6	-0.0353363	0.0477827	-0.12899	0.0583177	0.45959	4.84757
SH2D1A	child_BMI_6year_ALSPAC	Inverse variance weighted	5	-0.0165043	0.041704	-0.0982441	0.0652355	0.69229	5.31508	2.86628	4	0.580447	0
SH2D1A	child_BMI_6year_ALSPAC	MR Egger	5	-0.0515219	0.0993565	-0.246261	0.143217	0.639892	5.31508
SH2D1A	child_BMI_6year_ALSPAC	Weighted median	5	-0.0317437	0.134078	-0.294537	0.23105	0.812847	5.31508
SH2D1A	child_BMI_7year_ALSPAC	Inverse variance weighted	6	-0.0193884	0.035916	-0.0897837	0.0510069	0.589317	7.03501	1.43862	5	0.920042	0
SH2D1A	child_BMI_7year_ALSPAC	MR Egger	6	-0.082042	0.0986836	-0.275462	0.111378	0.452515	7.03501
SH2D1A	child_BMI_7year_ALSPAC	Weighted median	6	-0.0319847	0.0680045	-0.165273	0.101304	0.638118	7.03501
SH2D1A	child_BMI_8year_ALSPAC	Inverse variance weighted	6	-0.0138889	0.0545125	-0.120733	0.0929556	0.79889	8.12531	4.20121	5	0.520825	0
SH2D1A	child_BMI_8year_ALSPAC	MR Egger	6	-0.208755	0.193734	-0.588475	0.170964	0.34189	8.12531
SH2D1A	child_BMI_8year_ALSPAC	Weighted median	6	-0.0557116	0.0771861	-0.206996	0.0955732	0.470428	8.12531
SH2D1A	child_BMI_10year_ALSPAC	Inverse variance weighted	11	-0.0390052	0.0399996	-0.117404	0.0393941	0.329491	10.4682	11.5598	10	0.315598	13.4931
SH2D1A	child_BMI_10year_ALSPAC	MR Egger	11	-0.0693991	0.13711	-0.338134	0.199336	0.624912	10.4682
SH2D1A	child_BMI_10year_ALSPAC	Weighted median	11	-0.0400436	0.0516238	-0.141226	0.0611391	0.437938	10.4682
SH2D1A	child_BMI_12year_ALSPAC	Inverse variance weighted	10	-0.00570001	0.0381213	-0.0804178	0.0690178	0.881141	9.47495	7.98781	9	0.535375	0
SH2D1A	child_BMI_12year_ALSPAC	MR Egger	10	-0.0650737	0.101667	-0.264341	0.134194	0.540024	9.47495
SH2D1A	child_BMI_12year_ALSPAC	Weighted median	10	-0.0020682	0.0498207	-0.0997168	0.0955804	0.966887	9.47495
SH2D1A	child_BMI_14year_ALSPAC	Inverse variance weighted	8	-0.00110605	0.0372885	-0.0741915	0.0719794	0.976337	10.6017	4.29702	7	0.745002	0
SH2D1A	child_BMI_14year_ALSPAC	MR Egger	8	-0.0886226	0.151995	-0.386533	0.209288	0.581089	10.6017
SH2D1A	child_BMI_14year_ALSPAC	Weighted median	8	-0.0173418	0.0501588	-0.115653	0.0809694	0.72954	10.6017
SH2D1A	child_BMI_15year_ALSPAC	Inverse variance weighted	8	0.000847154	0.0379763	-0.0735863	0.0752806	0.982203	9.07494	5.00681	7	0.659132	0
SH2D1A	child_BMI_15year_ALSPAC	MR Egger	8	-0.00725697	0.133799	-0.269502	0.254989	0.958506	9.07494
SH2D1A	child_BMI_15year_ALSPAC	Weighted median	8	-0.0114943	0.050594	-0.110658	0.0876699	0.820278	9.07494
SH2D1A	child_BMI_16year_ALSPAC	Inverse variance weighted	7	-0.00479009	0.0379795	-0.0792299	0.0696498	0.899635	9.48801	3.86174	6	0.695381	0
SH2D1A	child_BMI_16year_ALSPAC	MR Egger	7	0.155069	0.193803	-0.224785	0.534923	0.459941	9.48801
SH2D1A	child_BMI_16year_ALSPAC	Weighted median	7	-0.0350419	0.0529312	-0.138787	0.0687032	0.507954	9.48801
SH2D1A	child_BMI_17year_ALSPAC	Inverse variance weighted	7	-0.00589878	0.0435255	-0.0912087	0.0794112	0.892197	7.96677	6.13816	6	0.407893	2.25085
SH2D1A	child_BMI_17year_ALSPAC	MR Egger	7	-0.0781081	0.158704	-0.389167	0.232951	0.64345	7.96677
SH2D1A	child_BMI_17year_ALSPAC	Weighted median	7	0.0254236	0.0594678	-0.0911334	0.141981	0.669002	7.96677
SH2D1A	child_BMI_18year_ALSPAC	Inverse variance weighted	9	-0.0149515	0.0332887	-0.0801974	0.0502944	0.653326	7.71747	6.01012	8	0.646098	0
SH2D1A	child_BMI_18year_ALSPAC	MR Egger	9	0.241008	0.265648	-0.279662	0.761678	0.394435	7.71747
SH2D1A	child_BMI_18year_ALSPAC	Weighted median	9	-0.035142	0.045932	-0.125169	0.0548847	0.444219	7.71747
SH3BGRL2	child_BMI_3year_ALSPAC	Inverse variance weighted	5	0.0240898	0.0357227	-0.0459267	0.0941062	0.500086	5.38114	6.56948	4	0.160465	39.1124
SH3BGRL2	child_BMI_3year_ALSPAC	MR Egger	5	0.0710942	0.0824249	-0.0904587	0.232647	0.451831	5.38114
SH3BGRL2	child_BMI_3year_ALSPAC	Weighted median	5	0.00265622	0.0413148	-0.0783209	0.0836333	0.948738	5.38114
SH3BGRL2	child_BMI_5year_ALSPAC	Inverse variance weighted	6	0.0147386	0.0559608	-0.0949446	0.124422	0.792262	4.84757	10.4363	5	0.0637754	52.0903
SH3BGRL2	child_BMI_5year_ALSPAC	MR Egger	6	0.213276	0.198101	-0.175003	0.601554	0.34226	4.84757
SH3BGRL2	child_BMI_5year_ALSPAC	Weighted median	6	-0.032168	0.064688	-0.158956	0.0946205	0.618993	4.84757
SH3BGRL2	child_BMI_6year_ALSPAC	Inverse variance weighted	5	0.0277565	0.0597197	-0.0892941	0.144807	0.642089	5.31508	7.7982	4	0.0992563	48.7061
SH3BGRL2	child_BMI_6year_ALSPAC	MR Egger	5	-0.133814	0.128186	-0.385059	0.117431	0.373244	5.31508
SH3BGRL2	child_BMI_6year_ALSPAC	Weighted median	5	-0.00522265	0.464008	-0.914678	0.904232	0.99102	5.31508
SH3BGRL2	child_BMI_7year_ALSPAC	Inverse variance weighted	6	0.00765213	0.0368188	-0.0645127	0.079817	0.83536	7.03501	2.5379	5	0.770777	0
SH3BGRL2	child_BMI_7year_ALSPAC	MR Egger	6	-0.00469999	0.101175	-0.203003	0.193603	0.965175	7.03501
SH3BGRL2	child_BMI_7year_ALSPAC	Weighted median	6	-0.0113318	0.0741235	-0.156614	0.13395	0.878495	7.03501
SH3BGRL2	child_BMI_8year_ALSPAC	Inverse variance weighted	6	-0.0319587	0.0643145	-0.158015	0.0940978	0.619251	8.12531	6.63004	5	0.24964	24.5857
SH3BGRL2	child_BMI_8year_ALSPAC	MR Egger	6	-0.21507	0.236638	-0.67888	0.24874	0.414834	8.12531
SH3BGRL2	child_BMI_8year_ALSPAC	Weighted median	6	-0.00378215	0.0842467	-0.168906	0.161341	0.964192	8.12531
SH3BGRL2	child_BMI_10year_ALSPAC	Inverse variance weighted	11	0.0052447	0.0467885	-0.0864608	0.0969502	0.910749	10.4682	15.0752	10	0.129344	33.666
SH3BGRL2	child_BMI_10year_ALSPAC	MR Egger	11	0.220446	0.141982	-0.057839	0.498731	0.154928	10.4682
SH3BGRL2	child_BMI_10year_ALSPAC	Weighted median	11	0.0246448	0.0567426	-0.0865707	0.13586	0.664052	10.4682
SH3BGRL2	child_BMI_12year_ALSPAC	Inverse variance weighted	10	0.0287207	0.0497122	-0.0687153	0.126157	0.563441	9.47495	14.5885	9	0.102876	38.3077
SH3BGRL2	child_BMI_12year_ALSPAC	MR Egger	10	0.0579415	0.140012	-0.216481	0.332364	0.689868	9.47495
SH3BGRL2	child_BMI_12year_ALSPAC	Weighted median	10	0.0329835	0.0607172	-0.0860221	0.151989	0.58697	9.47495
SH3BGRL2	child_BMI_14year_ALSPAC	Inverse variance weighted	8	0.0191894	0.0518251	-0.0823878	0.120767	0.711179	10.6017	12.8794	7	0.0751016	45.6497
SH3BGRL2	child_BMI_14year_ALSPAC	MR Egger	8	0.171853	0.218852	-0.257097	0.600804	0.46218	10.6017
SH3BGRL2	child_BMI_14year_ALSPAC	Weighted median	8	0.0282214	0.054474	-0.0785475	0.13499	0.604408	10.6017
SH3BGRL2	child_BMI_15year_ALSPAC	Inverse variance weighted	8	0.00977116	0.0389375	-0.0665463	0.0860886	0.801857	9.07494	3.48851	7	0.836441	0
SH3BGRL2	child_BMI_15year_ALSPAC	MR Egger	8	0.136581	0.137282	-0.132492	0.405655	0.358203	9.07494
SH3BGRL2	child_BMI_15year_ALSPAC	Weighted median	8	0.0227633	0.0500791	-0.0753918	0.120918	0.649435	9.07494
SH3BGRL2	child_BMI_16year_ALSPAC	Inverse variance weighted	7	0.0188953	0.0389154	-0.0573789	0.0951694	0.627288	9.48801	5.84604	6	0.440656	0
SH3BGRL2	child_BMI_16year_ALSPAC	MR Egger	7	0.0291257	0.214616	-0.391522	0.449773	0.897344	9.48801
SH3BGRL2	child_BMI_16year_ALSPAC	Weighted median	7	0.0225779	0.0530804	-0.0814596	0.126615	0.670579	9.48801
SH3BGRL2	child_BMI_17year_ALSPAC	Inverse variance weighted	7	0.018608	0.0448967	-0.0693895	0.106606	0.678535	7.96677	6.22081	6	0.398915	3.54953
SH3BGRL2	child_BMI_17year_ALSPAC	MR Egger	7	-0.161244	0.149991	-0.455226	0.132738	0.331478	7.96677
SH3BGRL2	child_BMI_17year_ALSPAC	Weighted median	7	0.0323437	0.0595869	-0.0844467	0.149134	0.587268	7.96677
SH3BGRL2	child_BMI_18year_ALSPAC	Inverse variance weighted	9	0.0030957	0.0341139	-0.0637676	0.069959	0.927694	7.71747	5.01187	8	0.756306	0
SH3BGRL2	child_BMI_18year_ALSPAC	MR Egger	9	0.22473	0.272319	-0.309014	0.758475	0.436448	7.71747
SH3BGRL2	child_BMI_18year_ALSPAC	Weighted median	9	0.0314376	0.0474381	-0.0615412	0.124416	0.507519	7.71747
SH3BP1	child_BMI_3year_ALSPAC	Inverse variance weighted	5	-0.00695281	0.0445527	-0.0942761	0.0803705	0.875987	5.38114	10.903	4	0.0276759	63.3129
SH3BP1	child_BMI_3year_ALSPAC	MR Egger	5	0.0660652	0.0986958	-0.127379	0.259509	0.551162	5.38114
SH3BP1	child_BMI_3year_ALSPAC	Weighted median	5	0.00493566	0.0456502	-0.0845387	0.09441	0.913901	5.38114
SH3BP1	child_BMI_5year_ALSPAC	Inverse variance weighted	6	-0.0335015	0.0659099	-0.162685	0.0956819	0.611248	4.84757	15.4482	5	0.0086094	67.6338
SH3BP1	child_BMI_5year_ALSPAC	MR Egger	6	0.157578	0.243692	-0.320059	0.635214	0.553106	4.84757
SH3BP1	child_BMI_5year_ALSPAC	Weighted median	6	0.00572477	0.0646006	-0.120892	0.132342	0.929385	4.84757
SH3BP1	child_BMI_6year_ALSPAC	Inverse variance weighted	5	0.0370274	0.0733659	-0.10677	0.180825	0.613773	5.31508	12.5972	4	0.0134211	68.247
SH3BP1	child_BMI_6year_ALSPAC	MR Egger	5	-0.170329	0.152752	-0.469723	0.129065	0.346102	5.31508
SH3BP1	child_BMI_6year_ALSPAC	Weighted median	5	-0.0235006	0.226931	-0.468285	0.421284	0.91752	5.31508
SH3BP1	child_BMI_7year_ALSPAC	Inverse variance weighted	6	0.0116843	0.0418057	-0.0702549	0.0936234	0.779869	7.03501	6.89259	5	0.228752	27.4583
SH3BP1	child_BMI_7year_ALSPAC	MR Egger	6	-0.132663	0.102382	-0.333331	0.0680054	0.26477	7.03501
SH3BP1	child_BMI_7year_ALSPAC	Weighted median	6	-0.0152355	0.159011	-0.326897	0.296426	0.923668	7.03501
SH3BP1	child_BMI_8year_ALSPAC	Inverse variance weighted	6	-0.0333913	0.0565518	-0.144233	0.0774502	0.554886	8.12531	5.47782	5	0.360384	8.72278
SH3BP1	child_BMI_8year_ALSPAC	MR Egger	6	-0.208032	0.205167	-0.61016	0.194096	0.367948	8.12531
SH3BP1	child_BMI_8year_ALSPAC	Weighted median	6	0.0162106	0.0755296	-0.131827	0.164249	0.830059	8.12531
SH3BP1	child_BMI_10year_ALSPAC	Inverse variance weighted	11	-0.0188043	0.0464916	-0.109928	0.0723192	0.68587	10.4682	15.8957	10	0.102657	37.0899
SH3BP1	child_BMI_10year_ALSPAC	MR Egger	11	0.0975078	0.154491	-0.205294	0.40031	0.543633	10.4682
SH3BP1	child_BMI_10year_ALSPAC	Weighted median	11	0.01049	0.0549473	-0.0972068	0.118187	0.848596	10.4682
SH3BP1	child_BMI_12year_ALSPAC	Inverse variance weighted	10	0.0228976	0.0607434	-0.0961595	0.141955	0.706207	9.47495	23.2642	9	0.00562949	61.3139
SH3BP1	child_BMI_12year_ALSPAC	MR Egger	10	0.0336954	0.171658	-0.302755	0.370145	0.849275	9.47495
SH3BP1	child_BMI_12year_ALSPAC	Weighted median	10	0.0194279	0.0555734	-0.0894961	0.128352	0.726647	9.47495
SH3BP1	child_BMI_14year_ALSPAC	Inverse variance weighted	8	0.00444367	0.0456214	-0.0849743	0.0938616	0.922406	10.6017	10.6641	7	0.153959	34.359
SH3BP1	child_BMI_14year_ALSPAC	MR Egger	8	0.132797	0.19335	-0.246169	0.511764	0.517844	10.6017
SH3BP1	child_BMI_14year_ALSPAC	Weighted median	8	0.0125189	0.0508137	-0.087076	0.112114	0.805397	10.6017
SH3BP1	child_BMI_15year_ALSPAC	Inverse variance weighted	8	-0.00648709	0.0376569	-0.0802947	0.0673205	0.863227	9.07494	4.19892	7	0.756602	0
SH3BP1	child_BMI_15year_ALSPAC	MR Egger	8	0.143243	0.132727	-0.116902	0.403387	0.321948	9.07494
SH3BP1	child_BMI_15year_ALSPAC	Weighted median	8	0.0119686	0.0490417	-0.0841531	0.10809	0.807192	9.07494
SH3BP1	child_BMI_16year_ALSPAC	Inverse variance weighted	7	0.0325325	0.0536804	-0.0726811	0.137746	0.544488	9.48801	12.1994	6	0.0576652	50.8173
SH3BP1	child_BMI_16year_ALSPAC	MR Egger	7	-0.145357	0.288972	-0.711742	0.421028	0.636324	9.48801
SH3BP1	child_BMI_16year_ALSPAC	Weighted median	7	0.0130101	0.0507549	-0.0864695	0.11249	0.797695	9.48801
SH3BP1	child_BMI_17year_ALSPAC	Inverse variance weighted	7	-0.013529	0.0475004	-0.10663	0.0795718	0.775783	7.96677	7.43714	6	0.282304	19.3238
SH3BP1	child_BMI_17year_ALSPAC	MR Egger	7	-0.08213	0.174149	-0.423461	0.259201	0.657068	7.96677
SH3BP1	child_BMI_17year_ALSPAC	Weighted median	7	0.0159649	0.0572659	-0.0962763	0.128206	0.780409	7.96677
SH3BP1	child_BMI_18year_ALSPAC	Inverse variance weighted	9	0.00269175	0.0330014	-0.061991	0.0673745	0.934993	7.71747	4.2312	8	0.835684	0
SH3BP1	child_BMI_18year_ALSPAC	MR Egger	9	0.452495	0.263336	-0.063643	0.968633	0.129433	7.71747
SH3BP1	child_BMI_18year_ALSPAC	Weighted median	9	0.0148582	0.0447137	-0.0727806	0.102497	0.739666	7.71747
SH3GL3	child_BMI_3year_ALSPAC	Inverse variance weighted	5	0.00737818	0.0277536	-0.0470189	0.0617753	0.790358	5.38114	1.25386	4	0.869153	0
SH3GL3	child_BMI_3year_ALSPAC	MR Egger	5	0.0283707	0.0590941	-0.0874537	0.144195	0.663992	5.38114
SH3GL3	child_BMI_3year_ALSPAC	Weighted median	5	0.00910358	0.041406	-0.0720522	0.0902593	0.825979	5.38114
SH3GL3	child_BMI_5year_ALSPAC	Inverse variance weighted	6	-0.0259077	0.038604	-0.101572	0.0497561	0.502147	4.84757	3.36025	5	0.644631	0
SH3GL3	child_BMI_5year_ALSPAC	MR Egger	6	0.024585	0.137903	-0.245705	0.294875	0.86717	4.84757
SH3GL3	child_BMI_5year_ALSPAC	Weighted median	6	-0.00893881	0.0519416	-0.110744	0.0928666	0.863364	4.84757
SH3GL3	child_BMI_6year_ALSPAC	Inverse variance weighted	5	0.0122888	0.0556144	-0.0967154	0.121293	0.82512	5.31508	6.82121	4	0.145644	41.3594
SH3GL3	child_BMI_6year_ALSPAC	MR Egger	5	0.0862987	0.145558	-0.198995	0.371592	0.594983	5.31508
SH3GL3	child_BMI_6year_ALSPAC	Weighted median	5	0.0327106	0.613461	-1.16967	1.23509	0.957476	5.31508
SH3GL3	child_BMI_7year_ALSPAC	Inverse variance weighted	6	0.0102492	0.0366738	-0.0616315	0.0821299	0.779884	7.03501	4.81118	5	0.439356	0
SH3GL3	child_BMI_7year_ALSPAC	MR Egger	6	-0.0345269	0.107857	-0.245926	0.176872	0.764903	7.03501
SH3GL3	child_BMI_7year_ALSPAC	Weighted median	6	0.0244995	0.0691064	-0.110949	0.159948	0.722951	7.03501
SH3GL3	child_BMI_8year_ALSPAC	Inverse variance weighted	6	-0.0807158	0.0556628	-0.189815	0.0283833	0.147035	8.12531	3.84802	5	0.571499	0
SH3GL3	child_BMI_8year_ALSPAC	MR Egger	6	-0.259573	0.197659	-0.646984	0.127838	0.259369	8.12531
SH3GL3	child_BMI_8year_ALSPAC	Weighted median	6	-0.111413	0.0770106	-0.262354	0.0395277	0.147974	8.12531
SH3GL3	child_BMI_10year_ALSPAC	Inverse variance weighted	11	-0.0322664	0.0379853	-0.106718	0.0421848	0.395634	10.4682	8.00192	10	0.62865	0
SH3GL3	child_BMI_10year_ALSPAC	MR Egger	11	-0.0889839	0.123814	-0.33166	0.153692	0.490569	10.4682
SH3GL3	child_BMI_10year_ALSPAC	Weighted median	11	-0.0252798	0.0544056	-0.131915	0.0813551	0.642179	10.4682
SH3GL3	child_BMI_12year_ALSPAC	Inverse variance weighted	10	-0.019191	0.0389238	-0.0954816	0.0570996	0.621985	9.47495	8.92889	9	0.443864	0
SH3GL3	child_BMI_12year_ALSPAC	MR Egger	10	-0.0763974	0.107375	-0.286853	0.134058	0.496995	9.47495
SH3GL3	child_BMI_12year_ALSPAC	Weighted median	10	-0.0173836	0.0577554	-0.130584	0.0958169	0.763424	9.47495
SH3GL3	child_BMI_14year_ALSPAC	Inverse variance weighted	8	-0.0180163	0.04013	-0.0966711	0.0606386	0.65347	10.6017	7.7722	7	0.35311	9.93536
SH3GL3	child_BMI_14year_ALSPAC	MR Egger	8	-0.0497157	0.176077	-0.394826	0.295395	0.78716	10.6017
SH3GL3	child_BMI_14year_ALSPAC	Weighted median	8	-0.0138927	0.0544074	-0.120531	0.0927457	0.798455	10.6017
SH3GL3	child_BMI_15year_ALSPAC	Inverse variance weighted	8	-0.00318434	0.0405346	-0.0826321	0.0762635	0.937384	9.07494	7.64179	7	0.365237	8.39846
SH3GL3	child_BMI_15year_ALSPAC	MR Egger	8	-0.103512	0.14806	-0.393709	0.186685	0.510652	9.07494
SH3GL3	child_BMI_15year_ALSPAC	Weighted median	8	-0.0344408	0.0574411	-0.147025	0.0781438	0.548784	9.07494
SH3GL3	child_BMI_16year_ALSPAC	Inverse variance weighted	7	-0.0249501	0.038789	-0.100976	0.0510763	0.520077	9.48801	4.52672	6	0.605778	0
SH3GL3	child_BMI_16year_ALSPAC	MR Egger	7	0.0494308	0.198078	-0.338803	0.437665	0.812862	9.48801
SH3GL3	child_BMI_16year_ALSPAC	Weighted median	7	-0.0420055	0.0537081	-0.147273	0.0632624	0.434152	9.48801
SH3GL3	child_BMI_17year_ALSPAC	Inverse variance weighted	7	-0.0161099	0.0504807	-0.115052	0.0828323	0.749628	7.96677	7.91098	6	0.244698	24.156
SH3GL3	child_BMI_17year_ALSPAC	MR Egger	7	-0.126809	0.180943	-0.481457	0.227839	0.514676	7.96677
SH3GL3	child_BMI_17year_ALSPAC	Weighted median	7	0.0339476	0.0626597	-0.0888653	0.15676	0.587972	7.96677
SH3GL3	child_BMI_18year_ALSPAC	Inverse variance weighted	9	-0.0183662	0.0340062	-0.0850183	0.0482859	0.589139	7.71747	6.41899	8	0.600407	0
SH3GL3	child_BMI_18year_ALSPAC	MR Egger	9	0.0384243	0.271508	-0.493731	0.57058	0.891444	7.71747
SH3GL3	child_BMI_18year_ALSPAC	Weighted median	9	-0.0436733	0.0471096	-0.136008	0.0486615	0.353897	7.71747
SH3GLB2	child_BMI_3year_ALSPAC	Inverse variance weighted	5	0.00256603	0.0260942	-0.0485786	0.0537106	0.921665	5.38114	2.41723	4	0.659515	0
SH3GLB2	child_BMI_3year_ALSPAC	MR Egger	5	-0.0253753	0.0555766	-0.134305	0.0835548	0.679	5.38114
SH3GLB2	child_BMI_3year_ALSPAC	Weighted median	5	-0.0161864	0.0348958	-0.0845821	0.0522093	0.642755	5.38114
SH3GLB2	child_BMI_5year_ALSPAC	Inverse variance weighted	6	-0.0199991	0.045684	-0.10954	0.0695416	0.661553	4.84757	7.9245	5	0.160446	36.9046
SH3GLB2	child_BMI_5year_ALSPAC	MR Egger	6	-0.190732	0.159366	-0.503089	0.121625	0.297459	4.84757
SH3GLB2	child_BMI_5year_ALSPAC	Weighted median	6	-0.031507	0.0575752	-0.144354	0.0813404	0.584219	4.84757
SH3GLB2	child_BMI_6year_ALSPAC	Inverse variance weighted	5	0.0197174	0.0525616	-0.0833034	0.122738	0.707564	5.31508	6.90175	4	0.141172	42.0437
SH3GLB2	child_BMI_6year_ALSPAC	MR Egger	5	-0.0658185	0.133969	-0.328398	0.196761	0.656914	5.31508
SH3GLB2	child_BMI_6year_ALSPAC	Weighted median	5	-0.00448501	0.818696	-1.60913	1.60016	0.995629	5.31508
SH3GLB2	child_BMI_7year_ALSPAC	Inverse variance weighted	6	-0.0125246	0.034506	-0.0801563	0.055107	0.716627	7.03501	0.710214	5	0.982403	0
SH3GLB2	child_BMI_7year_ALSPAC	MR Egger	6	-0.0412877	0.0946769	-0.226854	0.144279	0.685275	7.03501
SH3GLB2	child_BMI_7year_ALSPAC	Weighted median	6	-0.0180477	0.068461	-0.152231	0.116136	0.792072	7.03501
SH3GLB2	child_BMI_8year_ALSPAC	Inverse variance weighted	6	-0.0411905	0.0681092	-0.174685	0.0923036	0.545331	8.12531	8.48504	5	0.131453	41.0727
SH3GLB2	child_BMI_8year_ALSPAC	MR Egger	6	-0.370821	0.208952	-0.780367	0.0387254	0.150617	8.12531
SH3GLB2	child_BMI_8year_ALSPAC	Weighted median	6	-0.0645137	0.0772425	-0.215909	0.0868816	0.403599	8.12531
SH3GLB2	child_BMI_10year_ALSPAC	Inverse variance weighted	11	-0.00413778	0.0369862	-0.0766306	0.0683551	0.910924	10.4682	10.7455	10	0.377687	6.93776
SH3GLB2	child_BMI_10year_ALSPAC	MR Egger	11	0.000573076	0.127141	-0.248624	0.24977	0.996502	10.4682
SH3GLB2	child_BMI_10year_ALSPAC	Weighted median	11	-0.0224524	0.0505067	-0.121446	0.0765407	0.65665	10.4682
SH3GLB2	child_BMI_12year_ALSPAC	Inverse variance weighted	10	0.00270162	0.0462568	-0.0879616	0.0933649	0.953426	9.47495	14.4085	9	0.108517	37.537
SH3GLB2	child_BMI_12year_ALSPAC	MR Egger	10	-0.0854739	0.126409	-0.333236	0.162288	0.518001	9.47495
SH3GLB2	child_BMI_12year_ALSPAC	Weighted median	10	-0.0204812	0.0567509	-0.131713	0.0907505	0.718176	9.47495
SH3GLB2	child_BMI_14year_ALSPAC	Inverse variance weighted	8	-0.012593	0.040651	-0.092269	0.067083	0.756726	10.6017	9.04533	7	0.249418	22.612
SH3GLB2	child_BMI_14year_ALSPAC	MR Egger	8	-0.0242298	0.178962	-0.374996	0.326537	0.896731	10.6017
SH3GLB2	child_BMI_14year_ALSPAC	Weighted median	8	-0.0202867	0.0498823	-0.118056	0.0774827	0.684236	10.6017
SH3GLB2	child_BMI_15year_ALSPAC	Inverse variance weighted	8	-0.00766813	0.0386101	-0.083344	0.0680078	0.842573	9.07494	7.86449	7	0.344695	10.9923
SH3GLB2	child_BMI_15year_ALSPAC	MR Egger	8	0.158915	0.128641	-0.0932217	0.411052	0.26288	9.07494
SH3GLB2	child_BMI_15year_ALSPAC	Weighted median	8	-0.0298321	0.0523966	-0.13253	0.0728653	0.569118	9.07494
SH3GLB2	child_BMI_16year_ALSPAC	Inverse variance weighted	7	0.0443077	0.0371842	-0.0285734	0.117189	0.233429	9.48801	6.25404	6	0.395343	4.06199
SH3GLB2	child_BMI_16year_ALSPAC	MR Egger	7	-0.00581049	0.206547	-0.410642	0.399021	0.978645	9.48801
SH3GLB2	child_BMI_16year_ALSPAC	Weighted median	7	0.044771	0.0482546	-0.049808	0.13935	0.353507	9.48801
SH3GLB2	child_BMI_17year_ALSPAC	Inverse variance weighted	7	0.000192255	0.0511442	-0.10005	0.100435	0.997001	7.96677	9.2164	6	0.161769	34.8987
SH3GLB2	child_BMI_17year_ALSPAC	MR Egger	7	0.109172	0.183686	-0.250852	0.469196	0.578155	7.96677
SH3GLB2	child_BMI_17year_ALSPAC	Weighted median	7	-0.0339164	0.0611071	-0.153686	0.0858536	0.578873	7.96677
SH3GLB2	child_BMI_18year_ALSPAC	Inverse variance weighted	9	0.00170136	0.0319275	-0.0608765	0.0642792	0.957502	7.71747	5.44519	8	0.709105	0
SH3GLB2	child_BMI_18year_ALSPAC	MR Egger	9	0.279925	0.254743	-0.219371	0.779221	0.308183	7.71747
SH3GLB2	child_BMI_18year_ALSPAC	Weighted median	9	-0.00863384	0.0442275	-0.0953198	0.0780521	0.845225	7.71747
SHBG	child_BMI_3year_ALSPAC	Inverse variance weighted	5	-0.0039602	0.0241349	-0.0512645	0.0433441	0.869663	5.38114	1.71464	4	0.788057	0
SHBG	child_BMI_3year_ALSPAC	MR Egger	5	-0.056494	0.0514554	-0.157347	0.0443587	0.35246	5.38114
SHBG	child_BMI_3year_ALSPAC	Weighted median	5	-0.0143892	0.0337005	-0.0804421	0.0516637	0.669399	5.38114
SHBG	child_BMI_5year_ALSPAC	Inverse variance weighted	6	-0.00166107	0.0335478	-0.0674148	0.0640926	0.96051	4.84757	4.38946	5	0.494808	0
SHBG	child_BMI_5year_ALSPAC	MR Egger	6	-0.101388	0.1199	-0.336392	0.133615	0.445389	4.84757
SHBG	child_BMI_5year_ALSPAC	Weighted median	6	0.0236341	0.0453227	-0.0651984	0.112467	0.602045	4.84757
SHBG	child_BMI_6year_ALSPAC	Inverse variance weighted	5	-0.0530102	0.0370289	-0.125587	0.0195663	0.15226	5.31508	1.59705	4	0.809322	0
SHBG	child_BMI_6year_ALSPAC	MR Egger	5	-0.133266	0.0882289	-0.306195	0.0396624	0.228088	5.31508
SHBG	child_BMI_6year_ALSPAC	Weighted median	5	-0.0753079	0.316946	-0.696522	0.545906	0.812188	5.31508
SHBG	child_BMI_7year_ALSPAC	Inverse variance weighted	6	-0.00293242	0.055912	-0.11252	0.106655	0.958172	7.03501	15.3426	5	0.00899467	67.4109
SHBG	child_BMI_7year_ALSPAC	MR Egger	6	-0.221895	0.125733	-0.468332	0.0245415	0.152359	7.03501
SHBG	child_BMI_7year_ALSPAC	Weighted median	6	-0.0376514	0.0583689	-0.152054	0.0767516	0.518889	7.03501
SHBG	child_BMI_8year_ALSPAC	Inverse variance weighted	6	-0.0399077	0.0483391	-0.134652	0.054837	0.409044	8.12531	4.14719	5	0.528424	0
SHBG	child_BMI_8year_ALSPAC	MR Egger	6	-0.019869	0.174576	-0.362038	0.3223	0.91487	8.12531
SHBG	child_BMI_8year_ALSPAC	Weighted median	6	-0.00370417	0.0660247	-0.133113	0.125704	0.95526	8.12531
SHBG	child_BMI_10year_ALSPAC	Inverse variance weighted	11	-0.0524141	0.0329805	-0.117056	0.0122277	0.112005	10.4682	8.18588	10	0.610686	0
SHBG	child_BMI_10year_ALSPAC	MR Egger	11	-0.0730737	0.107585	-0.28394	0.137792	0.514085	10.4682
SHBG	child_BMI_10year_ALSPAC	Weighted median	11	-0.0344036	0.0465296	-0.125602	0.0567943	0.459668	10.4682
SHBG	child_BMI_12year_ALSPAC	Inverse variance weighted	10	-0.0498421	0.0337974	-0.116085	0.0164008	0.140285	9.47495	3.7331	9	0.928085	0
SHBG	child_BMI_12year_ALSPAC	MR Egger	10	-0.0856561	0.0901381	-0.262327	0.0910147	0.369793	9.47495
SHBG	child_BMI_12year_ALSPAC	Weighted median	10	-0.0456056	0.0454732	-0.134733	0.043522	0.315904	9.47495
SHBG	child_BMI_14year_ALSPAC	Inverse variance weighted	8	-0.0408571	0.0330587	-0.105652	0.023938	0.216498	10.6017	3.79784	7	0.802746	0
SHBG	child_BMI_14year_ALSPAC	MR Egger	8	-0.130381	0.134837	-0.39466	0.133899	0.37091	10.6017
SHBG	child_BMI_14year_ALSPAC	Weighted median	8	-0.0326776	0.0448659	-0.120615	0.0552596	0.466406	10.6017
SHBG	child_BMI_15year_ALSPAC	Inverse variance weighted	8	-0.0514015	0.034611	-0.119239	0.0164362	0.137513	9.07494	7.39433	7	0.389008	5.33285
SHBG	child_BMI_15year_ALSPAC	MR Egger	8	0.0230216	0.127951	-0.227763	0.273806	0.863134	9.07494
SHBG	child_BMI_15year_ALSPAC	Weighted median	8	-0.0328036	0.0484685	-0.127802	0.0621946	0.498531	9.07494
SHBG	child_BMI_16year_ALSPAC	Inverse variance weighted	7	-0.037796	0.0336637	-0.103777	0.0281848	0.261543	9.48801	4.91866	6	0.554288	0
SHBG	child_BMI_16year_ALSPAC	MR Egger	7	-0.0876022	0.171773	-0.424276	0.249072	0.631766	9.48801
SHBG	child_BMI_16year_ALSPAC	Weighted median	7	-0.020734	0.0490676	-0.116906	0.0754385	0.672617	9.48801
SHBG	child_BMI_17year_ALSPAC	Inverse variance weighted	7	-0.0660581	0.0381432	-0.140819	0.00870249	0.0833009	7.96677	2.04534	6	0.915482	0
SHBG	child_BMI_17year_ALSPAC	MR Egger	7	-0.154616	0.12979	-0.409005	0.0997735	0.287007	7.96677
SHBG	child_BMI_17year_ALSPAC	Weighted median	7	-0.0512952	0.0512908	-0.151825	0.0492347	0.317269	7.96677
SHBG	child_BMI_18year_ALSPAC	Inverse variance weighted	9	-0.0253069	0.0295041	-0.0831349	0.032521	0.391034	7.71747	6.24726	8	0.619556	0
SHBG	child_BMI_18year_ALSPAC	MR Egger	9	-0.455417	0.235442	-0.916883	0.0060498	0.0943227	7.71747
SHBG	child_BMI_18year_ALSPAC	Weighted median	9	-0.0226806	0.0394551	-0.100013	0.0546513	0.565395	7.71747
SHC1	child_BMI_3year_ALSPAC	Inverse variance weighted	5	-0.00598097	0.0278369	-0.0605414	0.0485794	0.829879	5.38114	3.0504	4	0.549427	0
SHC1	child_BMI_3year_ALSPAC	MR Egger	5	-0.0666374	0.0592254	-0.182719	0.0494445	0.342419	5.38114
SHC1	child_BMI_3year_ALSPAC	Weighted median	5	0.0246295	0.0392964	-0.0523915	0.10165	0.530815	5.38114
SHC1	child_BMI_5year_ALSPAC	Inverse variance weighted	6	-0.0501416	0.0399827	-0.128508	0.0282244	0.209812	4.84757	5.32995	5	0.376953	6.19043
SHC1	child_BMI_5year_ALSPAC	MR Egger	6	-0.0240915	0.159177	-0.336079	0.287896	0.887026	4.84757
SHC1	child_BMI_5year_ALSPAC	Weighted median	6	-0.00507676	0.0585586	-0.119852	0.109698	0.930914	4.84757
SHC1	child_BMI_6year_ALSPAC	Inverse variance weighted	5	0.00899398	0.0427269	-0.0747508	0.0927387	0.833278	5.31508	2.3396	4	0.673569	0
SHC1	child_BMI_6year_ALSPAC	MR Egger	5	0.0232502	0.101787	-0.176252	0.222752	0.834003	5.31508
SHC1	child_BMI_6year_ALSPAC	Weighted median	5	0.0104924	0.292511	-0.562829	0.583814	0.971386	5.31508
SHC1	child_BMI_7year_ALSPAC	Inverse variance weighted	6	-0.0254129	0.036783	-0.0975075	0.0466817	0.489636	7.03501	2.43543	5	0.786186	0
SHC1	child_BMI_7year_ALSPAC	MR Egger	6	-0.00746584	0.101066	-0.205555	0.190624	0.94466	7.03501
SHC1	child_BMI_7year_ALSPAC	Weighted median	6	-0.00438458	0.0836276	-0.168295	0.159526	0.958186	7.03501
SHC1	child_BMI_8year_ALSPAC	Inverse variance weighted	6	-0.0555419	0.0558492	-0.165006	0.0539225	0.31998	8.12531	3.63956	5	0.602383	0
SHC1	child_BMI_8year_ALSPAC	MR Egger	6	-0.143018	0.198786	-0.532638	0.246603	0.511654	8.12531
SHC1	child_BMI_8year_ALSPAC	Weighted median	6	-0.0303946	0.0776408	-0.182571	0.121781	0.695444	8.12531
SHC1	child_BMI_10year_ALSPAC	Inverse variance weighted	11	-0.0369806	0.0381005	-0.111658	0.0376964	0.331744	10.4682	7.8572	10	0.642783	0
SHC1	child_BMI_10year_ALSPAC	MR Egger	11	0.0372079	0.124315	-0.206449	0.280865	0.771505	10.4682
SHC1	child_BMI_10year_ALSPAC	Weighted median	11	0.0194558	0.0525271	-0.0834973	0.122409	0.711088	10.4682
SHC1	child_BMI_12year_ALSPAC	Inverse variance weighted	10	-0.0193746	0.0390579	-0.0959281	0.0571789	0.61986	9.47495	6.23386	9	0.716303	0
SHC1	child_BMI_12year_ALSPAC	MR Egger	10	-0.0193001	0.104185	-0.223503	0.184902	0.857645	9.47495
SHC1	child_BMI_12year_ALSPAC	Weighted median	10	0.000442923	0.0532565	-0.10394	0.104826	0.993364	9.47495
SHC1	child_BMI_14year_ALSPAC	Inverse variance weighted	8	-0.0225859	0.0381913	-0.0974408	0.0522691	0.554261	10.6017	4.65294	7	0.702231	0
SHC1	child_BMI_14year_ALSPAC	MR Egger	8	0.0839014	0.155837	-0.22154	0.389342	0.609684	10.6017
SHC1	child_BMI_14year_ALSPAC	Weighted median	8	0.0142201	0.0501936	-0.0841593	0.1126	0.776942	10.6017
SHC1	child_BMI_15year_ALSPAC	Inverse variance weighted	8	0.0032321	0.043268	-0.0815731	0.0880373	0.940454	9.07494	8.66326	7	0.277745	19.199
SHC1	child_BMI_15year_ALSPAC	MR Egger	8	0.0100085	0.164365	-0.312148	0.332165	0.953423	9.07494
SHC1	child_BMI_15year_ALSPAC	Weighted median	8	0.00794268	0.0553509	-0.100545	0.11643	0.885898	9.07494
SHC1	child_BMI_16year_ALSPAC	Inverse variance weighted	7	-0.0150644	0.0478118	-0.108776	0.0786468	0.752703	9.48801	9.07197	6	0.169571	33.8622
SHC1	child_BMI_16year_ALSPAC	MR Egger	7	0.174337	0.253046	-0.321633	0.670308	0.521511	9.48801
SHC1	child_BMI_16year_ALSPAC	Weighted median	7	0.0272528	0.0538947	-0.0783807	0.132886	0.613089	9.48801
SHC1	child_BMI_17year_ALSPAC	Inverse variance weighted	7	-0.0302201	0.044094	-0.116644	0.0562042	0.49312	7.96677	3.5664	6	0.735115	0
SHC1	child_BMI_17year_ALSPAC	MR Egger	7	-0.0416797	0.150108	-0.335892	0.252533	0.792385	7.96677
SHC1	child_BMI_17year_ALSPAC	Weighted median	7	0.00270453	0.0618161	-0.118455	0.123864	0.965103	7.96677
SHC1	child_BMI_18year_ALSPAC	Inverse variance weighted	9	-0.0437381	0.0340915	-0.110557	0.0230811	0.199505	7.71747	7.48194	8	0.485636	0
SHC1	child_BMI_18year_ALSPAC	MR Egger	9	-0.0225326	0.281193	-0.57367	0.528605	0.938375	7.71747
SHC1	child_BMI_18year_ALSPAC	Weighted median	9	-0.00612972	0.0501609	-0.104445	0.0921857	0.90274	7.71747
SHD	child_BMI_3year_ALSPAC	Inverse variance weighted	5	-0.0199611	0.0384141	-0.0952527	0.0553304	0.603321	5.38114	7.66942	4	0.104467	47.8448
SHD	child_BMI_3year_ALSPAC	MR Egger	5	-0.158455	0.0590257	-0.274146	-0.0427651	0.0747614	5.38114
SHD	child_BMI_3year_ALSPAC	Weighted median	5	-0.00993921	0.0456689	-0.0994503	0.0795719	0.827713	5.38114
SHD	child_BMI_5year_ALSPAC	Inverse variance weighted	6	0.00276661	0.0434239	-0.0823442	0.0878774	0.9492	4.84757	6.32719	5	0.275671	20.976
SHD	child_BMI_5year_ALSPAC	MR Egger	6	-0.13548	0.157834	-0.444834	0.173874	0.439079	4.84757
SHD	child_BMI_5year_ALSPAC	Weighted median	6	-0.0140867	0.0578783	-0.127528	0.0993548	0.807708	4.84757
SHD	child_BMI_6year_ALSPAC	Inverse variance weighted	5	0.0256225	0.0707065	-0.112962	0.164207	0.717069	5.31508	11.0434	4	0.0260803	63.7793
SHD	child_BMI_6year_ALSPAC	MR Egger	5	-0.233979	0.102751	-0.435371	-0.0325872	0.107216	5.31508
SHD	child_BMI_6year_ALSPAC	Weighted median	5	-0.0128612	0.619099	-1.22629	1.20057	0.983426	5.31508
SHD	child_BMI_7year_ALSPAC	Inverse variance weighted	6	-0.0173325	0.036634	-0.0891351	0.0544702	0.636124	7.03501	4.58722	5	0.468299	0
SHD	child_BMI_7year_ALSPAC	MR Egger	6	-0.126372	0.100641	-0.323629	0.0708846	0.277581	7.03501
SHD	child_BMI_7year_ALSPAC	Weighted median	6	-0.0520628	0.120838	-0.288905	0.184779	0.666579	7.03501
SHD	child_BMI_8year_ALSPAC	Inverse variance weighted	6	0.0826306	0.0586494	-0.0323223	0.197584	0.158868	8.12531	5.56667	5	0.350691	10.1796
SHD	child_BMI_8year_ALSPAC	MR Egger	6	0.106369	0.23238	-0.349096	0.561834	0.670901	8.12531
SHD	child_BMI_8year_ALSPAC	Weighted median	6	0.0798797	0.0772528	-0.0715358	0.231295	0.301134	8.12531
SHD	child_BMI_10year_ALSPAC	Inverse variance weighted	11	0.0164253	0.0424447	-0.0667663	0.0996169	0.69877	10.4682	12.5144	10	0.252105	20.0918
SHD	child_BMI_10year_ALSPAC	MR Egger	11	0.013419	0.145881	-0.272508	0.299346	0.928724	10.4682
SHD	child_BMI_10year_ALSPAC	Weighted median	11	-0.0199423	0.0549987	-0.12774	0.0878552	0.716907	10.4682
SHD	child_BMI_12year_ALSPAC	Inverse variance weighted	10	0.0417819	0.0398028	-0.0362317	0.119795	0.293846	9.47495	9.43415	9	0.398201	4.60187
SHD	child_BMI_12year_ALSPAC	MR Egger	10	-0.0539771	0.106427	-0.262574	0.154619	0.625714	9.47495
SHD	child_BMI_12year_ALSPAC	Weighted median	10	-0.0161667	0.0567908	-0.127477	0.0951433	0.775897	9.47495
SHD	child_BMI_14year_ALSPAC	Inverse variance weighted	8	0.0429709	0.0380276	-0.0315632	0.117505	0.25848	10.6017	6.53259	7	0.47911	0
SHD	child_BMI_14year_ALSPAC	MR Egger	8	-0.0114386	0.160044	-0.325125	0.302248	0.945345	10.6017
SHD	child_BMI_14year_ALSPAC	Weighted median	8	-0.0188872	0.0518811	-0.120574	0.0827998	0.715822	10.6017
SHD	child_BMI_15year_ALSPAC	Inverse variance weighted	8	0.0391519	0.0442549	-0.0475876	0.125891	0.376322	9.07494	9.13858	7	0.242859	23.4017
SHD	child_BMI_15year_ALSPAC	MR Egger	8	0.100804	0.166196	-0.224941	0.426549	0.566385	9.07494
SHD	child_BMI_15year_ALSPAC	Weighted median	8	-0.0190074	0.052264	-0.121445	0.0834299	0.716096	9.07494
SHD	child_BMI_16year_ALSPAC	Inverse variance weighted	7	0.0365145	0.0431352	-0.0480305	0.121059	0.397267	9.48801	7.43955	6	0.282101	19.35
SHD	child_BMI_16year_ALSPAC	MR Egger	7	0.0434108	0.241132	-0.429208	0.516029	0.864198	9.48801
SHD	child_BMI_16year_ALSPAC	Weighted median	7	-0.00465012	0.0541658	-0.110815	0.101515	0.931586	9.48801
SHD	child_BMI_17year_ALSPAC	Inverse variance weighted	7	-0.0158107	0.0487508	-0.111362	0.0797409	0.745698	7.96677	7.40149	6	0.285307	18.9352
SHD	child_BMI_17year_ALSPAC	MR Egger	7	0.127747	0.168838	-0.203175	0.458669	0.483382	7.96677
SHD	child_BMI_17year_ALSPAC	Weighted median	7	-0.0284361	0.0601302	-0.146291	0.089419	0.636278	7.96677
SHD	child_BMI_18year_ALSPAC	Inverse variance weighted	9	0.00547769	0.033952	-0.0610681	0.0720235	0.871828	7.71747	7.97492	8	0.435924	0
SHD	child_BMI_18year_ALSPAC	MR Egger	9	-0.322601	0.270928	-0.853619	0.208417	0.272568	7.71747
SHD	child_BMI_18year_ALSPAC	Weighted median	9	-0.0240138	0.0474393	-0.116995	0.0689673	0.612716	7.71747
SHH	child_BMI_3year_ALSPAC	Inverse variance weighted	5	-0.0199012	0.0278543	-0.0744957	0.0346932	0.474933	5.38114	1.54141	4	0.819282	0
SHH	child_BMI_3year_ALSPAC	MR Egger	5	-0.0189252	0.0592939	-0.135141	0.0972909	0.770526	5.38114
SHH	child_BMI_3year_ALSPAC	Weighted median	5	-0.0230665	0.0374025	-0.0963755	0.0502425	0.537427	5.38114
SHH	child_BMI_5year_ALSPAC	Inverse variance weighted	6	-0.0189195	0.0387133	-0.0947976	0.0569587	0.625049	4.84757	0.807737	5	0.976537	0
SHH	child_BMI_5year_ALSPAC	MR Egger	6	-0.03972	0.138493	-0.311167	0.231727	0.788507	4.84757
SHH	child_BMI_5year_ALSPAC	Weighted median	6	-0.0165399	0.0523394	-0.119125	0.0860454	0.751993	4.84757
SHH	child_BMI_6year_ALSPAC	Inverse variance weighted	5	0.045987	0.0427159	-0.0377362	0.12971	0.281669	5.31508	2.00653	4	0.734558	0
SHH	child_BMI_6year_ALSPAC	MR Egger	5	0.133883	0.101769	-0.065585	0.33335	0.27983	5.31508
SHH	child_BMI_6year_ALSPAC	Weighted median	5	0.061887	0.829153	-1.56325	1.68703	0.940502	5.31508
SHH	child_BMI_7year_ALSPAC	Inverse variance weighted	6	0.0472362	0.0367759	-0.0248445	0.119317	0.198989	7.03501	3.33364	5	0.648696	0
SHH	child_BMI_7year_ALSPAC	MR Egger	6	0.0897055	0.101058	-0.108368	0.28778	0.424875	7.03501
SHH	child_BMI_7year_ALSPAC	Weighted median	6	0.0458445	0.0753421	-0.101826	0.193515	0.542866	7.03501
SHH	child_BMI_8year_ALSPAC	Inverse variance weighted	6	0.0300084	0.0595063	-0.086624	0.146641	0.614058	8.12531	5.68318	5	0.338278	12.021
SHH	child_BMI_8year_ALSPAC	MR Egger	6	-0.289111	0.198578	-0.678324	0.100101	0.219127	8.12531
SHH	child_BMI_8year_ALSPAC	Weighted median	6	0.040919	0.0777094	-0.111391	0.193229	0.598496	8.12531
SHH	child_BMI_10year_ALSPAC	Inverse variance weighted	11	0.00292738	0.0381683	-0.0718825	0.0777372	0.938865	10.4682	10.0419	10	0.436827	0.417044
SHH	child_BMI_10year_ALSPAC	MR Egger	11	-0.0951967	0.126718	-0.343565	0.153171	0.47169	10.4682
SHH	child_BMI_10year_ALSPAC	Weighted median	11	0.020884	0.0542771	-0.0854992	0.127267	0.70041	10.4682
SHH	child_BMI_12year_ALSPAC	Inverse variance weighted	10	-0.00445886	0.0390383	-0.0809739	0.0720562	0.909065	9.47495	7.38161	9	0.597454	0
SHH	child_BMI_12year_ALSPAC	MR Egger	10	-0.147711	0.104173	-0.351891	0.0564692	0.193965	9.47495
SHH	child_BMI_12year_ALSPAC	Weighted median	10	0.0165525	0.0507864	-0.0829888	0.116094	0.744481	9.47495
SHH	child_BMI_14year_ALSPAC	Inverse variance weighted	8	0.0111736	0.0381787	-0.0636567	0.086004	0.769778	10.6017	6.58639	7	0.473175	0
SHH	child_BMI_14year_ALSPAC	MR Egger	8	-0.128897	0.155723	-0.434114	0.17632	0.439496	10.6017
SHH	child_BMI_14year_ALSPAC	Weighted median	8	0.0246081	0.0492578	-0.0719373	0.121153	0.617373	10.6017
SHH	child_BMI_15year_ALSPAC	Inverse variance weighted	8	0.0245627	0.0388734	-0.0516291	0.100754	0.527476	9.07494	4.17425	7	0.759503	0
SHH	child_BMI_15year_ALSPAC	MR Egger	8	0.0238447	0.136878	-0.244436	0.292125	0.867434	9.07494
SHH	child_BMI_15year_ALSPAC	Weighted median	8	0.0206889	0.050132	-0.07757	0.118948	0.679836	9.07494
SHH	child_BMI_16year_ALSPAC	Inverse variance weighted	7	0.0598735	0.0388743	-0.0163202	0.136067	0.123517	9.48801	2.55047	6	0.862777	0
SHH	child_BMI_16year_ALSPAC	MR Egger	7	-0.0190872	0.19844	-0.40803	0.369855	0.927109	9.48801
SHH	child_BMI_16year_ALSPAC	Weighted median	7	0.027173	0.0513611	-0.0734947	0.127841	0.596765	9.48801
SHH	child_BMI_17year_ALSPAC	Inverse variance weighted	7	0.0056735	0.0472042	-0.0868468	0.0981938	0.904332	7.96677	6.8862	6	0.331499	12.8693
SHH	child_BMI_17year_ALSPAC	MR Egger	7	-0.0419155	0.174567	-0.384066	0.300235	0.819777	7.96677
SHH	child_BMI_17year_ALSPAC	Weighted median	7	0.021616	0.0602298	-0.0964344	0.139666	0.719676	7.96677
SHH	child_BMI_18year_ALSPAC	Inverse variance weighted	9	0.0426747	0.0340803	-0.0241227	0.109472	0.210504	7.71747	4.21087	8	0.837615	0
SHH	child_BMI_18year_ALSPAC	MR Egger	9	0.17534	0.271959	-0.357699	0.708379	0.539648	7.71747
SHH	child_BMI_18year_ALSPAC	Weighted median	9	0.029402	0.046806	-0.0623378	0.121142	0.529894	7.71747
SHISA5	child_BMI_3year_ALSPAC	Inverse variance weighted	5	0.0500949	0.0255373	4.17721e-05	0.100148	0.0498049	5.38114	1.11477	4	0.891921	0
SHISA5	child_BMI_3year_ALSPAC	MR Egger	5	0.0408076	0.0543823	-0.0657816	0.147397	0.507514	5.38114
SHISA5	child_BMI_3year_ALSPAC	Weighted median	5	0.0362651	0.036578	-0.0354278	0.107958	0.321468	5.38114
SHISA5	child_BMI_5year_ALSPAC	Inverse variance weighted	6	0.0499458	0.0461076	-0.040425	0.140317	0.278699	4.84757	8.4306	5	0.134047	40.6922
SHISA5	child_BMI_5year_ALSPAC	MR Egger	6	-0.020867	0.180443	-0.374536	0.332802	0.913509	4.84757
SHISA5	child_BMI_5year_ALSPAC	Weighted median	6	0.0694109	0.0555839	-0.0395336	0.178355	0.211754	4.84757
SHISA5	child_BMI_6year_ALSPAC	Inverse variance weighted	5	0.0449879	0.0679982	-0.0882885	0.178264	0.508225	5.31508	12.0731	4	0.0168161	66.8684
SHISA5	child_BMI_6year_ALSPAC	MR Egger	5	-0.130698	0.149993	-0.424684	0.163288	0.447681	5.31508
SHISA5	child_BMI_6year_ALSPAC	Weighted median	5	0.0201116	0.441055	-0.844355	0.884578	0.96363	5.31508
SHISA5	child_BMI_7year_ALSPAC	Inverse variance weighted	6	0.0444767	0.0337066	-0.0215882	0.110542	0.186993	7.03501	4.13735	5	0.529816	0
SHISA5	child_BMI_7year_ALSPAC	MR Egger	6	-0.0305347	0.0926023	-0.212035	0.150966	0.758142	7.03501
SHISA5	child_BMI_7year_ALSPAC	Weighted median	6	-5.94847e-05	0.0720805	-0.141337	0.141218	0.999342	7.03501
SHISA5	child_BMI_8year_ALSPAC	Inverse variance weighted	6	0.181247	0.0622387	0.0592595	0.303235	0.0035897	8.12531	7.39415	5	0.192938	32.379
SHISA5	child_BMI_8year_ALSPAC	MR Egger	6	0.171951	0.247221	-0.312601	0.656504	0.525011	8.12531
SHISA5	child_BMI_8year_ALSPAC	Weighted median	6	0.169569	0.0793055	0.0141302	0.325008	0.0325026	8.12531
SHISA5	child_BMI_10year_ALSPAC	Inverse variance weighted	11	0.120265	0.0349208	0.0518203	0.18871	0.000573308	10.4682	9.07994	10	0.524534	0
SHISA5	child_BMI_10year_ALSPAC	MR Egger	11	0.187799	0.113865	-0.035376	0.410975	0.133483	10.4682
SHISA5	child_BMI_10year_ALSPAC	Weighted median	11	0.117356	0.0489704	0.0213742	0.213338	0.0165538	10.4682
SHISA5	child_BMI_12year_ALSPAC	Inverse variance weighted	10	0.100578	0.0463015	0.00982752	0.191329	0.0298368	9.47495	15.064	9	0.0891929	40.2549
SHISA5	child_BMI_12year_ALSPAC	MR Egger	10	0.0552619	0.129786	-0.199119	0.309643	0.681484	9.47495
SHISA5	child_BMI_12year_ALSPAC	Weighted median	10	0.0786041	0.0496954	-0.0187989	0.176007	0.113714	9.47495
SHISA5	child_BMI_14year_ALSPAC	Inverse variance weighted	8	0.126663	0.0360977	0.0559115	0.197414	0.000449976	10.6017	7.44314	7	0.384242	5.95365
SHISA5	child_BMI_14year_ALSPAC	MR Egger	8	0.192823	0.15645	-0.113819	0.499465	0.263867	10.6017
SHISA5	child_BMI_14year_ALSPAC	Weighted median	8	0.106399	0.0501435	0.00811738	0.20468	0.0338476	10.6017
SHISA5	child_BMI_15year_ALSPAC	Inverse variance weighted	8	0.0830674	0.0598399	-0.0342188	0.200354	0.165088	9.07494	19.7193	7	0.00620893	64.5018
SHISA5	child_BMI_15year_ALSPAC	MR Egger	8	0.104501	0.227422	-0.341247	0.550248	0.662053	9.07494
SHISA5	child_BMI_15year_ALSPAC	Weighted median	8	0.0963907	0.0562935	-0.0139446	0.206726	0.0868437	9.07494
SHISA5	child_BMI_16year_ALSPAC	Inverse variance weighted	7	0.0896521	0.0605018	-0.0289313	0.208236	0.138391	9.48801	17.2809	6	0.00830437	65.2797
SHISA5	child_BMI_16year_ALSPAC	MR Egger	7	0.611002	0.240495	0.139632	1.08237	0.0518558	9.48801
SHISA5	child_BMI_16year_ALSPAC	Weighted median	7	0.109873	0.0534989	0.00501559	0.214731	0.0399998	9.48801
SHISA5	child_BMI_17year_ALSPAC	Inverse variance weighted	7	0.117999	0.0588247	0.00270256	0.233295	0.0448624	7.96677	12.717	6	0.0477576	52.8189
SHISA5	child_BMI_17year_ALSPAC	MR Egger	7	0.284633	0.204958	-0.117086	0.686351	0.223596	7.96677
SHISA5	child_BMI_17year_ALSPAC	Weighted median	7	0.100934	0.0584453	-0.0136188	0.215487	0.0841709	7.96677
SHISA5	child_BMI_18year_ALSPAC	Inverse variance weighted	9	0.0612483	0.0475449	-0.0319397	0.154436	0.197669	7.71747	18.5238	8	0.0176244	56.8124
SHISA5	child_BMI_18year_ALSPAC	MR Egger	9	0.131032	0.40488	-0.662532	0.924596	0.755672	7.71747
SHISA5	child_BMI_18year_ALSPAC	Weighted median	9	0.063339	0.0474023	-0.0295695	0.156248	0.181483	7.71747
SHMT1	child_BMI_3year_ALSPAC	Inverse variance weighted	5	-0.00929288	0.0232352	-0.0548339	0.0362481	0.689195	5.38114	2.76086	4	0.598607	0
SHMT1	child_BMI_3year_ALSPAC	MR Egger	5	-0.00696367	0.0494321	-0.103851	0.0899233	0.896897	5.38114
SHMT1	child_BMI_3year_ALSPAC	Weighted median	5	-0.0141327	0.033864	-0.0805061	0.0522407	0.676432	5.38114
SHMT1	child_BMI_5year_ALSPAC	Inverse variance weighted	6	-0.0412053	0.0443112	-0.128055	0.0456448	0.35242	4.84757	9.38378	5	0.0947014	46.7166
SHMT1	child_BMI_5year_ALSPAC	MR Egger	6	-0.158599	0.166049	-0.484055	0.166858	0.393599	4.84757
SHMT1	child_BMI_5year_ALSPAC	Weighted median	6	-0.0196636	0.0583242	-0.133979	0.0946519	0.736009	4.84757
SHMT1	child_BMI_6year_ALSPAC	Inverse variance weighted	5	0.0578167	0.0404323	-0.0214307	0.137064	0.152728	5.31508	5.14299	4	0.272938	22.2243
SHMT1	child_BMI_6year_ALSPAC	MR Egger	5	-0.0170399	0.100516	-0.214051	0.179971	0.87617	5.31508
SHMT1	child_BMI_6year_ALSPAC	Weighted median	5	0.0415139	1.37241	-2.64841	2.73144	0.975869	5.31508
SHMT1	child_BMI_7year_ALSPAC	Inverse variance weighted	6	0.0258162	0.0309417	-0.0348295	0.0864619	0.404084	7.03501	2.3144	5	0.804149	0
SHMT1	child_BMI_7year_ALSPAC	MR Egger	6	0.0464572	0.0860599	-0.12222	0.215135	0.617967	7.03501
SHMT1	child_BMI_7year_ALSPAC	Weighted median	6	0.0376659	0.0580269	-0.0760668	0.151399	0.516267	7.03501
SHMT1	child_BMI_8year_ALSPAC	Inverse variance weighted	6	-0.0218946	0.0469864	-0.113988	0.0701987	0.641231	8.12531	5.07737	5	0.406511	1.52381
SHMT1	child_BMI_8year_ALSPAC	MR Egger	6	-0.0327035	0.186865	-0.398959	0.333552	0.869572	8.12531
SHMT1	child_BMI_8year_ALSPAC	Weighted median	6	-0.00515363	0.0699332	-0.142223	0.131915	0.941254	8.12531
SHMT1	child_BMI_10year_ALSPAC	Inverse variance weighted	11	-0.0358517	0.0318035	-0.0981865	0.0264832	0.259621	10.4682	9.08944	10	0.523637	0
SHMT1	child_BMI_10year_ALSPAC	MR Egger	11	0.0892454	0.103717	-0.11404	0.292531	0.411865	10.4682
SHMT1	child_BMI_10year_ALSPAC	Weighted median	11	-0.0242238	0.043272	-0.109037	0.0605893	0.575614	10.4682
SHMT1	child_BMI_12year_ALSPAC	Inverse variance weighted	10	0.000281086	0.0374334	-0.0730885	0.0736506	0.994009	9.47495	11.8666	9	0.220933	24.157
SHMT1	child_BMI_12year_ALSPAC	MR Egger	10	-0.019954	0.105634	-0.226997	0.187089	0.854877	9.47495
SHMT1	child_BMI_12year_ALSPAC	Weighted median	10	-0.0233443	0.0453933	-0.112315	0.0656265	0.607065	9.47495
SHMT1	child_BMI_14year_ALSPAC	Inverse variance weighted	8	-0.0150043	0.0318814	-0.0774918	0.0474832	0.637906	10.6017	5.37976	7	0.613724	0
SHMT1	child_BMI_14year_ALSPAC	MR Egger	8	0.0741221	0.130007	-0.180692	0.328937	0.58928	10.6017
SHMT1	child_BMI_14year_ALSPAC	Weighted median	8	-0.0196865	0.0413816	-0.100794	0.0614214	0.634266	10.6017
SHMT1	child_BMI_15year_ALSPAC	Inverse variance weighted	8	-0.00955768	0.0329504	-0.0741404	0.055025	0.771768	9.07494	7.21549	7	0.406793	2.98653
SHMT1	child_BMI_15year_ALSPAC	MR Egger	8	0.235844	0.114146	0.0121175	0.45957	0.0843346	9.07494
SHMT1	child_BMI_15year_ALSPAC	Weighted median	8	0.00815422	0.0438954	-0.0778808	0.0941892	0.852629	9.07494
SHMT1	child_BMI_16year_ALSPAC	Inverse variance weighted	7	0.0331614	0.0412892	-0.0477654	0.114088	0.421888	9.48801	9.70433	6	0.137668	38.1719
SHMT1	child_BMI_16year_ALSPAC	MR Egger	7	-0.120202	0.21996	-0.551325	0.31092	0.608232	9.48801
SHMT1	child_BMI_16year_ALSPAC	Weighted median	7	0.0345855	0.0449578	-0.0535318	0.122703	0.441722	9.48801
SHMT1	child_BMI_17year_ALSPAC	Inverse variance weighted	7	0.0046674	0.0367958	-0.0674524	0.0767872	0.899062	7.96677	3.46847	6	0.748159	0
SHMT1	child_BMI_17year_ALSPAC	MR Egger	7	0.0701439	0.12524	-0.175327	0.315615	0.599592	7.96677
SHMT1	child_BMI_17year_ALSPAC	Weighted median	7	0.0145354	0.0495498	-0.0825821	0.111653	0.769255	7.96677
SHMT1	child_BMI_18year_ALSPAC	Inverse variance weighted	9	-0.0067476	0.0284521	-0.0625137	0.0490185	0.812535	7.71747	7.03877	8	0.532456	0
SHMT1	child_BMI_18year_ALSPAC	MR Egger	9	0.420537	0.227152	-0.0246819	0.865755	0.106557	7.71747
SHMT1	child_BMI_18year_ALSPAC	Weighted median	9	-0.0129689	0.0408758	-0.0930854	0.0671476	0.751034	7.71747
SHPK	child_BMI_3year_ALSPAC	Inverse variance weighted	5	-0.0427453	0.0276773	-0.0969928	0.0115023	0.122488	5.38114	3.61712	4	0.460295	0
SHPK	child_BMI_3year_ALSPAC	MR Egger	5	-0.0516014	0.0644478	-0.177919	0.0747163	0.481865	5.38114
SHPK	child_BMI_3year_ALSPAC	Weighted median	5	-0.0214177	0.0406595	-0.10111	0.058275	0.598362	5.38114
SHPK	child_BMI_5year_ALSPAC	Inverse variance weighted	6	-0.120251	0.038501	-0.195713	-0.044789	0.00178822	4.84757	4.59141	5	0.467747	0
SHPK	child_BMI_5year_ALSPAC	MR Egger	6	-0.217213	0.13852	-0.488712	0.0542861	0.191932	4.84757
SHPK	child_BMI_5year_ALSPAC	Weighted median	6	-0.127632	0.0630494	-0.251209	-0.00405499	0.0429378	4.84757
SHPK	child_BMI_6year_ALSPAC	Inverse variance weighted	5	-0.010256	0.0424658	-0.093489	0.072977	0.809158	5.31508	2.67637	4	0.613357	0
SHPK	child_BMI_6year_ALSPAC	MR Egger	5	-0.0510661	0.101166	-0.249351	0.147218	0.64846	5.31508
SHPK	child_BMI_6year_ALSPAC	Weighted median	5	-0.0270523	0.317749	-0.64984	0.595735	0.932152	5.31508
SHPK	child_BMI_7year_ALSPAC	Inverse variance weighted	6	-0.0235305	0.0448131	-0.111364	0.0643032	0.599527	7.03501	7.50786	5	0.185526	33.4031
SHPK	child_BMI_7year_ALSPAC	MR Egger	6	-0.143401	0.1217	-0.381933	0.0951303	0.30398	7.03501
SHPK	child_BMI_7year_ALSPAC	Weighted median	6	-0.0274164	0.133711	-0.28949	0.234657	0.837539	7.03501
SHPK	child_BMI_8year_ALSPAC	Inverse variance weighted	6	-0.0906737	0.0641455	-0.216399	0.0350514	0.15749	8.12531	6.67698	5	0.245793	25.1158
SHPK	child_BMI_8year_ALSPAC	MR Egger	6	-0.264802	0.23811	-0.731497	0.201893	0.328425	8.12531
SHPK	child_BMI_8year_ALSPAC	Weighted median	6	-0.147201	0.081178	-0.30631	0.0119078	0.0697836	8.12531
SHPK	child_BMI_10year_ALSPAC	Inverse variance weighted	11	-0.086146	0.0378806	-0.160392	-0.0119001	0.0229572	10.4682	9.75027	10	0.462669	0
SHPK	child_BMI_10year_ALSPAC	MR Egger	11	-0.320798	0.12354	-0.562936	-0.0786602	0.0288932	10.4682
SHPK	child_BMI_10year_ALSPAC	Weighted median	11	-0.0695103	0.0545049	-0.17634	0.0373192	0.202201	10.4682
SHPK	child_BMI_12year_ALSPAC	Inverse variance weighted	10	-0.0788642	0.0462048	-0.169426	0.0116971	0.0878514	9.47495	12.7489	9	0.174302	29.4056
SHPK	child_BMI_12year_ALSPAC	MR Egger	10	-0.280714	0.105559	-0.487611	-0.073818	0.0288366	9.47495
SHPK	child_BMI_12year_ALSPAC	Weighted median	10	-0.122419	0.0556243	-0.231442	-0.013395	0.0277493	9.47495
SHPK	child_BMI_14year_ALSPAC	Inverse variance weighted	8	-0.0839569	0.0450674	-0.172289	0.00437532	0.0624741	10.6017	9.8588	7	0.196717	28.9975
SHPK	child_BMI_14year_ALSPAC	MR Egger	8	-0.413737	0.154797	-0.717139	-0.110335	0.0368899	10.6017
SHPK	child_BMI_14year_ALSPAC	Weighted median	8	-0.0820978	0.0518725	-0.183768	0.0195722	0.113493	10.6017
SHPK	child_BMI_15year_ALSPAC	Inverse variance weighted	8	-0.0453633	0.0386761	-0.121168	0.0304419	0.240835	9.07494	6.79316	7	0.450729	0
SHPK	child_BMI_15year_ALSPAC	MR Egger	8	-0.0527124	0.144789	-0.336499	0.231075	0.728296	9.07494
SHPK	child_BMI_15year_ALSPAC	Weighted median	8	-0.0428766	0.0524651	-0.145708	0.0599551	0.413791	9.07494
SHPK	child_BMI_16year_ALSPAC	Inverse variance weighted	7	-0.0410387	0.0479311	-0.134984	0.0529062	0.391886	9.48801	9.21742	6	0.161714	34.9059
SHPK	child_BMI_16year_ALSPAC	MR Egger	7	-0.421921	0.204159	-0.822073	-0.0217684	0.0936407	9.48801
SHPK	child_BMI_16year_ALSPAC	Weighted median	7	-0.054844	0.0556923	-0.164001	0.0543129	0.324738	9.48801
SHPK	child_BMI_17year_ALSPAC	Inverse variance weighted	7	-0.0750851	0.043835	-0.161002	0.0108314	0.0867302	7.96677	5.87478	6	0.437363	0
SHPK	child_BMI_17year_ALSPAC	MR Egger	7	-0.194559	0.151753	-0.491995	0.102877	0.256042	7.96677
SHPK	child_BMI_17year_ALSPAC	Weighted median	7	-0.0806599	0.0634047	-0.204933	0.0436134	0.203322	7.96677
SHPK	child_BMI_18year_ALSPAC	Inverse variance weighted	9	-0.0255827	0.0347466	-0.093686	0.0425207	0.46157	7.71747	8.40407	8	0.395027	4.80801
SHPK	child_BMI_18year_ALSPAC	MR Egger	9	-0.255143	0.283361	-0.81053	0.300244	0.397816	7.71747
SHPK	child_BMI_18year_ALSPAC	Weighted median	9	-0.0262685	0.050015	-0.124298	0.0717609	0.599435	7.71747
SIAE	child_BMI_3year_ALSPAC	Inverse variance weighted	5	-0.00381389	0.0364741	-0.0753031	0.0676753	0.916721	5.38114	7.45329	4	0.113787	46.3324
SIAE	child_BMI_3year_ALSPAC	MR Egger	5	-0.0196792	0.0890308	-0.19418	0.154821	0.839253	5.38114
SIAE	child_BMI_3year_ALSPAC	Weighted median	5	-0.0276686	0.0384811	-0.103092	0.0477544	0.47213	5.38114
SIAE	child_BMI_5year_ALSPAC	Inverse variance weighted	6	-0.0632023	0.0592184	-0.17927	0.0528658	0.285848	4.84757	12.6849	5	0.0265179	60.5829
SIAE	child_BMI_5year_ALSPAC	MR Egger	6	-0.145495	0.232524	-0.601242	0.310253	0.565429	4.84757
SIAE	child_BMI_5year_ALSPAC	Weighted median	6	0.0318918	0.0750916	-0.115288	0.179071	0.671052	4.84757
SIAE	child_BMI_6year_ALSPAC	Inverse variance weighted	5	-0.0136673	0.0666625	-0.144326	0.116991	0.837555	5.31508	10.5687	4	0.0318632	62.1525
SIAE	child_BMI_6year_ALSPAC	MR Egger	5	-0.140215	0.164796	-0.463216	0.182785	0.457379	5.31508
SIAE	child_BMI_6year_ALSPAC	Weighted median	5	-0.0467152	0.225404	-0.488508	0.395077	0.835814	5.31508
SIAE	child_BMI_7year_ALSPAC	Inverse variance weighted	6	-0.00170699	0.0353058	-0.0709064	0.0674924	0.961438	7.03501	3.62297	5	0.604867	0
SIAE	child_BMI_7year_ALSPAC	MR Egger	6	-0.0896457	0.0970247	-0.279814	0.100523	0.407806	7.03501
SIAE	child_BMI_7year_ALSPAC	Weighted median	6	-0.0203418	0.0643153	-0.1464	0.105716	0.751788	7.03501
SIAE	child_BMI_8year_ALSPAC	Inverse variance weighted	6	0.023587	0.0637127	-0.10129	0.148464	0.711226	8.12531	7.06665	5	0.215731	29.2451
SIAE	child_BMI_8year_ALSPAC	MR Egger	6	0.248272	0.224488	-0.191725	0.688269	0.330787	8.12531
SIAE	child_BMI_8year_ALSPAC	Weighted median	6	0.0869043	0.070697	-0.0516619	0.22547	0.218978	8.12531
SIAE	child_BMI_10year_ALSPAC	Inverse variance weighted	11	0.00384368	0.037545	-0.0697445	0.0774319	0.918459	10.4682	10.5338	10	0.39497	5.06777
SIAE	child_BMI_10year_ALSPAC	MR Egger	11	0.194472	0.119215	-0.0391891	0.428134	0.137269	10.4682
SIAE	child_BMI_10year_ALSPAC	Weighted median	11	0.0642436	0.0514386	-0.036576	0.165063	0.211687	10.4682
SIAE	child_BMI_12year_ALSPAC	Inverse variance weighted	10	0.0476721	0.0478663	-0.0461459	0.14149	0.319278	9.47495	14.6872	9	0.0998945	38.7221
SIAE	child_BMI_12year_ALSPAC	MR Egger	10	0.0770816	0.134893	-0.18731	0.341473	0.583404	9.47495
SIAE	child_BMI_12year_ALSPAC	Weighted median	10	0.0685796	0.0534922	-0.036265	0.173424	0.199825	9.47495
SIAE	child_BMI_14year_ALSPAC	Inverse variance weighted	8	0.028513	0.0368214	-0.0436569	0.100683	0.438718	10.6017	7.06439	7	0.422206	0.911506
SIAE	child_BMI_14year_ALSPAC	MR Egger	8	0.266946	0.14936	-0.0257995	0.559691	0.124122	10.6017
SIAE	child_BMI_14year_ALSPAC	Weighted median	8	0.0610823	0.048054	-0.0331036	0.155268	0.203687	10.6017
SIAE	child_BMI_15year_ALSPAC	Inverse variance weighted	8	0.0263837	0.0436896	-0.059248	0.112015	0.545917	9.07494	9.59267	7	0.212855	27.0276
SIAE	child_BMI_15year_ALSPAC	MR Egger	8	0.340139	0.131317	0.0827574	0.59752	0.0412003	9.07494
SIAE	child_BMI_15year_ALSPAC	Weighted median	8	0.067682	0.0511404	-0.0325532	0.167917	0.185684	9.07494
SIAE	child_BMI_16year_ALSPAC	Inverse variance weighted	7	0.0378474	0.0556782	-0.0712818	0.146977	0.496661	9.48801	13.3506	6	0.0377941	55.0582
SIAE	child_BMI_16year_ALSPAC	MR Egger	7	0.102666	0.309764	-0.504471	0.709803	0.753758	9.48801
SIAE	child_BMI_16year_ALSPAC	Weighted median	7	0.0706085	0.053595	-0.0344378	0.175655	0.18769	9.48801
SIAE	child_BMI_17year_ALSPAC	Inverse variance weighted	7	0.0623328	0.0423021	-0.0205793	0.145245	0.140612	7.96677	1.61841	6	0.951245	0
SIAE	child_BMI_17year_ALSPAC	MR Egger	7	0.0318105	0.143939	-0.250309	0.31393	0.833833	7.96677
SIAE	child_BMI_17year_ALSPAC	Weighted median	7	0.0756566	0.0555248	-0.0331721	0.184485	0.173017	7.96677
SIAE	child_BMI_18year_ALSPAC	Inverse variance weighted	9	-0.0135678	0.037587	-0.0872383	0.0601027	0.718122	7.71747	10.5471	8	0.228702	24.1501
SIAE	child_BMI_18year_ALSPAC	MR Egger	9	0.423558	0.273967	-0.113418	0.960534	0.16602	7.71747
SIAE	child_BMI_18year_ALSPAC	Weighted median	9	0.0524983	0.0478267	-0.0412421	0.146239	0.272346	7.71747
SIGLEC1	child_BMI_3year_ALSPAC	Inverse variance weighted	5	-0.0432717	0.0302224	-0.102508	0.0159643	0.152208	5.38114	5.86672	4	0.209325	31.8189
SIGLEC1	child_BMI_3year_ALSPAC	MR Egger	5	-0.087559	0.0683672	-0.221559	0.0464406	0.29033	5.38114
SIGLEC1	child_BMI_3year_ALSPAC	Weighted median	5	-0.0328909	0.0403816	-0.112039	0.046257	0.415357	5.38114
SIGLEC1	child_BMI_5year_ALSPAC	Inverse variance weighted	6	0.00305054	0.0490612	-0.0931095	0.0992105	0.950421	4.84757	9.95817	5	0.0764293	49.79
SIGLEC1	child_BMI_5year_ALSPAC	MR Egger	6	-0.142392	0.181181	-0.497507	0.212722	0.475862	4.84757
SIGLEC1	child_BMI_5year_ALSPAC	Weighted median	6	0.0174939	0.0517196	-0.0838766	0.118864	0.735179	4.84757
SIGLEC1	child_BMI_6year_ALSPAC	Inverse variance weighted	5	0.0666495	0.0562368	-0.0435745	0.176874	0.235955	5.31508	8.65252	4	0.0703967	53.7707
SIGLEC1	child_BMI_6year_ALSPAC	MR Egger	5	-0.107831	0.107757	-0.319036	0.103373	0.390718	5.31508
SIGLEC1	child_BMI_6year_ALSPAC	Weighted median	5	0.0340251	0.335162	-0.622892	0.690942	0.919139	5.31508
SIGLEC1	child_BMI_7year_ALSPAC	Inverse variance weighted	6	0.127278	0.0805023	-0.0305063	0.285063	0.113866	7.03501	29.7958	5	1.61783e-05	83.2191
SIGLEC1	child_BMI_7year_ALSPAC	MR Egger	6	-0.255013	0.137488	-0.52449	0.0144634	0.137224	7.03501
SIGLEC1	child_BMI_7year_ALSPAC	Weighted median	6	0.0671408	0.0961408	-0.121295	0.255577	0.484953	7.03501
SIGLEC1	child_BMI_8year_ALSPAC	Inverse variance weighted	6	0.160828	0.056173	0.0507294	0.270928	0.00419529	8.12531	6.2919	5	0.278842	20.5328
SIGLEC1	child_BMI_8year_ALSPAC	MR Egger	6	0.125564	0.22229	-0.310125	0.561253	0.60234	8.12531
SIGLEC1	child_BMI_8year_ALSPAC	Weighted median	6	0.147504	0.0793708	-0.00806319	0.30307	0.0631106	8.12531
SIGLEC1	child_BMI_10year_ALSPAC	Inverse variance weighted	11	0.10813	0.0355664	0.0384196	0.17784	0.00236402	10.4682	10.8318	10	0.370768	7.67962
SIGLEC1	child_BMI_10year_ALSPAC	MR Egger	11	0.0854587	0.122107	-0.153872	0.324789	0.5017	10.4682
SIGLEC1	child_BMI_10year_ALSPAC	Weighted median	11	0.107713	0.0503111	0.00910304	0.206323	0.0322793	10.4682
SIGLEC1	child_BMI_12year_ALSPAC	Inverse variance weighted	10	0.099508	0.0412852	0.0185889	0.180427	0.0159414	9.47495	12.5102	9	0.18605	28.0587
SIGLEC1	child_BMI_12year_ALSPAC	MR Egger	10	-0.0102927	0.109105	-0.224138	0.203552	0.927161	9.47495
SIGLEC1	child_BMI_12year_ALSPAC	Weighted median	10	0.115431	0.0556193	0.00641711	0.224445	0.0379517	9.47495
SIGLEC1	child_BMI_14year_ALSPAC	Inverse variance weighted	8	0.12361	0.0345747	0.0558433	0.191376	0.000350027	10.6017	7.13479	7	0.414982	1.88916
SIGLEC1	child_BMI_14year_ALSPAC	MR Egger	8	0.11873	0.152271	-0.179722	0.417182	0.465188	10.6017
SIGLEC1	child_BMI_14year_ALSPAC	Weighted median	8	0.128886	0.0494872	0.0318909	0.225881	0.00920281	10.6017
SIGLEC1	child_BMI_15year_ALSPAC	Inverse variance weighted	8	0.121416	0.0413222	0.0404242	0.202407	0.00330051	9.07494	9.84164	7	0.197727	28.8736
SIGLEC1	child_BMI_15year_ALSPAC	MR Egger	8	0.301909	0.136779	0.033822	0.569995	0.0694032	9.07494
SIGLEC1	child_BMI_15year_ALSPAC	Weighted median	8	0.149233	0.0511512	0.0489765	0.249489	0.00352867	9.07494
SIGLEC1	child_BMI_16year_ALSPAC	Inverse variance weighted	7	0.099315	0.041993	0.0170087	0.181621	0.0180283	9.48801	8.70262	6	0.191006	31.0552
SIGLEC1	child_BMI_16year_ALSPAC	MR Egger	7	0.472808	0.177798	0.124323	0.821292	0.0449251	9.48801
SIGLEC1	child_BMI_16year_ALSPAC	Weighted median	7	0.106217	0.0513319	0.00560664	0.206828	0.0385251	9.48801
SIGLEC1	child_BMI_17year_ALSPAC	Inverse variance weighted	7	0.121272	0.0596177	0.00442109	0.238122	0.0419357	7.96677	13.6642	6	0.0336206	56.0896
SIGLEC1	child_BMI_17year_ALSPAC	MR Egger	7	0.261405	0.212112	-0.154335	0.677144	0.272589	7.96677
SIGLEC1	child_BMI_17year_ALSPAC	Weighted median	7	0.144025	0.0616184	0.0232526	0.264797	0.0194203	7.96677
SIGLEC1	child_BMI_18year_ALSPAC	Inverse variance weighted	9	0.0788218	0.0402062	1.75125e-05	0.157626	0.0499449	7.71747	13.8592	8	0.0855096	42.2767
SIGLEC1	child_BMI_18year_ALSPAC	MR Egger	9	0.226082	0.338143	-0.436679	0.888842	0.525179	7.71747
SIGLEC1	child_BMI_18year_ALSPAC	Weighted median	9	0.0838815	0.0481035	-0.0104014	0.178164	0.0811993	7.71747
SIGLEC10	child_BMI_3year_ALSPAC	Inverse variance weighted	5	0.0250526	0.0376369	-0.0487158	0.098821	0.505642	5.38114	8.84753	4	0.0650256	54.7896
SIGLEC10	child_BMI_3year_ALSPAC	MR Egger	5	-0.0724262	0.0671321	-0.204005	0.0591528	0.359662	5.38114
SIGLEC10	child_BMI_3year_ALSPAC	Weighted median	5	-0.0207054	0.0364529	-0.092153	0.0507423	0.570032	5.38114
SIGLEC10	child_BMI_5year_ALSPAC	Inverse variance weighted	6	0.0391177	0.0593805	-0.0772681	0.155503	0.510048	4.84757	14.2446	5	0.0141282	64.8989
SIGLEC10	child_BMI_5year_ALSPAC	MR Egger	6	-0.0602816	0.23148	-0.513983	0.393419	0.807398	4.84757
SIGLEC10	child_BMI_5year_ALSPAC	Weighted median	6	0.0686814	0.0575454	-0.0441075	0.18147	0.232667	4.84757
SIGLEC10	child_BMI_6year_ALSPAC	Inverse variance weighted	5	0.0279923	0.0387618	-0.0479809	0.103965	0.470195	5.31508	3.35257	4	0.500647	0
SIGLEC10	child_BMI_6year_ALSPAC	MR Egger	5	-0.0301406	0.0923413	-0.211129	0.150848	0.765564	5.31508
SIGLEC10	child_BMI_6year_ALSPAC	Weighted median	5	0.0175062	0.574809	-1.10912	1.14413	0.975704	5.31508
SIGLEC10	child_BMI_7year_ALSPAC	Inverse variance weighted	6	0.0669355	0.0562329	-0.043281	0.177152	0.233918	7.03501	14.1898	5	0.0144478	64.7634
SIGLEC10	child_BMI_7year_ALSPAC	MR Egger	6	-0.129212	0.136984	-0.397701	0.139278	0.398957	7.03501
SIGLEC10	child_BMI_7year_ALSPAC	Weighted median	6	0.0295747	0.100513	-0.16743	0.226579	0.768575	7.03501
SIGLEC10	child_BMI_8year_ALSPAC	Inverse variance weighted	6	0.172873	0.0574327	0.0603044	0.285441	0.00261247	8.12531	6.42314	5	0.267194	22.1564
SIGLEC10	child_BMI_8year_ALSPAC	MR Egger	6	0.00934844	0.211416	-0.405027	0.423724	0.96685	8.12531
SIGLEC10	child_BMI_8year_ALSPAC	Weighted median	6	0.102496	0.0775566	-0.049515	0.254507	0.186314	8.12531
SIGLEC10	child_BMI_10year_ALSPAC	Inverse variance weighted	11	0.134002	0.0345919	0.0662017	0.201802	0.000107155	10.4682	6.11744	10	0.805302	0
SIGLEC10	child_BMI_10year_ALSPAC	MR Egger	11	0.097572	0.112796	-0.123508	0.318652	0.409486	10.4682
SIGLEC10	child_BMI_10year_ALSPAC	Weighted median	11	0.085079	0.0500341	-0.0129879	0.183146	0.089052	10.4682
SIGLEC10	child_BMI_12year_ALSPAC	Inverse variance weighted	10	0.10369	0.0403488	0.0246065	0.182774	0.0101744	9.47495	11.6696	9	0.232582	22.8766
SIGLEC10	child_BMI_12year_ALSPAC	MR Egger	10	-0.000288111	0.106972	-0.209954	0.209378	0.997917	9.47495
SIGLEC10	child_BMI_12year_ALSPAC	Weighted median	10	0.0679463	0.0472108	-0.0245869	0.16048	0.150091	9.47495
SIGLEC10	child_BMI_14year_ALSPAC	Inverse variance weighted	8	0.123483	0.0346696	0.0555307	0.191436	0.000368444	10.6017	6.27936	7	0.507535	0
SIGLEC10	child_BMI_14year_ALSPAC	MR Egger	8	0.0799473	0.143334	-0.200987	0.360881	0.597181	10.6017
SIGLEC10	child_BMI_14year_ALSPAC	Weighted median	8	0.0828393	0.0506003	-0.0163374	0.182016	0.101603	10.6017
SIGLEC10	child_BMI_15year_ALSPAC	Inverse variance weighted	8	0.0830993	0.0617886	-0.0380064	0.204205	0.178659	9.07494	21.4321	7	0.00318054	67.3388
SIGLEC10	child_BMI_15year_ALSPAC	MR Egger	8	0.190845	0.23065	-0.261229	0.64292	0.439658	9.07494
SIGLEC10	child_BMI_15year_ALSPAC	Weighted median	8	0.0674317	0.0494927	-0.0295741	0.164437	0.173054	9.07494
SIGLEC10	child_BMI_16year_ALSPAC	Inverse variance weighted	7	0.102885	0.050404	0.00409347	0.201677	0.0412296	9.48801	12.216	6	0.0573201	50.8841
SIGLEC10	child_BMI_16year_ALSPAC	MR Egger	7	0.406481	0.245335	-0.0743768	0.887338	0.158453	9.48801
SIGLEC10	child_BMI_16year_ALSPAC	Weighted median	7	0.0745829	0.0545421	-0.0323196	0.181485	0.171488	9.48801
SIGLEC10	child_BMI_17year_ALSPAC	Inverse variance weighted	7	0.0977866	0.0400029	0.019381	0.176192	0.0145057	7.96677	4.78321	6	0.571903	0
SIGLEC10	child_BMI_17year_ALSPAC	MR Egger	7	0.149634	0.136137	-0.117194	0.416462	0.321789	7.96677
SIGLEC10	child_BMI_17year_ALSPAC	Weighted median	7	0.0716816	0.0549814	-0.036082	0.179445	0.192321	7.96677
SIGLEC10	child_BMI_18year_ALSPAC	Inverse variance weighted	9	0.0903687	0.0390185	0.0138925	0.166845	0.0205556	7.71747	12.7058	8	0.122381	37.0367
SIGLEC10	child_BMI_18year_ALSPAC	MR Egger	9	-0.217602	0.311469	-0.82808	0.392877	0.507322	7.71747
SIGLEC10	child_BMI_18year_ALSPAC	Weighted median	9	0.0682002	0.0464195	-0.022782	0.159182	0.141775	7.71747
SIGLEC15	child_BMI_3year_ALSPAC	Inverse variance weighted	5	0.00699454	0.0307487	-0.0532729	0.067262	0.820055	5.38114	4.87141	4	0.300748	17.8883
SIGLEC15	child_BMI_3year_ALSPAC	MR Egger	5	-0.046869	0.066783	-0.177764	0.0840256	0.533344	5.38114
SIGLEC15	child_BMI_3year_ALSPAC	Weighted median	5	0.0183979	0.0448121	-0.0694339	0.10623	0.681398	5.38114
SIGLEC15	child_BMI_5year_ALSPAC	Inverse variance weighted	6	-0.0237191	0.0387878	-0.0997431	0.0523049	0.540862	4.84757	4.1615	5	0.526406	0
SIGLEC15	child_BMI_5year_ALSPAC	MR Egger	6	-0.254025	0.138333	-0.525156	0.0171071	0.140193	4.84757
SIGLEC15	child_BMI_5year_ALSPAC	Weighted median	6	-0.0386089	0.0566584	-0.149659	0.0724417	0.495598	4.84757
SIGLEC15	child_BMI_6year_ALSPAC	Inverse variance weighted	5	-0.0086525	0.0427473	-0.0924371	0.0751321	0.839596	5.31508	1.10421	4	0.893603	0
SIGLEC15	child_BMI_6year_ALSPAC	MR Egger	5	-0.0566736	0.101825	-0.25625	0.142903	0.616637	5.31508
SIGLEC15	child_BMI_6year_ALSPAC	Weighted median	5	-0.0203902	0.684401	-1.36182	1.32104	0.976232	5.31508
SIGLEC15	child_BMI_7year_ALSPAC	Inverse variance weighted	6	-0.0273955	0.036798	-0.0995196	0.0447286	0.456585	7.03501	2.90686	5	0.714343	0
SIGLEC15	child_BMI_7year_ALSPAC	MR Egger	6	-0.0635955	0.101121	-0.261793	0.134602	0.56354	7.03501
SIGLEC15	child_BMI_7year_ALSPAC	Weighted median	6	-0.03003	0.0843967	-0.195448	0.135388	0.721976	7.03501
SIGLEC15	child_BMI_8year_ALSPAC	Inverse variance weighted	6	0.0197536	0.0558714	-0.0897543	0.129261	0.723673	8.12531	2.15953	5	0.82666	0
SIGLEC15	child_BMI_8year_ALSPAC	MR Egger	6	-0.0195602	0.198526	-0.408671	0.369551	0.926254	8.12531
SIGLEC15	child_BMI_8year_ALSPAC	Weighted median	6	-0.00115669	0.0693521	-0.137087	0.134773	0.986693	8.12531
SIGLEC15	child_BMI_10year_ALSPAC	Inverse variance weighted	11	0.0187076	0.0381273	-0.056022	0.0934372	0.623666	10.4682	7.98561	10	0.630243	0
SIGLEC15	child_BMI_10year_ALSPAC	MR Egger	11	-0.214075	0.12422	-0.457546	0.0293956	0.118918	10.4682
SIGLEC15	child_BMI_10year_ALSPAC	Weighted median	11	0.00102825	0.052611	-0.102089	0.104146	0.984407	10.4682
SIGLEC15	child_BMI_12year_ALSPAC	Inverse variance weighted	10	0.00350946	0.0390756	-0.0730787	0.0800976	0.928437	9.47495	6.00614	9	0.739303	0
SIGLEC15	child_BMI_12year_ALSPAC	MR Egger	10	-0.133908	0.104087	-0.337918	0.0701028	0.234248	9.47495
SIGLEC15	child_BMI_12year_ALSPAC	Weighted median	10	0.00283208	0.0551815	-0.105324	0.110988	0.959068	9.47495
SIGLEC15	child_BMI_14year_ALSPAC	Inverse variance weighted	8	0.0115248	0.0382196	-0.0633857	0.0864353	0.763002	10.6017	4.63142	7	0.704839	0
SIGLEC15	child_BMI_14year_ALSPAC	MR Egger	8	-0.127801	0.155659	-0.432892	0.17729	0.443018	10.6017
SIGLEC15	child_BMI_14year_ALSPAC	Weighted median	8	0.00260754	0.052191	-0.0996868	0.104902	0.960153	10.6017
SIGLEC15	child_BMI_15year_ALSPAC	Inverse variance weighted	8	0.00972739	0.0389265	-0.0665685	0.0860232	0.802671	9.07494	3.56522	7	0.82827	0
SIGLEC15	child_BMI_15year_ALSPAC	MR Egger	8	-0.166966	0.136901	-0.435292	0.10136	0.268374	9.07494
SIGLEC15	child_BMI_15year_ALSPAC	Weighted median	8	-0.000255484	0.0504179	-0.0990746	0.0985637	0.995957	9.07494
SIGLEC15	child_BMI_16year_ALSPAC	Inverse variance weighted	7	0.038422	0.0389351	-0.0378908	0.114735	0.32373	9.48801	4.33705	6	0.631165	0
SIGLEC15	child_BMI_16year_ALSPAC	MR Egger	7	-0.094594	0.198736	-0.484117	0.294929	0.654161	9.48801
SIGLEC15	child_BMI_16year_ALSPAC	Weighted median	7	-0.0018727	0.0525155	-0.104803	0.101058	0.971554	9.48801
SIGLEC15	child_BMI_17year_ALSPAC	Inverse variance weighted	7	-0.00644628	0.0441308	-0.0929427	0.0800501	0.883865	7.96677	1.89078	6	0.929464	0
SIGLEC15	child_BMI_17year_ALSPAC	MR Egger	7	-0.0438481	0.150223	-0.338285	0.250589	0.782096	7.96677
SIGLEC15	child_BMI_17year_ALSPAC	Weighted median	7	-0.0157787	0.0578477	-0.12916	0.0976028	0.785035	7.96677
SIGLEC15	child_BMI_18year_ALSPAC	Inverse variance weighted	9	0.0266922	0.0341295	-0.0402016	0.093586	0.434165	7.71747	4.98416	8	0.759267	0
SIGLEC15	child_BMI_18year_ALSPAC	MR Egger	9	-0.250859	0.272565	-0.785086	0.283367	0.387998	7.71747
SIGLEC15	child_BMI_18year_ALSPAC	Weighted median	9	-0.00452196	0.0450102	-0.092742	0.0836981	0.919975	7.71747
SIGLEC5	child_BMI_3year_ALSPAC	Inverse variance weighted	5	-0.0018884	0.0208038	-0.0426639	0.0388871	0.927674	5.38114	3.94789	4	0.413104	0
SIGLEC5	child_BMI_3year_ALSPAC	MR Egger	5	-0.0740677	0.0442313	-0.160761	0.0126256	0.192615	5.38114
SIGLEC5	child_BMI_3year_ALSPAC	Weighted median	5	-0.0170238	0.0307308	-0.0772562	0.0432086	0.579603	5.38114
SIGLEC5	child_BMI_5year_ALSPAC	Inverse variance weighted	6	-0.00350466	0.0479701	-0.0975261	0.0905168	0.941759	4.84757	13.7088	5	0.0175691	63.527
SIGLEC5	child_BMI_5year_ALSPAC	MR Egger	6	-0.0443413	0.190311	-0.417351	0.328668	0.827203	4.84757
SIGLEC5	child_BMI_5year_ALSPAC	Weighted median	6	-0.0131715	0.0557598	-0.122461	0.0961178	0.813263	4.84757
SIGLEC5	child_BMI_6year_ALSPAC	Inverse variance weighted	5	-0.0275197	0.0448422	-0.11541	0.060371	0.539413	5.31508	7.8975	4	0.0954057	49.3511
SIGLEC5	child_BMI_6year_ALSPAC	MR Egger	5	-0.132035	0.103902	-0.335682	0.0716118	0.293402	5.31508
SIGLEC5	child_BMI_6year_ALSPAC	Weighted median	5	-0.0212944	0.221714	-0.455855	0.413266	0.923485	5.31508
SIGLEC5	child_BMI_7year_ALSPAC	Inverse variance weighted	6	0.0119994	0.0416783	-0.06969	0.0936888	0.773419	7.03501	11.4982	5	0.0423489	56.5151
SIGLEC5	child_BMI_7year_ALSPAC	MR Egger	6	-0.177681	0.0775833	-0.329744	-0.0256177	0.0838389	7.03501
SIGLEC5	child_BMI_7year_ALSPAC	Weighted median	6	-0.0104959	0.0594243	-0.126968	0.105976	0.859802	7.03501
SIGLEC5	child_BMI_8year_ALSPAC	Inverse variance weighted	6	0.030145	0.068426	-0.10397	0.16426	0.659539	8.12531	13.4318	5	0.0196513	62.775
SIGLEC5	child_BMI_8year_ALSPAC	MR Egger	6	-0.273963	0.22112	-0.707358	0.159432	0.283087	8.12531
SIGLEC5	child_BMI_8year_ALSPAC	Weighted median	6	-0.0179392	0.0681975	-0.151606	0.115728	0.792514	8.12531
SIGLEC5	child_BMI_10year_ALSPAC	Inverse variance weighted	11	0.0259848	0.0337606	-0.0401859	0.0921555	0.44149	10.4682	14.0464	10	0.170887	28.8073
SIGLEC5	child_BMI_10year_ALSPAC	MR Egger	11	-0.127185	0.102875	-0.32882	0.0744504	0.247638	10.4682
SIGLEC5	child_BMI_10year_ALSPAC	Weighted median	11	0.000473468	0.0410282	-0.0799417	0.0808887	0.990793	10.4682
SIGLEC5	child_BMI_12year_ALSPAC	Inverse variance weighted	10	-0.00775773	0.040753	-0.0876336	0.0721181	0.849027	9.47495	17.5423	9	0.0408706	48.6954
SIGLEC5	child_BMI_12year_ALSPAC	MR Egger	10	-0.174292	0.0961798	-0.362804	0.0142205	0.107537	9.47495
SIGLEC5	child_BMI_12year_ALSPAC	Weighted median	10	-0.0331072	0.0418944	-0.11522	0.0490059	0.42938	9.47495
SIGLEC5	child_BMI_14year_ALSPAC	Inverse variance weighted	8	0.0230324	0.0397697	-0.0549162	0.100981	0.562491	10.6017	13.5824	7	0.0591263	48.4629
SIGLEC5	child_BMI_14year_ALSPAC	MR Egger	8	-0.197349	0.148478	-0.488365	0.0936671	0.232104	10.6017
SIGLEC5	child_BMI_14year_ALSPAC	Weighted median	8	-0.00429145	0.043711	-0.0899649	0.081382	0.921791	10.6017
SIGLEC5	child_BMI_15year_ALSPAC	Inverse variance weighted	8	0.0362306	0.0371483	-0.03658	0.109041	0.329413	9.07494	11.435	7	0.120738	38.7844
SIGLEC5	child_BMI_15year_ALSPAC	MR Egger	8	0.0309473	0.141019	-0.245451	0.307345	0.833572	9.07494
SIGLEC5	child_BMI_15year_ALSPAC	Weighted median	8	0.0101592	0.0424629	-0.073068	0.0933864	0.810912	9.07494
SIGLEC5	child_BMI_16year_ALSPAC	Inverse variance weighted	7	0.0142368	0.0487222	-0.0812587	0.109732	0.770131	9.48801	16.8456	6	0.00986784	64.3823
SIGLEC5	child_BMI_16year_ALSPAC	MR Egger	7	0.21725	0.256072	-0.284652	0.719151	0.434944	9.48801
SIGLEC5	child_BMI_16year_ALSPAC	Weighted median	7	-0.0045954	0.0462453	-0.0952361	0.0860453	0.920844	9.48801
SIGLEC5	child_BMI_17year_ALSPAC	Inverse variance weighted	7	-0.00592833	0.0447508	-0.0936399	0.0817833	0.894609	7.96677	11.0696	6	0.0862491	45.7975
SIGLEC5	child_BMI_17year_ALSPAC	MR Egger	7	-0.101439	0.160724	-0.416459	0.21358	0.555673	7.96677
SIGLEC5	child_BMI_17year_ALSPAC	Weighted median	7	-0.0467003	0.0468817	-0.138588	0.0451877	0.319186	7.96677
SIGLEC5	child_BMI_18year_ALSPAC	Inverse variance weighted	9	0.011742	0.0350308	-0.0569183	0.0804024	0.737481	7.71747	15.117	8	0.0569109	47.0793
SIGLEC5	child_BMI_18year_ALSPAC	MR Egger	9	-0.354307	0.264423	-0.872577	0.163962	0.222131	7.71747
SIGLEC5	child_BMI_18year_ALSPAC	Weighted median	9	-0.00553111	0.0380046	-0.0800201	0.0689579	0.884286	7.71747
SIGLEC6	child_BMI_3year_ALSPAC	Inverse variance weighted	5	0.0368356	0.028114	-0.0182678	0.091939	0.19012	5.38114	5.43049	4	0.245907	26.3419
SIGLEC6	child_BMI_3year_ALSPAC	MR Egger	5	-0.00895451	0.0623107	-0.131084	0.113175	0.894842	5.38114
SIGLEC6	child_BMI_3year_ALSPAC	Weighted median	5	0.0480987	0.0366486	-0.0237325	0.11993	0.189375	5.38114
SIGLEC6	child_BMI_5year_ALSPAC	Inverse variance weighted	6	0.00847465	0.0496159	-0.0887725	0.105722	0.864377	4.84757	10.9269	5	0.0528485	54.2414
SIGLEC6	child_BMI_5year_ALSPAC	MR Egger	6	0.126583	0.188382	-0.242645	0.495811	0.538431	4.84757
SIGLEC6	child_BMI_5year_ALSPAC	Weighted median	6	0.0349196	0.0512402	-0.0655111	0.13535	0.495562	4.84757
SIGLEC6	child_BMI_6year_ALSPAC	Inverse variance weighted	5	0.147307	0.0594833	0.0307195	0.263894	0.01327	5.31508	10.3583	4	0.0348054	61.3838
SIGLEC6	child_BMI_6year_ALSPAC	MR Egger	5	0.334437	0.112277	0.114374	0.5545	0.0586594	5.31508
SIGLEC6	child_BMI_6year_ALSPAC	Weighted median	5	0.0632068	0.0947763	-0.122555	0.248968	0.504833	5.31508
SIGLEC6	child_BMI_7year_ALSPAC	Inverse variance weighted	6	0.128656	0.0397336	0.0507785	0.206534	0.00120382	7.03501	7.78723	5	0.168358	35.7923
SIGLEC6	child_BMI_7year_ALSPAC	MR Egger	6	0.280683	0.0906945	0.102922	0.458444	0.0364036	7.03501
SIGLEC6	child_BMI_7year_ALSPAC	Weighted median	6	0.0369729	0.0559677	-0.0727239	0.14667	0.508862	7.03501
SIGLEC6	child_BMI_8year_ALSPAC	Inverse variance weighted	6	0.0179908	0.048397	-0.0768672	0.112849	0.71009	8.12531	0.943105	5	0.967023	0
SIGLEC6	child_BMI_8year_ALSPAC	MR Egger	6	-0.0844697	0.171715	-0.421032	0.252092	0.648552	8.12531
SIGLEC6	child_BMI_8year_ALSPAC	Weighted median	6	0.0337618	0.0602617	-0.0843512	0.151875	0.575307	8.12531
SIGLEC6	child_BMI_10year_ALSPAC	Inverse variance weighted	11	0.0269223	0.0330384	-0.037833	0.0916775	0.415141	10.4682	2.99492	10	0.981543	0
SIGLEC6	child_BMI_10year_ALSPAC	MR Egger	11	0.120951	0.107685	-0.0901116	0.332014	0.290423	10.4682
SIGLEC6	child_BMI_10year_ALSPAC	Weighted median	11	0.0337377	0.0441257	-0.0527485	0.120224	0.44452	10.4682
SIGLEC6	child_BMI_12year_ALSPAC	Inverse variance weighted	10	0.0224501	0.0338432	-0.0438826	0.0887827	0.507103	9.47495	5.20676	9	0.815925	0
SIGLEC6	child_BMI_12year_ALSPAC	MR Egger	10	0.0723287	0.0901738	-0.104412	0.249069	0.445664	9.47495
SIGLEC6	child_BMI_12year_ALSPAC	Weighted median	10	0.0358261	0.0457331	-0.0538107	0.125463	0.433408	9.47495
SIGLEC6	child_BMI_14year_ALSPAC	Inverse variance weighted	8	0.0291371	0.0331056	-0.0357499	0.0940241	0.378792	10.6017	1.89701	7	0.96532	0
SIGLEC6	child_BMI_14year_ALSPAC	MR Egger	8	0.0645544	0.134829	-0.19971	0.328819	0.649039	10.6017
SIGLEC6	child_BMI_14year_ALSPAC	Weighted median	8	0.0313948	0.0418935	-0.0507165	0.113506	0.453619	10.6017
SIGLEC6	child_BMI_15year_ALSPAC	Inverse variance weighted	8	0.0117872	0.0348932	-0.0566035	0.080178	0.735507	9.07494	7.49945	7	0.37879	6.65983
SIGLEC6	child_BMI_15year_ALSPAC	MR Egger	8	0.216897	0.11862	-0.015599	0.449392	0.117232	9.07494
SIGLEC6	child_BMI_15year_ALSPAC	Weighted median	8	0.0285592	0.0443533	-0.0583734	0.115492	0.51964	9.07494
SIGLEC6	child_BMI_16year_ALSPAC	Inverse variance weighted	7	-0.00481906	0.033738	-0.0709456	0.0613075	0.886418	9.48801	3.85286	6	0.696581	0
SIGLEC6	child_BMI_16year_ALSPAC	MR Egger	7	0.217024	0.172031	-0.120156	0.554204	0.262765	9.48801
SIGLEC6	child_BMI_16year_ALSPAC	Weighted median	7	0.0291464	0.041728	-0.0526405	0.110933	0.484874	9.48801
SIGLEC6	child_BMI_17year_ALSPAC	Inverse variance weighted	7	0.0161183	0.0382276	-0.0588078	0.0910445	0.673287	7.96677	1.67118	6	0.947325	0
SIGLEC6	child_BMI_17year_ALSPAC	MR Egger	7	0.0861788	0.130051	-0.16872	0.341078	0.536871	7.96677
SIGLEC6	child_BMI_17year_ALSPAC	Weighted median	7	0.034457	0.0485809	-0.0607614	0.129676	0.478156	7.96677
SIGLEC6	child_BMI_18year_ALSPAC	Inverse variance weighted	9	-0.00773806	0.029562	-0.0656797	0.0502036	0.793509	7.71747	4.0657	8	0.851147	0
SIGLEC6	child_BMI_18year_ALSPAC	MR Egger	9	0.0327166	0.236095	-0.43003	0.495463	0.893689	7.71747
SIGLEC6	child_BMI_18year_ALSPAC	Weighted median	9	0.0241573	0.0390554	-0.0523913	0.100706	0.53622	7.71747
SIGLEC7	child_BMI_3year_ALSPAC	Inverse variance weighted	5	-0.0279674	0.0256526	-0.0782465	0.0223116	0.275608	5.38114	2.77255	4	0.596581	0
SIGLEC7	child_BMI_3year_ALSPAC	MR Egger	5	-0.0248225	0.0546217	-0.131881	0.082236	0.680375	5.38114
SIGLEC7	child_BMI_3year_ALSPAC	Weighted median	5	0.00176029	0.0405973	-0.0778103	0.0813309	0.965415	5.38114
SIGLEC7	child_BMI_5year_ALSPAC	Inverse variance weighted	6	0.00426284	0.0422535	-0.078554	0.0870797	0.91964	4.84757	7.01546	5	0.219493	28.7288
SIGLEC7	child_BMI_5year_ALSPAC	MR Egger	6	-0.155993	0.146714	-0.443552	0.131567	0.3476	4.84757
SIGLEC7	child_BMI_5year_ALSPAC	Weighted median	6	0.017845	0.0546045	-0.0891798	0.12487	0.743816	4.84757
SIGLEC7	child_BMI_6year_ALSPAC	Inverse variance weighted	5	0.0879314	0.0393203	0.0108637	0.164999	0.025333	5.31508	2.50969	4	0.642901	0
SIGLEC7	child_BMI_6year_ALSPAC	MR Egger	5	-0.000272551	0.0936666	-0.183859	0.183314	0.997861	5.31508
SIGLEC7	child_BMI_6year_ALSPAC	Weighted median	5	0.0900718	0.480349	-0.851411	1.03156	0.851258	5.31508
SIGLEC7	child_BMI_7year_ALSPAC	Inverse variance weighted	6	0.116761	0.0433024	0.0318883	0.201633	0.00700915	7.03501	8.1779	5	0.1467	38.8596
SIGLEC7	child_BMI_7year_ALSPAC	MR Egger	6	-0.0813001	0.0930301	-0.263639	0.101039	0.431496	7.03501
SIGLEC7	child_BMI_7year_ALSPAC	Weighted median	6	0.0863427	0.204701	-0.314872	0.487557	0.673172	7.03501
SIGLEC7	child_BMI_8year_ALSPAC	Inverse variance weighted	6	0.0903119	0.0877462	-0.0816706	0.262294	0.303367	8.12531	14.5741	5	0.0123458	65.6926
SIGLEC7	child_BMI_8year_ALSPAC	MR Egger	6	0.16288	0.346336	-0.515938	0.841698	0.66264	8.12531
SIGLEC7	child_BMI_8year_ALSPAC	Weighted median	6	0.129697	0.0785246	-0.0242108	0.283605	0.0986002	8.12531
SIGLEC7	child_BMI_10year_ALSPAC	Inverse variance weighted	11	0.0675668	0.0550404	-0.0403123	0.175446	0.219602	10.4682	24.6247	10	0.00610423	59.3903
SIGLEC7	child_BMI_10year_ALSPAC	MR Egger	11	0.202456	0.183172	-0.15656	0.561472	0.297708	10.4682
SIGLEC7	child_BMI_10year_ALSPAC	Weighted median	11	0.130945	0.0515674	0.0298731	0.232017	0.0111074	10.4682
SIGLEC7	child_BMI_12year_ALSPAC	Inverse variance weighted	10	0.0779869	0.0508302	-0.0216402	0.177614	0.124965	9.47495	18.0005	9	0.0351676	50.0014
SIGLEC7	child_BMI_12year_ALSPAC	MR Egger	10	0.0110804	0.141437	-0.266136	0.288296	0.93948	9.47495
SIGLEC7	child_BMI_12year_ALSPAC	Weighted median	10	0.10245	0.0526146	-0.000675024	0.205574	0.0515143	9.47495
SIGLEC7	child_BMI_14year_ALSPAC	Inverse variance weighted	8	0.0901861	0.0504008	-0.00859951	0.188972	0.073554	10.6017	14.3868	7	0.0447147	51.3442
SIGLEC7	child_BMI_14year_ALSPAC	MR Egger	8	0.270371	0.208424	-0.13814	0.678882	0.2422	10.6017
SIGLEC7	child_BMI_14year_ALSPAC	Weighted median	8	0.143755	0.049544	0.0466485	0.240861	0.00371312	10.6017
SIGLEC7	child_BMI_15year_ALSPAC	Inverse variance weighted	8	0.0852476	0.0528918	-0.0184202	0.188915	0.107019	9.07494	15.2764	7	0.032615	54.1777
SIGLEC7	child_BMI_15year_ALSPAC	MR Egger	8	0.18742	0.196413	-0.19755	0.57239	0.376821	9.07494
SIGLEC7	child_BMI_15year_ALSPAC	Weighted median	8	0.145779	0.0509918	0.0458348	0.245723	0.00425158	9.07494
SIGLEC7	child_BMI_16year_ALSPAC	Inverse variance weighted	7	0.0748435	0.0538279	-0.0306591	0.180346	0.164401	9.48801	13.5548	6	0.035024	55.7354
SIGLEC7	child_BMI_16year_ALSPAC	MR Egger	7	0.42465	0.255204	-0.075551	0.924851	0.157005	9.48801
SIGLEC7	child_BMI_16year_ALSPAC	Weighted median	7	0.13251	0.0507206	0.0330981	0.231923	0.00898676	9.48801
SIGLEC7	child_BMI_17year_ALSPAC	Inverse variance weighted	7	0.106539	0.0525007	0.00363776	0.209441	0.0424288	7.96677	10.0437	6	0.122824	40.261
SIGLEC7	child_BMI_17year_ALSPAC	MR Egger	7	0.142485	0.194983	-0.239682	0.524653	0.497718	7.96677
SIGLEC7	child_BMI_17year_ALSPAC	Weighted median	7	0.141601	0.0593351	0.0253042	0.257898	0.0170114	7.96677
SIGLEC7	child_BMI_18year_ALSPAC	Inverse variance weighted	9	0.0373651	0.0555216	-0.0714572	0.146187	0.500958	7.71747	25.0377	8	0.00153184	68.0482
SIGLEC7	child_BMI_18year_ALSPAC	MR Egger	9	0.33856	0.459594	-0.562244	1.23936	0.485285	7.71747
SIGLEC7	child_BMI_18year_ALSPAC	Weighted median	9	0.0599093	0.0515139	-0.041058	0.160877	0.244841	7.71747
SIGLEC8	child_BMI_3year_ALSPAC	Inverse variance weighted	5	0.020293	0.0242329	-0.0272035	0.0677895	0.40236	5.38114	0.406364	4	0.981953	0
SIGLEC8	child_BMI_3year_ALSPAC	MR Egger	5	0.0237541	0.0516147	-0.0774107	0.124919	0.676665	5.38114
SIGLEC8	child_BMI_3year_ALSPAC	Weighted median	5	0.0138723	0.0319565	-0.0487624	0.076507	0.664215	5.38114
SIGLEC8	child_BMI_5year_ALSPAC	Inverse variance weighted	6	0.0178829	0.0337027	-0.0481744	0.0839403	0.595691	4.84757	4.03718	5	0.544075	0
SIGLEC8	child_BMI_5year_ALSPAC	MR Egger	6	0.0126493	0.121124	-0.224753	0.250051	0.921853	4.84757
SIGLEC8	child_BMI_5year_ALSPAC	Weighted median	6	0.0386994	0.047475	-0.0543516	0.13175	0.414985	4.84757
SIGLEC8	child_BMI_6year_ALSPAC	Inverse variance weighted	5	0.0345362	0.058079	-0.0792987	0.148371	0.552083	5.31508	9.76738	4	0.0445338	59.0474
SIGLEC8	child_BMI_6year_ALSPAC	MR Egger	5	-0.119442	0.126254	-0.3669	0.128015	0.413917	5.31508
SIGLEC8	child_BMI_6year_ALSPAC	Weighted median	5	-0.0139101	0.278424	-0.559622	0.531802	0.960154	5.31508
SIGLEC8	child_BMI_7year_ALSPAC	Inverse variance weighted	6	0.0630076	0.0454652	-0.0261041	0.152119	0.165795	7.03501	10.0934	5	0.072631	50.4628
SIGLEC8	child_BMI_7year_ALSPAC	MR Egger	6	-0.157967	0.0879371	-0.330324	0.0143896	0.146858	7.03501
SIGLEC8	child_BMI_7year_ALSPAC	Weighted median	6	0.0356666	0.791271	-1.51522	1.58656	0.964048	7.03501
SIGLEC8	child_BMI_8year_ALSPAC	Inverse variance weighted	6	0.133747	0.0492971	0.0371246	0.230369	0.00666614	8.12531	5.15452	5	0.397315	2.99785
SIGLEC8	child_BMI_8year_ALSPAC	MR Egger	6	0.272284	0.181728	-0.083903	0.628472	0.208417	8.12531
SIGLEC8	child_BMI_8year_ALSPAC	Weighted median	6	0.112188	0.0703917	-0.0257801	0.250155	0.110989	8.12531
SIGLEC8	child_BMI_10year_ALSPAC	Inverse variance weighted	11	0.0997721	0.0331478	0.0348024	0.164742	0.00261321	10.4682	6.17209	10	0.800603	0
SIGLEC8	child_BMI_10year_ALSPAC	MR Egger	11	0.184198	0.108152	-0.027779	0.396175	0.122742	10.4682
SIGLEC8	child_BMI_10year_ALSPAC	Weighted median	11	0.0736907	0.0458758	-0.0162259	0.163607	0.108206	10.4682
SIGLEC8	child_BMI_12year_ALSPAC	Inverse variance weighted	10	0.0924303	0.0339613	0.0258663	0.158994	0.00649587	9.47495	6.34818	9	0.704629	0
SIGLEC8	child_BMI_12year_ALSPAC	MR Egger	10	0.138348	0.090558	-0.0391453	0.315842	0.165099	9.47495
SIGLEC8	child_BMI_12year_ALSPAC	Weighted median	10	0.0810603	0.0462168	-0.00952463	0.171645	0.0794452	9.47495
SIGLEC8	child_BMI_14year_ALSPAC	Inverse variance weighted	8	0.0958065	0.0332248	0.0306859	0.160927	0.00393179	10.6017	5.39847	7	0.611457	0
SIGLEC8	child_BMI_14year_ALSPAC	MR Egger	8	0.272374	0.135439	0.0069145	0.537833	0.0910217	10.6017
SIGLEC8	child_BMI_14year_ALSPAC	Weighted median	8	0.0816497	0.0452694	-0.00707843	0.170378	0.0712881	10.6017
SIGLEC8	child_BMI_15year_ALSPAC	Inverse variance weighted	8	0.0494717	0.0508522	-0.0501986	0.149142	0.330627	9.07494	15.8131	7	0.0268802	55.7328
SIGLEC8	child_BMI_15year_ALSPAC	MR Egger	8	0.250425	0.173431	-0.0895001	0.59035	0.198868	9.07494
SIGLEC8	child_BMI_15year_ALSPAC	Weighted median	8	0.0559002	0.0497357	-0.0415817	0.153382	0.261036	9.07494
SIGLEC8	child_BMI_16year_ALSPAC	Inverse variance weighted	7	0.0868367	0.0338367	0.0205167	0.153157	0.0102777	9.48801	5.1429	6	0.52562	0
SIGLEC8	child_BMI_16year_ALSPAC	MR Egger	7	0.129657	0.174035	-0.211453	0.470766	0.489786	9.48801
SIGLEC8	child_BMI_16year_ALSPAC	Weighted median	7	0.0580948	0.0465675	-0.0331776	0.149367	0.2122	9.48801
SIGLEC8	child_BMI_17year_ALSPAC	Inverse variance weighted	7	0.0904743	0.050041	-0.00760603	0.188555	0.0706059	7.96677	10.2237	6	0.115541	41.313
SIGLEC8	child_BMI_17year_ALSPAC	MR Egger	7	0.317104	0.153405	0.0164303	0.617778	0.0935836	7.96677
SIGLEC8	child_BMI_17year_ALSPAC	Weighted median	7	0.0858757	0.0556507	-0.0231997	0.194951	0.122802	7.96677
SIGLEC8	child_BMI_18year_ALSPAC	Inverse variance weighted	9	0.0516612	0.0379697	-0.0227595	0.126082	0.173644	7.71747	13.1123	8	0.108043	38.9887
SIGLEC8	child_BMI_18year_ALSPAC	MR Egger	9	0.389721	0.297276	-0.19294	0.972381	0.231234	7.71747
SIGLEC8	child_BMI_18year_ALSPAC	Weighted median	9	0.0560647	0.0425047	-0.0272445	0.139374	0.187161	7.71747
SIGLEC9	child_BMI_3year_ALSPAC	Inverse variance weighted	5	-0.0102734	0.021028	-0.0514883	0.0309415	0.625153	5.38114	2.40455	4	0.661805	0
SIGLEC9	child_BMI_3year_ALSPAC	MR Egger	5	-0.0672401	0.0447858	-0.15502	0.02054	0.230255	5.38114
SIGLEC9	child_BMI_3year_ALSPAC	Weighted median	5	-0.0225007	0.031078	-0.0834135	0.0384121	0.469061	5.38114
SIGLEC9	child_BMI_5year_ALSPAC	Inverse variance weighted	6	0.0270777	0.0461757	-0.0634266	0.117582	0.557602	4.84757	12.4555	5	0.0290527	59.857
SIGLEC9	child_BMI_5year_ALSPAC	MR Egger	6	-0.1027	0.171494	-0.438829	0.233429	0.581535	4.84757
SIGLEC9	child_BMI_5year_ALSPAC	Weighted median	6	0.0251582	0.0517144	-0.076202	0.126518	0.626624	4.84757
SIGLEC9	child_BMI_6year_ALSPAC	Inverse variance weighted	5	0.0256512	0.0498551	-0.0720648	0.123367	0.606892	5.31508	9.5597	4	0.0485348	58.1577
SIGLEC9	child_BMI_6year_ALSPAC	MR Egger	5	-0.0620691	0.125277	-0.307613	0.183475	0.6543	5.31508
SIGLEC9	child_BMI_6year_ALSPAC	Weighted median	5	0.0110461	51.587	-101.099	101.122	0.999829	5.31508
SIGLEC9	child_BMI_7year_ALSPAC	Inverse variance weighted	6	0.0710231	0.0935417	-0.112319	0.254365	0.447693	7.03501	56.5994	5	6.11554e-11	91.166
SIGLEC9	child_BMI_7year_ALSPAC	MR Egger	6	-0.289456	0.212328	-0.705619	0.126707	0.244493	7.03501
SIGLEC9	child_BMI_7year_ALSPAC	Weighted median	6	-0.00610785	0.135774	-0.272225	0.260009	0.964119	7.03501
SIGLEC9	child_BMI_8year_ALSPAC	Inverse variance weighted	6	0.0782777	0.0520325	-0.023706	0.180261	0.132478	8.12531	7.61092	5	0.179023	34.3049
SIGLEC9	child_BMI_8year_ALSPAC	MR Egger	6	0.0902305	0.206729	-0.314958	0.495419	0.685023	8.12531
SIGLEC9	child_BMI_8year_ALSPAC	Weighted median	6	0.0671253	0.0642386	-0.0587824	0.193033	0.296052	8.12531
SIGLEC9	child_BMI_10year_ALSPAC	Inverse variance weighted	11	0.0371768	0.0418882	-0.044924	0.119278	0.374796	10.4682	21.1772	10	0.0198914	52.7793
SIGLEC9	child_BMI_10year_ALSPAC	MR Egger	11	0.0917699	0.142674	-0.187872	0.371412	0.536129	10.4682
SIGLEC9	child_BMI_10year_ALSPAC	Weighted median	11	0.0838663	0.0431425	-0.000692937	0.168426	0.0519029	10.4682
SIGLEC9	child_BMI_12year_ALSPAC	Inverse variance weighted	10	0.0350788	0.0387661	-0.0409028	0.11106	0.365528	9.47495	15.5563	9	0.0767452	42.1457
SIGLEC9	child_BMI_12year_ALSPAC	MR Egger	10	-0.00390941	0.108609	-0.216783	0.208964	0.972168	9.47495
SIGLEC9	child_BMI_12year_ALSPAC	Weighted median	10	0.0439675	0.0445782	-0.0434058	0.131341	0.323986	9.47495
SIGLEC9	child_BMI_14year_ALSPAC	Inverse variance weighted	8	0.062571	0.0320231	-0.000194235	0.125336	0.050709	10.6017	8.63044	7	0.280288	18.8918
SIGLEC9	child_BMI_14year_ALSPAC	MR Egger	8	0.0983374	0.140167	-0.17639	0.373065	0.50923	10.6017
SIGLEC9	child_BMI_14year_ALSPAC	Weighted median	8	0.0916876	0.0420627	0.00924475	0.17413	0.0292734	10.6017
SIGLEC9	child_BMI_15year_ALSPAC	Inverse variance weighted	8	0.0606671	0.0331951	-0.0043953	0.12573	0.0676108	9.07494	8.94135	7	0.256895	21.712
SIGLEC9	child_BMI_15year_ALSPAC	MR Egger	8	0.145098	0.121004	-0.0920688	0.382265	0.275683	9.07494
SIGLEC9	child_BMI_15year_ALSPAC	Weighted median	8	0.0918487	0.0409363	0.0116136	0.172084	0.0248517	9.07494
SIGLEC9	child_BMI_16year_ALSPAC	Inverse variance weighted	7	0.0234574	0.0548102	-0.0839706	0.130885	0.668669	9.48801	20.8727	6	0.00193375	71.2544
SIGLEC9	child_BMI_16year_ALSPAC	MR Egger	7	0.266609	0.285531	-0.293032	0.82625	0.393306	9.48801
SIGLEC9	child_BMI_16year_ALSPAC	Weighted median	7	0.0805057	0.045705	-0.00907618	0.170088	0.0781676	9.48801
SIGLEC9	child_BMI_17year_ALSPAC	Inverse variance weighted	7	0.0513827	0.0510812	-0.0487365	0.151502	0.314463	7.96677	14.1275	6	0.0282435	57.5298
SIGLEC9	child_BMI_17year_ALSPAC	MR Egger	7	0.216931	0.173954	-0.124018	0.55788	0.267604	7.96677
SIGLEC9	child_BMI_17year_ALSPAC	Weighted median	7	0.0897143	0.0503799	-0.00903042	0.188459	0.0749527	7.96677
SIGLEC9	child_BMI_18year_ALSPAC	Inverse variance weighted	9	0.0240162	0.0414822	-0.0572889	0.105321	0.562621	7.71747	20.7388	8	0.00787457	61.425
SIGLEC9	child_BMI_18year_ALSPAC	MR Egger	9	0.216105	0.346065	-0.462182	0.894392	0.552124	7.71747
SIGLEC9	child_BMI_18year_ALSPAC	Weighted median	9	0.0557545	0.0407382	-0.0240923	0.135601	0.171123	7.71747
SIL1	child_BMI_3year_ALSPAC	Inverse variance weighted	5	0.0340063	0.0277021	-0.0202898	0.0883023	0.219608	5.38114	2.11392	4	0.714816	0
SIL1	child_BMI_3year_ALSPAC	MR Egger	5	0.0330867	0.0590198	-0.0825921	0.148766	0.614211	5.38114
SIL1	child_BMI_3year_ALSPAC	Weighted median	5	0.0595436	0.0391549	-0.0172	0.136287	0.128331	5.38114
SIL1	child_BMI_5year_ALSPAC	Inverse variance weighted	6	0.00249624	0.0385445	-0.073051	0.0780434	0.948363	4.84757	1.68021	5	0.891383	0
SIL1	child_BMI_5year_ALSPAC	MR Egger	6	0.0803863	0.13786	-0.18982	0.350592	0.591119	4.84757
SIL1	child_BMI_5year_ALSPAC	Weighted median	6	-0.0138455	0.0524636	-0.116674	0.0889831	0.791851	4.84757
SIL1	child_BMI_6year_ALSPAC	Inverse variance weighted	5	0.0553149	0.046704	-0.036225	0.146855	0.236266	5.31508	4.84145	4	0.303956	17.3802
SIL1	child_BMI_6year_ALSPAC	MR Egger	5	-0.120578	0.101136	-0.318804	0.0776478	0.318877	5.31508
SIL1	child_BMI_6year_ALSPAC	Weighted median	5	0.0192214	0.389465	-0.744129	0.782572	0.960638	5.31508
SIL1	child_BMI_7year_ALSPAC	Inverse variance weighted	6	0.0296605	0.0365583	-0.0419937	0.101315	0.417181	7.03501	3.48952	5	0.624974	0
SIL1	child_BMI_7year_ALSPAC	MR Egger	6	-0.0803219	0.10043	-0.277165	0.116521	0.468642	7.03501
SIL1	child_BMI_7year_ALSPAC	Weighted median	6	-0.00175451	0.0865704	-0.171433	0.167924	0.98383	7.03501
SIL1	child_BMI_8year_ALSPAC	Inverse variance weighted	6	-0.00202039	0.0555167	-0.110833	0.106792	0.970969	8.12531	2.56641	5	0.766462	0
SIL1	child_BMI_8year_ALSPAC	MR Egger	6	-0.10785	0.197154	-0.494272	0.278573	0.613444	8.12531
SIL1	child_BMI_8year_ALSPAC	Weighted median	6	-0.019613	0.0740912	-0.164832	0.125606	0.791229	8.12531
SIL1	child_BMI_10year_ALSPAC	Inverse variance weighted	11	0.0297455	0.0378954	-0.0445295	0.104021	0.432491	10.4682	6.0863	10	0.807962	0
SIL1	child_BMI_10year_ALSPAC	MR Egger	11	-0.0268063	0.123648	-0.269156	0.215544	0.833203	10.4682
SIL1	child_BMI_10year_ALSPAC	Weighted median	11	-0.0139267	0.0511816	-0.114243	0.0863893	0.785543	10.4682
SIL1	child_BMI_12year_ALSPAC	Inverse variance weighted	10	0.037244	0.0388306	-0.038864	0.113352	0.337488	9.47495	5.39705	9	0.798414	0
SIL1	child_BMI_12year_ALSPAC	MR Egger	10	0.00451062	0.103571	-0.198489	0.20751	0.96633	9.47495
SIL1	child_BMI_12year_ALSPAC	Weighted median	10	-0.0147609	0.0523261	-0.11732	0.0877981	0.777871	9.47495
SIL1	child_BMI_14year_ALSPAC	Inverse variance weighted	8	0.0235608	0.0379826	-0.0508851	0.0980066	0.535057	10.6017	5.11136	7	0.646376	0
SIL1	child_BMI_14year_ALSPAC	MR Egger	8	-0.122171	0.154892	-0.425758	0.181417	0.46028	10.6017
SIL1	child_BMI_14year_ALSPAC	Weighted median	8	-0.013736	0.0504485	-0.112615	0.085143	0.785409	10.6017
SIL1	child_BMI_15year_ALSPAC	Inverse variance weighted	8	0.0204758	0.0386804	-0.0553379	0.0962894	0.596557	9.07494	4.70896	7	0.695431	0
SIL1	child_BMI_15year_ALSPAC	MR Egger	8	0.0506333	0.136246	-0.216408	0.317675	0.722937	9.07494
SIL1	child_BMI_15year_ALSPAC	Weighted median	8	-0.00842149	0.0530371	-0.112374	0.0955313	0.873838	9.07494
SIL1	child_BMI_16year_ALSPAC	Inverse variance weighted	7	-0.0141061	0.0386778	-0.0899145	0.0617023	0.715329	9.48801	1.02567	6	0.984621	0
SIL1	child_BMI_16year_ALSPAC	MR Egger	7	-0.161412	0.197374	-0.548265	0.225441	0.450671	9.48801
SIL1	child_BMI_16year_ALSPAC	Weighted median	7	-0.0127017	0.0494267	-0.109578	0.0841746	0.797193	9.48801
SIL1	child_BMI_17year_ALSPAC	Inverse variance weighted	7	-0.0116923	0.0438257	-0.0975907	0.0742062	0.789631	7.96677	5.1629	6	0.523096	0
SIL1	child_BMI_17year_ALSPAC	MR Egger	7	0.00848107	0.151224	-0.287918	0.30488	0.957448	7.96677
SIL1	child_BMI_17year_ALSPAC	Weighted median	7	-0.0248127	0.0575324	-0.137576	0.0879509	0.666264	7.96677
SIL1	child_BMI_18year_ALSPAC	Inverse variance weighted	9	0.00949853	0.0339031	-0.0569516	0.0759486	0.77935	7.71747	5.32623	8	0.722207	0
SIL1	child_BMI_18year_ALSPAC	MR Egger	9	-0.29207	0.270626	-0.822497	0.238358	0.31626	7.71747
SIL1	child_BMI_18year_ALSPAC	Weighted median	9	-0.0150979	0.0437817	-0.10091	0.0707142	0.730211	7.71747
SIRPA	child_BMI_3year_ALSPAC	Inverse variance weighted	5	-0.00383013	0.0135638	-0.0304152	0.022755	0.777654	5.38114	1.94727	4	0.745457	0
SIRPA	child_BMI_3year_ALSPAC	MR Egger	5	-0.0320316	0.0288879	-0.0886518	0.0245886	0.348404	5.38114
SIRPA	child_BMI_3year_ALSPAC	Weighted median	5	-0.00785375	0.0175006	-0.042155	0.0264475	0.653598	5.38114
SIRPA	child_BMI_5year_ALSPAC	Inverse variance weighted	6	0.0151259	0.0389524	-0.0612208	0.0914726	0.697781	4.84757	21.2847	5	0.000715621	76.5089
SIRPA	child_BMI_5year_ALSPAC	MR Egger	6	-0.0245468	0.153948	-0.326285	0.277191	0.881043	4.84757
SIRPA	child_BMI_5year_ALSPAC	Weighted median	6	0.0138038	0.0419018	-0.0683238	0.0959314	0.741829	4.84757
SIRPA	child_BMI_6year_ALSPAC	Inverse variance weighted	5	0.00956829	0.0416391	-0.0720443	0.0911808	0.818254	5.31508	16.0038	4	0.00301409	75.0059
SIRPA	child_BMI_6year_ALSPAC	MR Egger	5	-0.029251	0.11185	-0.248477	0.189975	0.810619	5.31508
SIRPA	child_BMI_6year_ALSPAC	Weighted median	5	0.00207035	1.31736	-2.57996	2.58411	0.998746	5.31508
SIRPA	child_BMI_7year_ALSPAC	Inverse variance weighted	6	0.016481	0.021268	-0.0252043	0.0581664	0.438386	7.03501	7.03885	5	0.217767	28.9657
SIRPA	child_BMI_7year_ALSPAC	MR Egger	6	-0.000511565	0.0646864	-0.127297	0.126274	0.994069	7.03501
SIRPA	child_BMI_7year_ALSPAC	Weighted median	6	0.00210387	0.0454617	-0.0870011	0.0912088	0.963089	7.03501
SIRPA	child_BMI_8year_ALSPAC	Inverse variance weighted	6	0.0740551	0.0272171	0.0207095	0.127401	0.00651048	8.12531	4.72483	5	0.450377	0
SIRPA	child_BMI_8year_ALSPAC	MR Egger	6	0.0184553	0.101054	-0.17961	0.21652	0.863972	8.12531
SIRPA	child_BMI_8year_ALSPAC	Weighted median	6	0.0505136	0.0415669	-0.0309575	0.131985	0.224276	8.12531
SIRPA	child_BMI_10year_ALSPAC	Inverse variance weighted	11	0.0416001	0.0185644	0.00521384	0.0779863	0.0250357	10.4682	9.41602	10	0.493129	0
SIRPA	child_BMI_10year_ALSPAC	MR Egger	11	0.00832285	0.0607488	-0.110745	0.127391	0.894043	10.4682
SIRPA	child_BMI_10year_ALSPAC	Weighted median	11	0.025739	0.0270306	-0.027241	0.078719	0.340988	10.4682
SIRPA	child_BMI_12year_ALSPAC	Inverse variance weighted	10	0.0176762	0.0281068	-0.0374131	0.0727655	0.529418	9.47495	19.6445	9	0.0202379	54.1856
SIRPA	child_BMI_12year_ALSPAC	MR Egger	10	-0.0250349	0.0777431	-0.177411	0.127342	0.75569	9.47495
SIRPA	child_BMI_12year_ALSPAC	Weighted median	10	0.0176988	0.0267043	-0.0346416	0.0700392	0.507478	9.47495
SIRPA	child_BMI_14year_ALSPAC	Inverse variance weighted	8	0.0403633	0.019695	0.00176105	0.0789656	0.0404215	10.6017	7.84128	7	0.346797	10.7289
SIRPA	child_BMI_14year_ALSPAC	MR Egger	8	0.00666547	0.0854797	-0.160875	0.174206	0.940382	10.6017
SIRPA	child_BMI_14year_ALSPAC	Weighted median	8	0.0213499	0.0272609	-0.0320814	0.0747812	0.433528	10.6017
SIRPA	child_BMI_15year_ALSPAC	Inverse variance weighted	8	0.0341029	0.025101	-0.0150951	0.0833008	0.174265	9.07494	12.2757	7	0.09185	42.9766
SIRPA	child_BMI_15year_ALSPAC	MR Egger	8	0.0948009	0.0919052	-0.0853333	0.274935	0.342077	9.07494
SIRPA	child_BMI_15year_ALSPAC	Weighted median	8	0.0197803	0.0287053	-0.036482	0.0760426	0.490771	9.07494
SIRPA	child_BMI_16year_ALSPAC	Inverse variance weighted	7	0.0414148	0.0305657	-0.018494	0.101324	0.175435	9.48801	15.5916	6	0.0161222	61.5178
SIRPA	child_BMI_16year_ALSPAC	MR Egger	7	0.134498	0.165488	-0.189858	0.458853	0.453314	9.48801
SIRPA	child_BMI_16year_ALSPAC	Weighted median	7	0.0445977	0.0269562	-0.00823652	0.0974319	0.0980365	9.48801
SIRPA	child_BMI_17year_ALSPAC	Inverse variance weighted	7	0.0386067	0.0253541	-0.0110874	0.0883008	0.127834	7.96677	8.35574	6	0.213182	28.193
SIRPA	child_BMI_17year_ALSPAC	MR Egger	7	0.034552	0.0944849	-0.150638	0.219742	0.729559	7.96677
SIRPA	child_BMI_17year_ALSPAC	Weighted median	7	0.0168611	0.031573	-0.0450219	0.0787441	0.593316	7.96677
SIRPA	child_BMI_18year_ALSPAC	Inverse variance weighted	9	0.0386971	0.016614	0.00613358	0.0712606	0.0198495	7.71747	7.78392	8	0.454857	0
SIRPA	child_BMI_18year_ALSPAC	MR Egger	9	0.0778032	0.139098	-0.194828	0.350435	0.593365	7.71747
SIRPA	child_BMI_18year_ALSPAC	Weighted median	9	0.0195777	0.0239809	-0.0274248	0.0665802	0.414279	7.71747
SIRPB1	child_BMI_3year_ALSPAC	Inverse variance weighted	5	-0.0190769	0.0257914	-0.069628	0.0314742	0.459505	5.38114	5.67062	4	0.225134	29.461
SIRPB1	child_BMI_3year_ALSPAC	MR Egger	5	-0.0787167	0.0498679	-0.176458	0.0190244	0.212562	5.38114
SIRPB1	child_BMI_3year_ALSPAC	Weighted median	5	-0.0475923	0.0319933	-0.110299	0.0151146	0.136864	5.38114
SIRPB1	child_BMI_5year_ALSPAC	Inverse variance weighted	6	0.0284706	0.0491123	-0.0677895	0.124731	0.562114	4.84757	13.2657	5	0.0210122	62.3088
SIRPB1	child_BMI_5year_ALSPAC	MR Egger	6	-0.173652	0.165508	-0.498048	0.150743	0.353291	4.84757
SIRPB1	child_BMI_5year_ALSPAC	Weighted median	6	0.0135122	0.0513994	-0.0872306	0.114255	0.792638	4.84757
SIRPB1	child_BMI_6year_ALSPAC	Inverse variance weighted	5	0.0285702	0.062268	-0.0934751	0.150616	0.646359	5.31508	14.045	4	0.00715278	71.5201
SIRPB1	child_BMI_6year_ALSPAC	MR Egger	5	-0.168056	0.117024	-0.397422	0.0613102	0.246498	5.31508
SIRPB1	child_BMI_6year_ALSPAC	Weighted median	5	-0.00718107	0.148701	-0.298635	0.284273	0.961484	5.31508
SIRPB1	child_BMI_7year_ALSPAC	Inverse variance weighted	6	0.0403764	0.0363373	-0.0308448	0.111598	0.266501	7.03501	8.05943	5	0.152991	37.9609
SIRPB1	child_BMI_7year_ALSPAC	MR Egger	6	-0.0835533	0.0896325	-0.259233	0.0921265	0.404015	7.03501
SIRPB1	child_BMI_7year_ALSPAC	Weighted median	6	-0.0248883	0.137744	-0.294867	0.24509	0.856615	7.03501
SIRPB1	child_BMI_8year_ALSPAC	Inverse variance weighted	6	0.134593	0.0464679	0.043516	0.22567	0.00377383	8.12531	5.71056	5	0.335409	12.443
SIRPB1	child_BMI_8year_ALSPAC	MR Egger	6	-0.0575317	0.155359	-0.362036	0.246972	0.729924	8.12531
SIRPB1	child_BMI_8year_ALSPAC	Weighted median	6	0.0910244	0.0689949	-0.0442056	0.226254	0.187072	8.12531
SIRPB1	child_BMI_10year_ALSPAC	Inverse variance weighted	11	0.0870752	0.0328154	0.022757	0.151393	0.00796653	10.4682	12.2408	10	0.269262	18.3062
SIRPB1	child_BMI_10year_ALSPAC	MR Egger	11	-0.102519	0.0967118	-0.292074	0.087036	0.316741	10.4682
SIRPB1	child_BMI_10year_ALSPAC	Weighted median	11	0.0937203	0.0446986	0.00611093	0.18133	0.0360189	10.4682
SIRPB1	child_BMI_12year_ALSPAC	Inverse variance weighted	10	0.0525324	0.0405555	-0.0269564	0.132021	0.19521	9.47495	16.0173	9	0.0665205	43.8109
SIRPB1	child_BMI_12year_ALSPAC	MR Egger	10	-0.136833	0.0891444	-0.311557	0.0378896	0.16334	9.47495
SIRPB1	child_BMI_12year_ALSPAC	Weighted median	10	0.0395489	0.0463795	-0.0513549	0.130453	0.393812	9.47495
SIRPB1	child_BMI_14year_ALSPAC	Inverse variance weighted	8	0.0851624	0.032761	0.0209508	0.149374	0.0093359	10.6017	8.49772	7	0.290755	17.625
SIRPB1	child_BMI_14year_ALSPAC	MR Egger	8	-0.103975	0.121229	-0.341584	0.133633	0.423998	10.6017
SIRPB1	child_BMI_14year_ALSPAC	Weighted median	8	0.0632577	0.0447517	-0.0244556	0.150971	0.157501	10.6017
SIRPB1	child_BMI_15year_ALSPAC	Inverse variance weighted	8	0.0764324	0.0457255	-0.0131896	0.166054	0.0946134	9.07494	15.9767	7	0.0253303	56.1861
SIRPB1	child_BMI_15year_ALSPAC	MR Egger	8	0.169255	0.169028	-0.162041	0.500551	0.35532	9.07494
SIRPB1	child_BMI_15year_ALSPAC	Weighted median	8	0.0594507	0.0446335	-0.028031	0.146932	0.182869	9.07494
SIRPB1	child_BMI_16year_ALSPAC	Inverse variance weighted	7	0.0940545	0.0342368	0.0269504	0.161159	0.00601107	9.48801	7.67083	6	0.263224	21.7817
SIRPB1	child_BMI_16year_ALSPAC	MR Egger	7	0.264246	0.175019	-0.0787904	0.607283	0.191474	9.48801
SIRPB1	child_BMI_16year_ALSPAC	Weighted median	7	0.112205	0.0456447	0.0227411	0.201668	0.0139628	9.48801
SIRPB1	child_BMI_17year_ALSPAC	Inverse variance weighted	7	0.0609277	0.0501899	-0.0374446	0.1593	0.224769	7.96677	12.8332	6	0.045763	53.2462
SIRPB1	child_BMI_17year_ALSPAC	MR Egger	7	0.0502079	0.187072	-0.316454	0.41687	0.799122	7.96677
SIRPB1	child_BMI_17year_ALSPAC	Weighted median	7	0.0480974	0.051494	-0.0528309	0.149026	0.350284	7.96677
SIRPB1	child_BMI_18year_ALSPAC	Inverse variance weighted	9	0.078473	0.0279013	0.0237864	0.13316	0.00491552	7.71747	8.84265	8	0.355743	9.52938
SIRPB1	child_BMI_18year_ALSPAC	MR Egger	9	-0.0848816	0.229909	-0.535503	0.36574	0.722896	7.71747
SIRPB1	child_BMI_18year_ALSPAC	Weighted median	9	0.0557427	0.0413411	-0.025286	0.136771	0.177543	7.71747
SIRT1	child_BMI_3year_ALSPAC	Inverse variance weighted	5	0.000190315	0.0495454	-0.0969186	0.0972993	0.996935	5.38114	12.8088	4	0.0122486	68.7716
SIRT1	child_BMI_3year_ALSPAC	MR Egger	5	0.0614246	0.11496	-0.163897	0.286746	0.630185	5.38114
SIRT1	child_BMI_3year_ALSPAC	Weighted median	5	0.0105171	0.0519904	-0.091384	0.112418	0.83969	5.38114
SIRT1	child_BMI_5year_ALSPAC	Inverse variance weighted	6	-0.0112112	0.0531361	-0.115358	0.0929355	0.832895	4.84757	9.53317	5	0.0895964	47.5515
SIRT1	child_BMI_5year_ALSPAC	MR Egger	6	0.350009	0.137701	0.0801155	0.619902	0.0638581	4.84757
SIRT1	child_BMI_5year_ALSPAC	Weighted median	6	0.0102407	0.0929041	-0.171851	0.192333	0.912228	4.84757
SIRT1	child_BMI_6year_ALSPAC	Inverse variance weighted	5	0.036246	0.0424528	-0.0469615	0.119454	0.393218	5.31508	3.40605	4	0.492307	0
SIRT1	child_BMI_6year_ALSPAC	MR Egger	5	0.0329284	0.10775	-0.178261	0.244118	0.779887	5.31508
SIRT1	child_BMI_6year_ALSPAC	Weighted median	5	0.034036	0.317851	-0.588952	0.657024	0.914724	5.31508
SIRT1	child_BMI_7year_ALSPAC	Inverse variance weighted	6	0.00485175	0.045124	-0.0835913	0.0932948	0.914376	7.03501	7.61829	5	0.178565	34.3685
SIRT1	child_BMI_7year_ALSPAC	MR Egger	6	0.0663348	0.134634	-0.197548	0.330217	0.648042	7.03501
SIRT1	child_BMI_7year_ALSPAC	Weighted median	6	0.0309378	0.0965104	-0.158223	0.220098	0.74854	7.03501
SIRT1	child_BMI_8year_ALSPAC	Inverse variance weighted	6	-0.0207563	0.0726498	-0.16315	0.121637	0.775105	8.12531	8.5701	5	0.12749	41.6576
SIRT1	child_BMI_8year_ALSPAC	MR Egger	6	-0.176573	0.277303	-0.720087	0.36694	0.558903	8.12531
SIRT1	child_BMI_8year_ALSPAC	Weighted median	6	-0.00568279	0.0780203	-0.158603	0.147237	0.941936	8.12531
SIRT1	child_BMI_10year_ALSPAC	Inverse variance weighted	11	-0.0490346	0.056393	-0.159565	0.0614956	0.384565	10.4682	22.1768	10	0.014229	54.9077
SIRT1	child_BMI_10year_ALSPAC	MR Egger	11	0.129527	0.183666	-0.230459	0.489512	0.498512	10.4682
SIRT1	child_BMI_10year_ALSPAC	Weighted median	11	-0.0136316	0.0588989	-0.129073	0.10181	0.816972	10.4682
SIRT1	child_BMI_12year_ALSPAC	Inverse variance weighted	10	-0.00970788	0.0541707	-0.115882	0.0964666	0.857773	9.47495	17.5337	9	0.0409849	48.6704
SIRT1	child_BMI_12year_ALSPAC	MR Egger	10	0.0947867	0.148063	-0.195418	0.384991	0.539956	9.47495
SIRT1	child_BMI_12year_ALSPAC	Weighted median	10	0.0141818	0.057654	-0.09882	0.127184	0.805697	9.47495
SIRT1	child_BMI_14year_ALSPAC	Inverse variance weighted	8	-0.013206	0.0550944	-0.121191	0.0947791	0.810565	10.6017	14.747	7	0.0393827	52.5327
SIRT1	child_BMI_14year_ALSPAC	MR Egger	8	0.0366927	0.241826	-0.437286	0.510671	0.884372	10.6017
SIRT1	child_BMI_14year_ALSPAC	Weighted median	8	0.000399402	0.0556319	-0.108639	0.109438	0.994272	10.6017
SIRT1	child_BMI_15year_ALSPAC	Inverse variance weighted	8	-0.035067	0.060152	-0.152965	0.0828309	0.559911	9.07494	16.959	7	0.0176622	58.7241
SIRT1	child_BMI_15year_ALSPAC	MR Egger	8	0.303515	0.177472	-0.0443293	0.65136	0.138078	9.07494
SIRT1	child_BMI_15year_ALSPAC	Weighted median	8	0.0241057	0.0550091	-0.0837121	0.131924	0.661231	9.07494
SIRT1	child_BMI_16year_ALSPAC	Inverse variance weighted	7	-0.0403368	0.0386486	-0.116088	0.0354144	0.296633	9.48801	5.44642	6	0.487956	0
SIRT1	child_BMI_16year_ALSPAC	MR Egger	7	0.0850451	0.197806	-0.302654	0.472744	0.685137	9.48801
SIRT1	child_BMI_16year_ALSPAC	Weighted median	7	0.00481731	0.051483	-0.0960894	0.105724	0.92545	9.48801
SIRT1	child_BMI_17year_ALSPAC	Inverse variance weighted	7	-0.0481142	0.0438058	-0.133974	0.0377451	0.27205	7.96677	5.85263	6	0.4399	0
SIRT1	child_BMI_17year_ALSPAC	MR Egger	7	0.0558683	0.153767	-0.245515	0.357252	0.731213	7.96677
SIRT1	child_BMI_17year_ALSPAC	Weighted median	7	0.0180647	0.0622488	-0.103943	0.140072	0.771662	7.96677
SIRT1	child_BMI_18year_ALSPAC	Inverse variance weighted	9	-0.023554	0.040571	-0.103073	0.0559651	0.561535	7.71747	11.4697	8	0.17648	30.2508
SIRT1	child_BMI_18year_ALSPAC	MR Egger	9	0.405573	0.304975	-0.192177	1.00332	0.22526	7.71747
SIRT1	child_BMI_18year_ALSPAC	Weighted median	9	0.0130984	0.0496599	-0.084235	0.110432	0.791963	7.71747
SIRT2	child_BMI_3year_ALSPAC	Inverse variance weighted	5	-0.00955753	0.0270803	-0.0626349	0.0435199	0.724139	5.38114	2.43194	4	0.656862	0
SIRT2	child_BMI_3year_ALSPAC	MR Egger	5	-0.00409851	0.0577074	-0.117205	0.109008	0.94785	5.38114
SIRT2	child_BMI_3year_ALSPAC	Weighted median	5	-0.0105944	0.0364531	-0.0820424	0.0608536	0.771334	5.38114
SIRT2	child_BMI_5year_ALSPAC	Inverse variance weighted	6	-0.0506409	0.0477693	-0.144269	0.0429869	0.289093	4.84757	8.05594	5	0.15318	37.934
SIRT2	child_BMI_5year_ALSPAC	MR Egger	6	-0.195664	0.175321	-0.539294	0.147965	0.326925	4.84757
SIRT2	child_BMI_5year_ALSPAC	Weighted median	6	-0.0491483	0.0584945	-0.163797	0.0655008	0.400784	4.84757
SIRT2	child_BMI_6year_ALSPAC	Inverse variance weighted	5	0.0117399	0.0650613	-0.11578	0.13926	0.856804	5.31508	9.83647	4	0.0432742	59.335
SIRT2	child_BMI_6year_ALSPAC	MR Egger	5	-0.194173	0.121973	-0.433241	0.0448942	0.209639	5.31508
SIRT2	child_BMI_6year_ALSPAC	Weighted median	5	-0.0290852	0.437755	-0.887086	0.828915	0.947026	5.31508
SIRT2	child_BMI_7year_ALSPAC	Inverse variance weighted	6	-0.0205111	0.035719	-0.0905203	0.0494981	0.565809	7.03501	3.05835	5	0.69099	0
SIRT2	child_BMI_7year_ALSPAC	MR Egger	6	-0.111037	0.0981459	-0.303403	0.0813287	0.32114	7.03501
SIRT2	child_BMI_7year_ALSPAC	Weighted median	6	-0.0482527	0.0624837	-0.170721	0.0742153	0.439969	7.03501
SIRT2	child_BMI_8year_ALSPAC	Inverse variance weighted	6	-0.0313048	0.0542106	-0.137558	0.074948	0.563625	8.12531	3.71204	5	0.591573	0
SIRT2	child_BMI_8year_ALSPAC	MR Egger	6	-0.068496	0.192545	-0.445883	0.308891	0.740002	8.12531
SIRT2	child_BMI_8year_ALSPAC	Weighted median	6	0.0346269	0.0760657	-0.114462	0.183716	0.648948	8.12531
SIRT2	child_BMI_10year_ALSPAC	Inverse variance weighted	11	-0.044637	0.0370051	-0.117167	0.027893	0.227726	10.4682	7.88666	10	0.639907	0
SIRT2	child_BMI_10year_ALSPAC	MR Egger	11	0.0956289	0.120712	-0.140967	0.332225	0.448618	10.4682
SIRT2	child_BMI_10year_ALSPAC	Weighted median	11	-0.0111378	0.0510295	-0.111156	0.08888	0.827225	10.4682
SIRT2	child_BMI_12year_ALSPAC	Inverse variance weighted	10	3.15619e-05	0.0432985	-0.0848336	0.0848967	0.999418	9.47495	11.7339	9	0.228727	23.2995
SIRT2	child_BMI_12year_ALSPAC	MR Egger	10	-0.0512502	0.120887	-0.288189	0.185689	0.682772	9.47495
SIRT2	child_BMI_12year_ALSPAC	Weighted median	10	0.00500059	0.053555	-0.0999672	0.109968	0.925607	9.47495
SIRT2	child_BMI_14year_ALSPAC	Inverse variance weighted	8	-0.0220574	0.0370847	-0.0947435	0.0506286	0.551987	10.6017	4.07535	7	0.771058	0
SIRT2	child_BMI_14year_ALSPAC	MR Egger	8	0.0316121	0.151185	-0.264711	0.327936	0.841292	10.6017
SIRT2	child_BMI_14year_ALSPAC	Weighted median	8	0.0161217	0.0488995	-0.0797214	0.111965	0.741634	10.6017
SIRT2	child_BMI_15year_ALSPAC	Inverse variance weighted	8	-0.0121733	0.0377717	-0.0862058	0.0618593	0.747237	9.07494	5.6823	7	0.577296	0
SIRT2	child_BMI_15year_ALSPAC	MR Egger	8	0.260231	0.133112	-0.000668096	0.52113	0.0983773	9.07494
SIRT2	child_BMI_15year_ALSPAC	Weighted median	8	0.0363318	0.0513981	-0.0644084	0.137072	0.479646	9.07494
SIRT2	child_BMI_16year_ALSPAC	Inverse variance weighted	7	0.0254215	0.0513609	-0.0752458	0.126089	0.620629	9.48801	11.0953	6	0.085474	45.9233
SIRT2	child_BMI_16year_ALSPAC	MR Egger	7	-0.14275	0.276592	-0.684871	0.399371	0.627787	9.48801
SIRT2	child_BMI_16year_ALSPAC	Weighted median	7	0.0378602	0.054811	-0.0695693	0.14529	0.489728	9.48801
SIRT2	child_BMI_17year_ALSPAC	Inverse variance weighted	7	0.00421629	0.0428047	-0.0796809	0.0881135	0.921535	7.96677	2.94061	6	0.816263	0
SIRT2	child_BMI_17year_ALSPAC	MR Egger	7	0.0955567	0.145682	-0.189981	0.381094	0.540851	7.96677
SIRT2	child_BMI_17year_ALSPAC	Weighted median	7	0.0398914	0.0568641	-0.0715623	0.151345	0.482978	7.96677
SIRT2	child_BMI_18year_ALSPAC	Inverse variance weighted	9	-0.0210378	0.0331049	-0.0859234	0.0438478	0.525109	7.71747	6.89441	8	0.548067	0
SIRT2	child_BMI_18year_ALSPAC	MR Egger	9	0.412268	0.264222	-0.105608	0.930144	0.162654	7.71747
SIRT2	child_BMI_18year_ALSPAC	Weighted median	9	0.0364756	0.0489687	-0.059503	0.132454	0.456347	7.71747
SIRT5	child_BMI_3year_ALSPAC	Inverse variance weighted	5	-0.00158291	0.0487921	-0.0972154	0.0940496	0.97412	5.38114	12.266	4	0.0154791	67.3895
SIRT5	child_BMI_3year_ALSPAC	MR Egger	5	0.0677881	0.110929	-0.149632	0.285208	0.584324	5.38114
SIRT5	child_BMI_3year_ALSPAC	Weighted median	5	-0.0343263	0.0421127	-0.116867	0.0482145	0.415011	5.38114
SIRT5	child_BMI_5year_ALSPAC	Inverse variance weighted	6	0.0289854	0.0641571	-0.0967625	0.154733	0.651422	4.84757	13.6729	5	0.0178262	63.4313
SIRT5	child_BMI_5year_ALSPAC	MR Egger	6	0.409266	0.16198	0.0917852	0.726747	0.0648959	4.84757
SIRT5	child_BMI_5year_ALSPAC	Weighted median	6	-0.0252159	0.0632702	-0.149225	0.0987937	0.69023	4.84757
SIRT5	child_BMI_6year_ALSPAC	Inverse variance weighted	5	0.0552333	0.0427556	-0.0285677	0.139034	0.196413	5.31508	3.3509	4	0.500908	0
SIRT5	child_BMI_6year_ALSPAC	MR Egger	5	0.0600209	0.107592	-0.15086	0.270902	0.615868	5.31508
SIRT5	child_BMI_6year_ALSPAC	Weighted median	5	0.0425496	2.67216	-5.19488	5.27998	0.987296	5.31508
SIRT5	child_BMI_7year_ALSPAC	Inverse variance weighted	6	0.0232394	0.0368096	-0.0489074	0.0953862	0.527818	7.03501	2.39903	5	0.791618	0
SIRT5	child_BMI_7year_ALSPAC	MR Egger	6	0.0734856	0.101145	-0.124758	0.271729	0.507744	7.03501
SIRT5	child_BMI_7year_ALSPAC	Weighted median	6	0.0546626	0.090161	-0.122053	0.231378	0.544331	7.03501
SIRT5	child_BMI_8year_ALSPAC	Inverse variance weighted	6	-0.0596291	0.055868	-0.16913	0.0498722	0.285827	8.12531	3.23118	5	0.664393	0
SIRT5	child_BMI_8year_ALSPAC	MR Egger	6	0.142984	0.198512	-0.246099	0.532067	0.511197	8.12531
SIRT5	child_BMI_8year_ALSPAC	Weighted median	6	0.00922233	0.0743381	-0.13648	0.154925	0.901268	8.12531
SIRT5	child_BMI_10year_ALSPAC	Inverse variance weighted	11	-0.00714377	0.046964	-0.0991933	0.0849057	0.879099	10.4682	15.1746	10	0.125825	34.1004
SIRT5	child_BMI_10year_ALSPAC	MR Egger	11	0.232816	0.13771	-0.0370963	0.502728	0.125169	10.4682
SIRT5	child_BMI_10year_ALSPAC	Weighted median	11	-0.0172543	0.0552925	-0.125628	0.091119	0.754999	10.4682
SIRT5	child_BMI_12year_ALSPAC	Inverse variance weighted	10	0.015117	0.050061	-0.0830024	0.113237	0.762673	9.47495	14.7727	9	0.0973732	39.0766
SIRT5	child_BMI_12year_ALSPAC	MR Egger	10	0.187247	0.125295	-0.0583325	0.432826	0.173418	9.47495
SIRT5	child_BMI_12year_ALSPAC	Weighted median	10	0.00785194	0.0552346	-0.100408	0.116112	0.886957	9.47495
SIRT5	child_BMI_14year_ALSPAC	Inverse variance weighted	8	-0.00212208	0.05393	-0.107825	0.103581	0.968612	10.6017	13.9408	7	0.0522449	49.7876
SIRT5	child_BMI_14year_ALSPAC	MR Egger	8	0.269978	0.207813	-0.137334	0.677291	0.241581	10.6017
SIRT5	child_BMI_14year_ALSPAC	Weighted median	8	0.00150962	0.0523933	-0.101181	0.1042	0.977014	10.6017
SIRT5	child_BMI_15year_ALSPAC	Inverse variance weighted	8	-0.024957	0.0389227	-0.101245	0.0513315	0.521397	9.07494	4.61246	7	0.707137	0
SIRT5	child_BMI_15year_ALSPAC	MR Egger	8	0.0972625	0.136913	-0.171087	0.365612	0.504121	9.07494
SIRT5	child_BMI_15year_ALSPAC	Weighted median	8	0.00490414	0.0521838	-0.097376	0.107184	0.925126	9.07494
SIRT5	child_BMI_16year_ALSPAC	Inverse variance weighted	7	-0.0291463	0.0458346	-0.118982	0.0606895	0.524841	9.48801	8.317	6	0.215787	27.8586
SIRT5	child_BMI_16year_ALSPAC	MR Egger	7	-0.401711	0.198686	-0.791136	-0.0122864	0.0991376	9.48801
SIRT5	child_BMI_16year_ALSPAC	Weighted median	7	-0.0550111	0.0516826	-0.156309	0.0462867	0.287146	9.48801
SIRT5	child_BMI_17year_ALSPAC	Inverse variance weighted	7	-0.0229331	0.0441188	-0.109406	0.0635399	0.603202	7.96677	2.24061	6	0.896293	0
SIRT5	child_BMI_17year_ALSPAC	MR Egger	7	-0.177555	0.150155	-0.471859	0.116749	0.290179	7.96677
SIRT5	child_BMI_17year_ALSPAC	Weighted median	7	0.00673542	0.0562138	-0.103444	0.116914	0.904627	7.96677
SIRT5	child_BMI_18year_ALSPAC	Inverse variance weighted	9	-0.0271797	0.0362661	-0.0982612	0.0439018	0.453584	7.71747	9.03615	8	0.339256	11.4667
SIRT5	child_BMI_18year_ALSPAC	MR Egger	9	0.0291495	0.308781	-0.57606	0.634359	0.927435	7.71747
SIRT5	child_BMI_18year_ALSPAC	Weighted median	9	-0.0742365	0.0499118	-0.172064	0.0235907	0.136922	7.71747
SIT1	child_BMI_3year_ALSPAC	Inverse variance weighted	5	-0.00559949	0.0271393	-0.0587926	0.0475936	0.836538	5.38114	2.57436	4	0.631372	0
SIT1	child_BMI_3year_ALSPAC	MR Egger	5	-0.0129874	0.0577974	-0.12627	0.100296	0.836643	5.38114
SIT1	child_BMI_3year_ALSPAC	Weighted median	5	-0.022341	0.0377303	-0.0962923	0.0516103	0.553768	5.38114
SIT1	child_BMI_5year_ALSPAC	Inverse variance weighted	6	0.0301996	0.0645414	-0.0963016	0.156701	0.639849	4.84757	14.6604	5	0.0119163	65.8945
SIT1	child_BMI_5year_ALSPAC	MR Egger	6	-0.316423	0.183961	-0.676986	0.0441402	0.160539	4.84757
SIT1	child_BMI_5year_ALSPAC	Weighted median	6	-0.0140222	0.0737543	-0.158581	0.130536	0.849215	4.84757
SIT1	child_BMI_6year_ALSPAC	Inverse variance weighted	5	0.0730815	0.0415207	-0.00829903	0.154462	0.078387	5.31508	2.87267	4	0.579356	0
SIT1	child_BMI_6year_ALSPAC	MR Egger	5	0.0288963	0.0989106	-0.164968	0.222761	0.789213	5.31508
SIT1	child_BMI_6year_ALSPAC	Weighted median	5	0.0548234	0.212747	-0.36216	0.471807	0.796643	5.31508
SIT1	child_BMI_7year_ALSPAC	Inverse variance weighted	6	0.0682762	0.0500703	-0.0298617	0.166414	0.172692	7.03501	9.80539	5	0.080941	49.0076
SIT1	child_BMI_7year_ALSPAC	MR Egger	6	0.0433407	0.153221	-0.256973	0.343655	0.791316	7.03501
SIT1	child_BMI_7year_ALSPAC	Weighted median	6	0.055727	0.0897866	-0.120255	0.231709	0.534823	7.03501
SIT1	child_BMI_8year_ALSPAC	Inverse variance weighted	6	0.128709	0.0543292	0.0222241	0.235195	0.0178331	8.12531	2.64073	5	0.755167	0
SIT1	child_BMI_8year_ALSPAC	MR Egger	6	0.200043	0.193087	-0.178407	0.578493	0.35871	8.12531
SIT1	child_BMI_8year_ALSPAC	Weighted median	6	0.123072	0.0731257	-0.0202538	0.266399	0.0923698	8.12531
SIT1	child_BMI_10year_ALSPAC	Inverse variance weighted	11	0.0419185	0.0373641	-0.0313152	0.115152	0.261908	10.4682	10.1555	10	0.426957	1.53133
SIT1	child_BMI_10year_ALSPAC	MR Egger	11	0.127476	0.124867	-0.117263	0.372216	0.33396	10.4682
SIT1	child_BMI_10year_ALSPAC	Weighted median	11	0.07893	0.0523749	-0.0237247	0.181585	0.131805	10.4682
SIT1	child_BMI_12year_ALSPAC	Inverse variance weighted	10	0.0601085	0.0446761	-0.0274567	0.147674	0.178487	9.47495	12.442	9	0.18952	27.6646
SIT1	child_BMI_12year_ALSPAC	MR Egger	10	-0.0119016	0.123324	-0.253617	0.229814	0.925492	9.47495
SIT1	child_BMI_12year_ALSPAC	Weighted median	10	0.0827834	0.0554223	-0.0258444	0.191411	0.135258	9.47495
SIT1	child_BMI_14year_ALSPAC	Inverse variance weighted	8	0.0573529	0.0390762	-0.0192364	0.133942	0.14218	10.6017	7.73949	7	0.356125	9.55472
SIT1	child_BMI_14year_ALSPAC	MR Egger	8	0.154811	0.16705	-0.172607	0.482228	0.389819	10.6017
SIT1	child_BMI_14year_ALSPAC	Weighted median	8	0.0798286	0.0510648	-0.0202584	0.179916	0.117987	10.6017
SIT1	child_BMI_15year_ALSPAC	Inverse variance weighted	8	0.04386	0.0420854	-0.0386274	0.126347	0.297334	9.07494	8.6547	7	0.278407	19.1191
SIT1	child_BMI_15year_ALSPAC	MR Egger	8	0.00258695	0.159218	-0.30948	0.314654	0.987563	9.07494
SIT1	child_BMI_15year_ALSPAC	Weighted median	8	0.072193	0.0546536	-0.034928	0.179314	0.186528	9.07494
SIT1	child_BMI_16year_ALSPAC	Inverse variance weighted	7	0.0903754	0.0441373	0.00386621	0.176885	0.0405997	9.48801	8.16075	6	0.226562	26.4773
SIT1	child_BMI_16year_ALSPAC	MR Egger	7	0.3659	0.212279	-0.0501657	0.781966	0.145371	9.48801
SIT1	child_BMI_16year_ALSPAC	Weighted median	7	0.0798417	0.0522125	-0.0224949	0.182178	0.126223	9.48801
SIT1	child_BMI_17year_ALSPAC	Inverse variance weighted	7	0.0645437	0.0480742	-0.0296817	0.158769	0.179406	7.96677	7.53295	6	0.274354	20.35
SIT1	child_BMI_17year_ALSPAC	MR Egger	7	0.202185	0.16735	-0.125821	0.530191	0.281006	7.96677
SIT1	child_BMI_17year_ALSPAC	Weighted median	7	0.0868014	0.0624958	-0.0356904	0.209293	0.164858	7.96677
SIT1	child_BMI_18year_ALSPAC	Inverse variance weighted	9	0.0214979	0.0391226	-0.0551824	0.0981782	0.582662	7.71747	11.1306	8	0.194411	28.1258
SIT1	child_BMI_18year_ALSPAC	MR Egger	9	0.264317	0.321056	-0.364952	0.893586	0.437497	7.71747
SIT1	child_BMI_18year_ALSPAC	Weighted median	9	0.0382277	0.0486947	-0.0572139	0.133669	0.432425	7.71747
SKAP1	child_BMI_3year_ALSPAC	Inverse variance weighted	5	-0.00735173	0.0269284	-0.0601314	0.0454279	0.784845	5.38114	0.804356	4	0.937863	0
SKAP1	child_BMI_3year_ALSPAC	MR Egger	5	-0.0231259	0.0572497	-0.135335	0.0890835	0.713322	5.38114
SKAP1	child_BMI_3year_ALSPAC	Weighted median	5	-0.0144216	0.034599	-0.0822357	0.0533925	0.676809	5.38114
SKAP1	child_BMI_5year_ALSPAC	Inverse variance weighted	6	0.0258339	0.0596377	-0.0910561	0.142724	0.664884	4.84757	12.6788	5	0.0265824	60.564
SKAP1	child_BMI_5year_ALSPAC	MR Egger	6	-0.250394	0.190106	-0.623002	0.122215	0.258182	4.84757
SKAP1	child_BMI_5year_ALSPAC	Weighted median	6	0.0254557	0.060396	-0.0929204	0.143832	0.673404	4.84757
SKAP1	child_BMI_6year_ALSPAC	Inverse variance weighted	5	0.053563	0.0477125	-0.0399536	0.14708	0.2616	5.31508	5.34858	4	0.253363	25.2138
SKAP1	child_BMI_6year_ALSPAC	MR Egger	5	0.0622375	0.131125	-0.194768	0.319243	0.667454	5.31508
SKAP1	child_BMI_6year_ALSPAC	Weighted median	5	0.0346132	0.269105	-0.492832	0.562059	0.897656	5.31508
SKAP1	child_BMI_7year_ALSPAC	Inverse variance weighted	6	0.0599772	0.037558	-0.0136366	0.133591	0.110284	7.03501	5.58863	5	0.348326	10.5326
SKAP1	child_BMI_7year_ALSPAC	MR Egger	6	0.067038	0.115346	-0.15904	0.293115	0.592286	7.03501
SKAP1	child_BMI_7year_ALSPAC	Weighted median	6	0.0495169	0.0737322	-0.0949982	0.194032	0.501853	7.03501
SKAP1	child_BMI_8year_ALSPAC	Inverse variance weighted	6	0.107585	0.0539334	0.00187584	0.213295	0.0460668	8.12531	1.22719	5	0.942243	0
SKAP1	child_BMI_8year_ALSPAC	MR Egger	6	0.0324516	0.191367	-0.342628	0.407532	0.873573	8.12531
SKAP1	child_BMI_8year_ALSPAC	Weighted median	6	0.106935	0.0694505	-0.0291883	0.243058	0.123627	8.12531
SKAP1	child_BMI_10year_ALSPAC	Inverse variance weighted	11	0.0308797	0.036826	-0.0412993	0.103059	0.401734	10.4682	7.27486	10	0.699267	0
SKAP1	child_BMI_10year_ALSPAC	MR Egger	11	0.0998797	0.120133	-0.135581	0.33534	0.427249	10.4682
SKAP1	child_BMI_10year_ALSPAC	Weighted median	11	0.0517013	0.0500273	-0.0463522	0.149755	0.301388	10.4682
SKAP1	child_BMI_12year_ALSPAC	Inverse variance weighted	10	0.0651504	0.0378359	-0.00900796	0.139309	0.0850839	9.47495	9.04733	9	0.432917	0.523161
SKAP1	child_BMI_12year_ALSPAC	MR Egger	10	-0.0183964	0.102111	-0.218535	0.181742	0.861507	9.47495
SKAP1	child_BMI_12year_ALSPAC	Weighted median	10	0.0613044	0.0534786	-0.0435136	0.166122	0.251656	9.47495
SKAP1	child_BMI_14year_ALSPAC	Inverse variance weighted	8	0.0519502	0.0369093	-0.0203921	0.124292	0.159277	10.6017	4.13371	7	0.764254	0
SKAP1	child_BMI_14year_ALSPAC	MR Egger	8	0.0318773	0.150425	-0.262957	0.326711	0.839189	10.6017
SKAP1	child_BMI_14year_ALSPAC	Weighted median	8	0.0516962	0.0504952	-0.0472745	0.150667	0.305938	10.6017
SKAP1	child_BMI_15year_ALSPAC	Inverse variance weighted	8	0.0480995	0.0375817	-0.0255606	0.12176	0.200593	9.07494	4.37552	7	0.73565	0
SKAP1	child_BMI_15year_ALSPAC	MR Egger	8	0.0463121	0.132125	-0.212652	0.305276	0.737928	9.07494
SKAP1	child_BMI_15year_ALSPAC	Weighted median	8	0.0797088	0.0498652	-0.0180269	0.177445	0.109935	9.07494
SKAP1	child_BMI_16year_ALSPAC	Inverse variance weighted	7	0.0596106	0.052417	-0.0431268	0.162348	0.255439	9.48801	11.6649	6	0.0698755	48.5637
SKAP1	child_BMI_16year_ALSPAC	MR Egger	7	0.398946	0.248815	-0.0887318	0.886624	0.169754	9.48801
SKAP1	child_BMI_16year_ALSPAC	Weighted median	7	0.0673868	0.0518695	-0.0342774	0.169051	0.193889	9.48801
SKAP1	child_BMI_17year_ALSPAC	Inverse variance weighted	7	0.0508703	0.0426016	-0.0326288	0.134369	0.232441	7.96677	4.16356	6	0.654553	0
SKAP1	child_BMI_17year_ALSPAC	MR Egger	7	0.136275	0.14498	-0.147885	0.420435	0.390393	7.96677
SKAP1	child_BMI_17year_ALSPAC	Weighted median	7	0.0635504	0.0571874	-0.0485368	0.175638	0.266453	7.96677
SKAP1	child_BMI_18year_ALSPAC	Inverse variance weighted	9	0.00842513	0.0371137	-0.0643178	0.0811681	0.820417	7.71747	10.1489	8	0.254733	21.1734
SKAP1	child_BMI_18year_ALSPAC	MR Egger	9	0.155958	0.31168	-0.454934	0.76685	0.632153	7.71747
SKAP1	child_BMI_18year_ALSPAC	Weighted median	9	0.0363053	0.0467457	-0.0553164	0.127927	0.437363	7.71747
SKAP2	child_BMI_3year_ALSPAC	Inverse variance weighted	5	-0.0313539	0.0269156	-0.0841085	0.0214007	0.244061	5.38114	1.94688	4	0.745529	0
SKAP2	child_BMI_3year_ALSPAC	MR Egger	5	-0.0440973	0.0572706	-0.156348	0.068153	0.497386	5.38114
SKAP2	child_BMI_3year_ALSPAC	Weighted median	5	-0.0223475	0.0384162	-0.0976432	0.0529482	0.560755	5.38114
SKAP2	child_BMI_5year_ALSPAC	Inverse variance weighted	6	-0.03209	0.0492422	-0.128605	0.0644246	0.514609	4.84757	8.64156	5	0.124244	42.1401
SKAP2	child_BMI_5year_ALSPAC	MR Egger	6	-0.145622	0.187608	-0.513335	0.22209	0.480968	4.84757
SKAP2	child_BMI_5year_ALSPAC	Weighted median	6	-0.00543237	0.0584484	-0.119991	0.109127	0.925949	4.84757
SKAP2	child_BMI_6year_ALSPAC	Inverse variance weighted	5	-0.0177304	0.0597145	-0.134771	0.0993101	0.766529	5.31508	8.36209	4	0.0791796	52.1651
SKAP2	child_BMI_6year_ALSPAC	MR Egger	5	-0.144031	0.143284	-0.424867	0.136806	0.388853	5.31508
SKAP2	child_BMI_6year_ALSPAC	Weighted median	5	-0.0453175	0.221284	-0.479034	0.388399	0.837734	5.31508
SKAP2	child_BMI_7year_ALSPAC	Inverse variance weighted	6	-0.00648194	0.0355599	-0.0761794	0.0632155	0.855361	7.03501	3.27629	5	0.657474	0
SKAP2	child_BMI_7year_ALSPAC	MR Egger	6	-0.109274	0.0977033	-0.300773	0.082224	0.326013	7.03501
SKAP2	child_BMI_7year_ALSPAC	Weighted median	6	-0.00991439	0.0596558	-0.12684	0.107011	0.868005	7.03501
SKAP2	child_BMI_8year_ALSPAC	Inverse variance weighted	6	0.00212009	0.0539882	-0.103697	0.107937	0.968675	8.12531	4.84209	5	0.435454	0
SKAP2	child_BMI_8year_ALSPAC	MR Egger	6	0.0344543	0.210553	-0.378229	0.447137	0.877952	8.12531
SKAP2	child_BMI_8year_ALSPAC	Weighted median	6	0.0454152	0.0781281	-0.107716	0.198546	0.561044	8.12531
SKAP2	child_BMI_10year_ALSPAC	Inverse variance weighted	11	-0.0259992	0.036832	-0.09819	0.0461916	0.480259	10.4682	9.6691	10	0.469988	0
SKAP2	child_BMI_10year_ALSPAC	MR Egger	11	0.140328	0.120114	-0.0950955	0.375752	0.272704	10.4682
SKAP2	child_BMI_10year_ALSPAC	Weighted median	11	0.00695751	0.0518631	-0.0946941	0.108609	0.893283	10.4682
SKAP2	child_BMI_12year_ALSPAC	Inverse variance weighted	10	0.0184997	0.0432436	-0.0662578	0.103257	0.668795	9.47495	11.8091	9	0.224284	23.7879
SKAP2	child_BMI_12year_ALSPAC	MR Egger	10	-0.0093841	0.121867	-0.248244	0.229475	0.940512	9.47495
SKAP2	child_BMI_12year_ALSPAC	Weighted median	10	0.011692	0.0512937	-0.0888436	0.112228	0.819691	9.47495
SKAP2	child_BMI_14year_ALSPAC	Inverse variance weighted	8	0.006821	0.0369213	-0.0655448	0.0791868	0.85343	10.6017	4.81552	7	0.682464	0
SKAP2	child_BMI_14year_ALSPAC	MR Egger	8	0.137261	0.150517	-0.157753	0.432275	0.396967	10.6017
SKAP2	child_BMI_14year_ALSPAC	Weighted median	8	0.0214887	0.0470414	-0.0707125	0.11369	0.647813	10.6017
SKAP2	child_BMI_15year_ALSPAC	Inverse variance weighted	8	0.0199655	0.03759	-0.0537108	0.0936419	0.595322	9.07494	6.03222	7	0.535992	0
SKAP2	child_BMI_15year_ALSPAC	MR Egger	8	0.273772	0.132245	0.014573	0.532972	0.0838645	9.07494
SKAP2	child_BMI_15year_ALSPAC	Weighted median	8	0.0392449	0.0513186	-0.0613395	0.139829	0.444432	9.07494
SKAP2	child_BMI_16year_ALSPAC	Inverse variance weighted	7	0.0360813	0.0518495	-0.0655437	0.137706	0.486501	9.48801	11.4098	6	0.0765083	47.4135
SKAP2	child_BMI_16year_ALSPAC	MR Egger	7	-0.0130335	0.288986	-0.579447	0.55338	0.965773	9.48801
SKAP2	child_BMI_16year_ALSPAC	Weighted median	7	0.0630521	0.0506293	-0.0361813	0.162286	0.212997	9.48801
SKAP2	child_BMI_17year_ALSPAC	Inverse variance weighted	7	0.029815	0.0426152	-0.0537107	0.113341	0.484156	7.96677	2.87888	6	0.823888	0
SKAP2	child_BMI_17year_ALSPAC	MR Egger	7	-0.00134118	0.145029	-0.285599	0.282917	0.992979	7.96677
SKAP2	child_BMI_17year_ALSPAC	Weighted median	7	0.0479785	0.056292	-0.0623539	0.158311	0.39404	7.96677
SKAP2	child_BMI_18year_ALSPAC	Inverse variance weighted	9	-0.00921495	0.033491	-0.0748573	0.0564274	0.783203	7.71747	8.26486	8	0.408035	3.20463
SKAP2	child_BMI_18year_ALSPAC	MR Egger	9	0.444841	0.263053	-0.0707432	0.960424	0.134665	7.71747
SKAP2	child_BMI_18year_ALSPAC	Weighted median	9	0.0360479	0.0459987	-0.0541095	0.126205	0.433233	7.71747
SKIV2L	child_BMI_3year_ALSPAC	Inverse variance weighted	5	0.00244979	0.036464	-0.0690197	0.0739192	0.946435	5.38114	6.83683	4	0.144766	41.4934
SKIV2L	child_BMI_3year_ALSPAC	MR Egger	5	-0.0864055	0.0681566	-0.219992	0.0471816	0.294343	5.38114
SKIV2L	child_BMI_3year_ALSPAC	Weighted median	5	0.0328957	0.0422139	-0.0498437	0.115635	0.435826	5.38114
SKIV2L	child_BMI_5year_ALSPAC	Inverse variance weighted	6	-0.0580059	0.0438761	-0.144003	0.0279912	0.186155	4.84757	6.40353	5	0.268909	21.9181
SKIV2L	child_BMI_5year_ALSPAC	MR Egger	6	0.0678997	0.162634	-0.250863	0.386663	0.697749	4.84757
SKIV2L	child_BMI_5year_ALSPAC	Weighted median	6	-0.0203187	0.0574801	-0.13298	0.0923423	0.72372	4.84757
SKIV2L	child_BMI_6year_ALSPAC	Inverse variance weighted	5	0.0375294	0.0427841	-0.0463274	0.121386	0.380389	5.31508	3.04478	4	0.550359	0
SKIV2L	child_BMI_6year_ALSPAC	MR Egger	5	-0.0510751	0.101927	-0.250851	0.148701	0.650762	5.31508
SKIV2L	child_BMI_6year_ALSPAC	Weighted median	5	0.0080493	0.294804	-0.569766	0.585865	0.978217	5.31508
SKIV2L	child_BMI_7year_ALSPAC	Inverse variance weighted	6	-0.00299008	0.0368288	-0.0751745	0.0691944	0.935292	7.03501	2.66891	5	0.75087	0
SKIV2L	child_BMI_7year_ALSPAC	MR Egger	6	-0.00819397	0.101209	-0.206563	0.190175	0.939362	7.03501
SKIV2L	child_BMI_7year_ALSPAC	Weighted median	6	-0.00448246	0.159462	-0.317028	0.308063	0.977575	7.03501
SKIV2L	child_BMI_8year_ALSPAC	Inverse variance weighted	6	0.0017083	0.055852	-0.107762	0.111178	0.9756	8.12531	4.85348	5	0.434023	0
SKIV2L	child_BMI_8year_ALSPAC	MR Egger	6	-0.256623	0.198218	-0.645131	0.131885	0.265119	8.12531
SKIV2L	child_BMI_8year_ALSPAC	Weighted median	6	0.0149149	0.0773818	-0.136753	0.166583	0.84716	8.12531
SKIV2L	child_BMI_10year_ALSPAC	Inverse variance weighted	11	0.0192855	0.0393785	-0.0578964	0.0964673	0.624313	10.4682	10.6684	10	0.383929	6.26524
SKIV2L	child_BMI_10year_ALSPAC	MR Egger	11	0.00940059	0.135313	-0.255813	0.274614	0.946132	10.4682
SKIV2L	child_BMI_10year_ALSPAC	Weighted median	11	0.0272062	0.0540817	-0.078794	0.133206	0.614925	10.4682
SKIV2L	child_BMI_12year_ALSPAC	Inverse variance weighted	10	0.0185941	0.0390683	-0.0579797	0.095168	0.634118	9.47495	6.90815	9	0.646682	0
SKIV2L	child_BMI_12year_ALSPAC	MR Egger	10	-0.0245867	0.104125	-0.228673	0.179499	0.819268	9.47495
SKIV2L	child_BMI_12year_ALSPAC	Weighted median	10	0.0237834	0.0564691	-0.0868961	0.134463	0.673627	9.47495
SKIV2L	child_BMI_14year_ALSPAC	Inverse variance weighted	8	0.0134905	0.0382166	-0.061414	0.088395	0.724088	10.6017	5.15102	7	0.641539	0
SKIV2L	child_BMI_14year_ALSPAC	MR Egger	8	0.0295718	0.155712	-0.275624	0.334768	0.85564	10.6017
SKIV2L	child_BMI_14year_ALSPAC	Weighted median	8	0.0243286	0.0495609	-0.0728108	0.121468	0.62351	10.6017
SKIV2L	child_BMI_15year_ALSPAC	Inverse variance weighted	8	0.0283399	0.0421952	-0.0543627	0.111043	0.501814	9.07494	8.22487	7	0.313184	14.8923
SKIV2L	child_BMI_15year_ALSPAC	MR Egger	8	0.267023	0.137015	-0.00152623	0.535573	0.0992155	9.07494
SKIV2L	child_BMI_15year_ALSPAC	Weighted median	8	0.014127	0.054498	-0.0926892	0.120943	0.795466	9.07494
SKIV2L	child_BMI_16year_ALSPAC	Inverse variance weighted	7	0.00988475	0.0444457	-0.0772289	0.0969984	0.824002	9.48801	7.82476	6	0.251225	23.3203
SKIV2L	child_BMI_16year_ALSPAC	MR Egger	7	0.253184	0.222438	-0.182794	0.689163	0.306609	9.48801
SKIV2L	child_BMI_16year_ALSPAC	Weighted median	7	0.0216074	0.0556368	-0.0874408	0.130655	0.697746	9.48801
SKIV2L	child_BMI_17year_ALSPAC	Inverse variance weighted	7	0.00646604	0.0441151	-0.0799995	0.0929316	0.88347	7.96677	4.99766	6	0.544113	0
SKIV2L	child_BMI_17year_ALSPAC	MR Egger	7	0.070814	0.150127	-0.223434	0.365062	0.65701	7.96677
SKIV2L	child_BMI_17year_ALSPAC	Weighted median	7	0.0162513	0.0622243	-0.105708	0.138211	0.793959	7.96677
SKIV2L	child_BMI_18year_ALSPAC	Inverse variance weighted	9	-0.0293372	0.0367596	-0.101386	0.0427117	0.424824	7.71747	9.28762	8	0.318616	13.8639
SKIV2L	child_BMI_18year_ALSPAC	MR Egger	9	0.276373	0.29118	-0.294339	0.847085	0.374154	7.71747
SKIV2L	child_BMI_18year_ALSPAC	Weighted median	9	-0.0221377	0.0495537	-0.119263	0.0749876	0.655062	7.71747
SLA2	child_BMI_3year_ALSPAC	Inverse variance weighted	5	-0.010961	0.0277159	-0.0652842	0.0433622	0.692491	5.38114	4.1908	4	0.380799	4.55281
SLA2	child_BMI_3year_ALSPAC	MR Egger	5	0.0161357	0.0657794	-0.112792	0.145063	0.822047	5.38114
SLA2	child_BMI_3year_ALSPAC	Weighted median	5	-0.0173866	0.0400761	-0.0959358	0.0611627	0.664406	5.38114
SLA2	child_BMI_5year_ALSPAC	Inverse variance weighted	6	-0.100822	0.0445564	-0.188152	-0.0134912	0.0236487	4.84757	6.99067	5	0.221335	28.4761
SLA2	child_BMI_5year_ALSPAC	MR Egger	6	-0.170409	0.174176	-0.511795	0.170976	0.383287	4.84757
SLA2	child_BMI_5year_ALSPAC	Weighted median	6	-0.0347354	0.0616012	-0.155474	0.0860029	0.572839	4.84757
SLA2	child_BMI_6year_ALSPAC	Inverse variance weighted	5	0.00897066	0.076376	-0.140726	0.158668	0.9065	5.31508	13.5115	4	0.00902907	70.3955
SLA2	child_BMI_6year_ALSPAC	MR Egger	5	-0.18864	0.168373	-0.518651	0.14137	0.344159	5.31508
SLA2	child_BMI_6year_ALSPAC	Weighted median	5	-0.0187068	2.23041	-4.39032	4.35291	0.993308	5.31508
SLA2	child_BMI_7year_ALSPAC	Inverse variance weighted	6	-0.0211991	0.0357817	-0.0913313	0.0489331	0.553545	7.03501	2.80136	5	0.730577	0
SLA2	child_BMI_7year_ALSPAC	MR Egger	6	-0.154804	0.0983126	-0.347497	0.0378885	0.190464	7.03501
SLA2	child_BMI_7year_ALSPAC	Weighted median	6	-0.0340106	0.0679394	-0.167172	0.0991506	0.616651	7.03501
SLA2	child_BMI_8year_ALSPAC	Inverse variance weighted	6	-0.0540794	0.0542974	-0.160502	0.0523434	0.319257	8.12531	2.71313	5	0.744109	0
SLA2	child_BMI_8year_ALSPAC	MR Egger	6	-0.0278433	0.192952	-0.406028	0.350342	0.892241	8.12531
SLA2	child_BMI_8year_ALSPAC	Weighted median	6	-0.0208947	0.073282	-0.164527	0.122738	0.775546	8.12531
SLA2	child_BMI_10year_ALSPAC	Inverse variance weighted	11	-0.059252	0.0370492	-0.131868	0.0133644	0.109759	10.4682	6.7432	10	0.749446	0
SLA2	child_BMI_10year_ALSPAC	MR Egger	11	0.019196	0.120819	-0.21761	0.256002	0.87727	10.4682
SLA2	child_BMI_10year_ALSPAC	Weighted median	11	-0.0240404	0.0513163	-0.12462	0.0765395	0.639445	10.4682
SLA2	child_BMI_12year_ALSPAC	Inverse variance weighted	10	-0.00433684	0.0493406	-0.101044	0.0923707	0.929959	9.47495	15.2037	9	0.0854902	40.8039
SLA2	child_BMI_12year_ALSPAC	MR Egger	10	-0.0677028	0.137426	-0.337058	0.201653	0.635497	9.47495
SLA2	child_BMI_12year_ALSPAC	Weighted median	10	-0.0168348	0.0497752	-0.114394	0.0807245	0.7352	9.47495
SLA2	child_BMI_14year_ALSPAC	Inverse variance weighted	8	-0.026853	0.0371346	-0.0996368	0.0459307	0.469601	10.6017	3.64843	7	0.819263	0
SLA2	child_BMI_14year_ALSPAC	MR Egger	8	0.000266235	0.15142	-0.296517	0.29705	0.998654	10.6017
SLA2	child_BMI_14year_ALSPAC	Weighted median	8	0.000244733	0.0502617	-0.0982682	0.0987577	0.996115	10.6017
SLA2	child_BMI_15year_ALSPAC	Inverse variance weighted	8	-0.0162884	0.0378196	-0.0904149	0.057838	0.666696	9.07494	3.86955	7	0.794675	0
SLA2	child_BMI_15year_ALSPAC	MR Egger	8	0.176587	0.133112	-0.0843117	0.437486	0.232893	9.07494
SLA2	child_BMI_15year_ALSPAC	Weighted median	8	0.0188167	0.0494393	-0.0780844	0.115718	0.703499	9.07494
SLA2	child_BMI_16year_ALSPAC	Inverse variance weighted	7	0.0109934	0.0651335	-0.116668	0.138655	0.865968	9.48801	17.7979	6	0.0067576	66.2882
SLA2	child_BMI_16year_ALSPAC	MR Egger	7	-0.332781	0.3286	-0.976837	0.311274	0.357662	9.48801
SLA2	child_BMI_16year_ALSPAC	Weighted median	7	0.000991684	0.0539327	-0.104716	0.1067	0.98533	9.48801
SLA2	child_BMI_17year_ALSPAC	Inverse variance weighted	7	-0.00970155	0.0428553	-0.0936979	0.0742948	0.820906	7.96677	2.05209	6	0.914846	0
SLA2	child_BMI_17year_ALSPAC	MR Egger	7	-0.0354064	0.145851	-0.321274	0.250461	0.817837	7.96677
SLA2	child_BMI_17year_ALSPAC	Weighted median	7	0.00919495	0.0520803	-0.0928824	0.111272	0.859859	7.96677
SLA2	child_BMI_18year_ALSPAC	Inverse variance weighted	9	-0.0144545	0.0343484	-0.0817775	0.0528684	0.673886	7.71747	8.58738	8	0.378289	6.84008
SLA2	child_BMI_18year_ALSPAC	MR Egger	9	0.334726	0.26458	-0.183852	0.853303	0.246314	7.71747
SLA2	child_BMI_18year_ALSPAC	Weighted median	9	0.00375502	0.0478822	-0.090094	0.097604	0.937492	7.71747
SLAMF1	child_BMI_3year_ALSPAC	Inverse variance weighted	5	0.0156123	0.0381021	-0.0590678	0.0902924	0.68199	5.38114	7.70762	4	0.102895	48.1033
SLAMF1	child_BMI_3year_ALSPAC	MR Egger	5	0.00243589	0.0932205	-0.180276	0.185148	0.980794	5.38114
SLAMF1	child_BMI_3year_ALSPAC	Weighted median	5	0.00321174	0.0468251	-0.0885654	0.0949888	0.945316	5.38114
SLAMF1	child_BMI_5year_ALSPAC	Inverse variance weighted	6	-0.0110162	0.0539101	-0.11668	0.0946477	0.838085	4.84757	10.0137	5	0.0748488	50.0683
SLAMF1	child_BMI_5year_ALSPAC	MR Egger	6	0.0313112	0.214242	-0.388603	0.451226	0.890874	4.84757
SLAMF1	child_BMI_5year_ALSPAC	Weighted median	6	-0.0318969	0.0649542	-0.159207	0.0954134	0.623379	4.84757
SLAMF1	child_BMI_6year_ALSPAC	Inverse variance weighted	5	0.0363451	0.0490999	-0.0598907	0.132581	0.459162	5.31508	5.46506	4	0.242818	26.8077
SLAMF1	child_BMI_6year_ALSPAC	MR Egger	5	-0.0687236	0.117359	-0.298747	0.1613	0.599292	5.31508
SLAMF1	child_BMI_6year_ALSPAC	Weighted median	5	0.0288493	0.211898	-0.386471	0.44417	0.891705	5.31508
SLAMF1	child_BMI_7year_ALSPAC	Inverse variance weighted	6	0.0419155	0.0872308	-0.129057	0.212888	0.630863	7.03501	29.0658	5	2.25082e-05	82.7977
SLAMF1	child_BMI_7year_ALSPAC	MR Egger	6	-0.289465	0.200406	-0.682261	0.103331	0.222131	7.03501
SLAMF1	child_BMI_7year_ALSPAC	Weighted median	6	-0.0181768	0.111019	-0.235775	0.199421	0.869947	7.03501
SLAMF1	child_BMI_8year_ALSPAC	Inverse variance weighted	6	0.0612824	0.0910617	-0.117199	0.239763	0.500962	8.12531	13.7425	5	0.0173306	63.6165
SLAMF1	child_BMI_8year_ALSPAC	MR Egger	6	-0.376906	0.280869	-0.92741	0.173597	0.25073	8.12531
SLAMF1	child_BMI_8year_ALSPAC	Weighted median	6	0.086384	0.0903136	-0.0906307	0.263399	0.338825	8.12531
SLAMF1	child_BMI_10year_ALSPAC	Inverse variance weighted	11	0.0429274	0.0568861	-0.0685693	0.154424	0.450477	10.4682	23.0294	10	0.0106386	56.5773
SLAMF1	child_BMI_10year_ALSPAC	MR Egger	11	-0.110741	0.187987	-0.479196	0.257715	0.570292	10.4682
SLAMF1	child_BMI_10year_ALSPAC	Weighted median	11	0.030042	0.0576811	-0.083013	0.143097	0.602486	10.4682
SLAMF1	child_BMI_12year_ALSPAC	Inverse variance weighted	10	0.0526949	0.0566767	-0.0583915	0.163781	0.352504	9.47495	19.5881	9	0.0206315	54.0538
SLAMF1	child_BMI_12year_ALSPAC	MR Egger	10	-0.131748	0.144021	-0.41403	0.150533	0.387047	9.47495
SLAMF1	child_BMI_12year_ALSPAC	Weighted median	10	0.0167672	0.0582426	-0.0973882	0.130923	0.773435	9.47495
SLAMF1	child_BMI_14year_ALSPAC	Inverse variance weighted	8	0.072258	0.0572858	-0.0400222	0.184538	0.207179	10.6017	16.2682	7	0.0227755	56.9714
SLAMF1	child_BMI_14year_ALSPAC	MR Egger	8	-0.299138	0.197777	-0.686781	0.0885045	0.181166	10.6017
SLAMF1	child_BMI_14year_ALSPAC	Weighted median	8	0.0803669	0.0590088	-0.0352903	0.196024	0.173214	10.6017
SLAMF1	child_BMI_15year_ALSPAC	Inverse variance weighted	8	0.0618171	0.064306	-0.0642226	0.187857	0.336403	9.07494	19.7599	7	0.00611236	64.5747
SLAMF1	child_BMI_15year_ALSPAC	MR Egger	8	-0.151435	0.227096	-0.596542	0.293672	0.529672	9.07494
SLAMF1	child_BMI_15year_ALSPAC	Weighted median	8	0.0828232	0.064957	-0.0444926	0.210139	0.202293	9.07494
SLAMF1	child_BMI_16year_ALSPAC	Inverse variance weighted	7	-0.00539655	0.0599801	-0.122958	0.112164	0.928309	9.48801	14.7479	6	0.0223107	59.3163
SLAMF1	child_BMI_16year_ALSPAC	MR Egger	7	0.107401	0.331606	-0.542548	0.757349	0.759138	9.48801
SLAMF1	child_BMI_16year_ALSPAC	Weighted median	7	0.0768659	0.0626889	-0.0460044	0.199736	0.220143	9.48801
SLAMF1	child_BMI_17year_ALSPAC	Inverse variance weighted	7	0.0137922	0.0633915	-0.110455	0.13804	0.827763	7.96677	12.8101	6	0.0461528	53.1619
SLAMF1	child_BMI_17year_ALSPAC	MR Egger	7	0.0808978	0.234376	-0.37848	0.540275	0.744019	7.96677
SLAMF1	child_BMI_17year_ALSPAC	Weighted median	7	0.0538051	0.0638908	-0.0714209	0.179031	0.399709	7.96677
SLAMF1	child_BMI_18year_ALSPAC	Inverse variance weighted	9	0.0508088	0.0557701	-0.0585006	0.160118	0.362274	7.71747	22.1122	8	0.00471222	63.8209
SLAMF1	child_BMI_18year_ALSPAC	MR Egger	9	-0.309945	0.45544	-1.20261	0.582717	0.518032	7.71747
SLAMF1	child_BMI_18year_ALSPAC	Weighted median	9	0.0638612	0.0550413	-0.0440198	0.171742	0.245951	7.71747
SLAMF6	child_BMI_3year_ALSPAC	Inverse variance weighted	5	0.0257705	0.0446308	-0.0617059	0.113247	0.56366	5.38114	10.61	4	0.0313149	62.2997
SLAMF6	child_BMI_3year_ALSPAC	MR Egger	5	-0.0260344	0.103923	-0.229724	0.177656	0.818366	5.38114
SLAMF6	child_BMI_3year_ALSPAC	Weighted median	5	0.000804365	0.0526154	-0.102322	0.103931	0.987803	5.38114
SLAMF6	child_BMI_5year_ALSPAC	Inverse variance weighted	6	0.01627	0.0712577	-0.123395	0.155935	0.819393	4.84757	17.4881	5	0.00366139	71.4091
SLAMF6	child_BMI_5year_ALSPAC	MR Egger	6	-0.0326659	0.283418	-0.588166	0.522834	0.913796	4.84757
SLAMF6	child_BMI_5year_ALSPAC	Weighted median	6	0.0765981	0.0676622	-0.0560199	0.209216	0.257607	4.84757
SLAMF6	child_BMI_6year_ALSPAC	Inverse variance weighted	5	0.0251929	0.0439296	-0.060909	0.111295	0.566317	5.31508	4.36607	4	0.358725	8.38446
SLAMF6	child_BMI_6year_ALSPAC	MR Egger	5	-0.112802	0.100164	-0.309124	0.0835188	0.342044	5.31508
SLAMF6	child_BMI_6year_ALSPAC	Weighted median	5	-0.0198095	2.16243	-4.25818	4.21856	0.992691	5.31508
SLAMF6	child_BMI_7year_ALSPAC	Inverse variance weighted	6	0.0294905	0.0362138	-0.0414885	0.10047	0.415447	7.03501	3.48319	5	0.625933	0
SLAMF6	child_BMI_7year_ALSPAC	MR Egger	6	-0.0434673	0.0994959	-0.238479	0.151545	0.684751	7.03501
SLAMF6	child_BMI_7year_ALSPAC	Weighted median	6	-0.0182439	0.382777	-0.768487	0.731999	0.961986	7.03501
SLAMF6	child_BMI_8year_ALSPAC	Inverse variance weighted	6	0.00762809	0.059569	-0.109127	0.124383	0.898106	8.12531	5.86748	5	0.319328	14.7845
SLAMF6	child_BMI_8year_ALSPAC	MR Egger	6	-0.0404556	0.235471	-0.501978	0.421067	0.871931	8.12531
SLAMF6	child_BMI_8year_ALSPAC	Weighted median	6	-0.0329248	0.076334	-0.182539	0.11669	0.666231	8.12531
SLAMF6	child_BMI_10year_ALSPAC	Inverse variance weighted	11	0.00862764	0.0407952	-0.0713309	0.0885862	0.832507	10.4682	11.8229	10	0.297081	15.4187
SLAMF6	child_BMI_10year_ALSPAC	MR Egger	11	0.174212	0.127579	-0.0758436	0.424268	0.205243	10.4682
SLAMF6	child_BMI_10year_ALSPAC	Weighted median	11	-0.00154955	0.0572964	-0.11385	0.110751	0.978424	10.4682
SLAMF6	child_BMI_12year_ALSPAC	Inverse variance weighted	10	0.0281858	0.0470644	-0.0640605	0.120432	0.549255	9.47495	13.4875	9	0.14176	33.2714
SLAMF6	child_BMI_12year_ALSPAC	MR Egger	10	-0.00507975	0.132455	-0.264692	0.254532	0.970348	9.47495
SLAMF6	child_BMI_12year_ALSPAC	Weighted median	10	-0.00769843	0.0576	-0.120594	0.105198	0.893677	9.47495
SLAMF6	child_BMI_14year_ALSPAC	Inverse variance weighted	8	0.0255783	0.0422177	-0.0571684	0.108325	0.544603	10.6017	8.81601	7	0.266137	20.599
SLAMF6	child_BMI_14year_ALSPAC	MR Egger	8	0.140901	0.179221	-0.210373	0.492174	0.461671	10.6017
SLAMF6	child_BMI_14year_ALSPAC	Weighted median	8	-0.00098305	0.0541357	-0.107089	0.105123	0.985512	10.6017
SLAMF6	child_BMI_15year_ALSPAC	Inverse variance weighted	8	0.0215302	0.0382959	-0.0535297	0.0965901	0.573975	9.07494	6.58728	7	0.473078	0
SLAMF6	child_BMI_15year_ALSPAC	MR Egger	8	0.164524	0.134334	-0.0987715	0.427819	0.266574	9.07494
SLAMF6	child_BMI_15year_ALSPAC	Weighted median	8	-0.0013368	0.0560349	-0.111165	0.108492	0.980967	9.07494
SLAMF6	child_BMI_16year_ALSPAC	Inverse variance weighted	7	0.0147225	0.0527604	-0.0886879	0.118133	0.78021	9.48801	11.3868	6	0.0771329	47.3074
SLAMF6	child_BMI_16year_ALSPAC	MR Egger	7	0.2226	0.279826	-0.325858	0.771059	0.462401	9.48801
SLAMF6	child_BMI_16year_ALSPAC	Weighted median	7	-0.00809383	0.0598482	-0.125396	0.109209	0.892423	9.48801
SLAMF6	child_BMI_17year_ALSPAC	Inverse variance weighted	7	-0.0122192	0.0481202	-0.106535	0.0820965	0.79955	7.96677	7.36432	6	0.288464	18.5261
SLAMF6	child_BMI_17year_ALSPAC	MR Egger	7	-0.111915	0.173309	-0.4516	0.227771	0.546902	7.96677
SLAMF6	child_BMI_17year_ALSPAC	Weighted median	7	-0.0347868	0.0630411	-0.158347	0.0887739	0.581078	7.96677
SLAMF6	child_BMI_18year_ALSPAC	Inverse variance weighted	9	-0.0442071	0.0403406	-0.123275	0.0348604	0.273145	7.71747	11.5382	8	0.17303	30.6649
SLAMF6	child_BMI_18year_ALSPAC	MR Egger	9	-0.144056	0.341841	-0.814064	0.525952	0.686092	7.71747
SLAMF6	child_BMI_18year_ALSPAC	Weighted median	9	-0.0540717	0.051673	-0.155351	0.0472074	0.295367	7.71747
SLAMF7	child_BMI_3year_ALSPAC	Inverse variance weighted	5	0.0125502	0.0250263	-0.0365014	0.0616018	0.616033	5.38114	2.0063	4	0.7346	0
SLAMF7	child_BMI_3year_ALSPAC	MR Egger	5	-0.0178611	0.0516953	-0.119184	0.0834617	0.752521	5.38114
SLAMF7	child_BMI_3year_ALSPAC	Weighted median	5	0.00839782	0.0356834	-0.0615416	0.0783372	0.813943	5.38114
SLAMF7	child_BMI_5year_ALSPAC	Inverse variance weighted	6	0.0928405	0.0363821	0.0215315	0.164149	0.0107163	4.84757	5.81755	5	0.324378	14.0532
SLAMF7	child_BMI_5year_ALSPAC	MR Egger	6	0.225088	0.12813	-0.0260472	0.476223	0.153806	4.84757
SLAMF7	child_BMI_5year_ALSPAC	Weighted median	6	0.0561716	0.0524344	-0.0465999	0.158943	0.284046	4.84757
SLAMF7	child_BMI_6year_ALSPAC	Inverse variance weighted	5	-0.0129009	0.0764867	-0.162815	0.137013	0.866058	5.31508	16.5841	4	0.00232769	75.8805
SLAMF7	child_BMI_6year_ALSPAC	MR Egger	5	-0.0923361	0.203665	-0.491519	0.306847	0.681065	5.31508
SLAMF7	child_BMI_6year_ALSPAC	Weighted median	5	-0.00241763	0.299469	-0.589377	0.584542	0.993559	5.31508
SLAMF7	child_BMI_7year_ALSPAC	Inverse variance weighted	6	0.0779239	0.085812	-0.0902677	0.246116	0.363838	7.03501	34.7607	5	1.67947e-06	85.616
SLAMF7	child_BMI_7year_ALSPAC	MR Egger	6	-0.354684	0.124869	-0.599427	-0.10994	0.0468466	7.03501
SLAMF7	child_BMI_7year_ALSPAC	Weighted median	6	-0.00631847	0.12703	-0.255297	0.24266	0.96033	7.03501
SLAMF7	child_BMI_8year_ALSPAC	Inverse variance weighted	6	0.0374528	0.0493059	-0.0591867	0.134092	0.447493	8.12531	4.39695	5	0.493789	0
SLAMF7	child_BMI_8year_ALSPAC	MR Egger	6	-0.00803611	0.179333	-0.359528	0.343456	0.966406	8.12531
SLAMF7	child_BMI_8year_ALSPAC	Weighted median	6	0.0249584	0.0665755	-0.10553	0.155446	0.707744	8.12531
SLAMF7	child_BMI_10year_ALSPAC	Inverse variance weighted	11	0.0459945	0.0347532	-0.0221218	0.114111	0.185682	10.4682	10.6044	10	0.389154	5.69984
SLAMF7	child_BMI_10year_ALSPAC	MR Egger	11	0.12047	0.11536	-0.105635	0.346575	0.323585	10.4682
SLAMF7	child_BMI_10year_ALSPAC	Weighted median	11	0.0274512	0.0473059	-0.0652683	0.120171	0.561717	10.4682
SLAMF7	child_BMI_12year_ALSPAC	Inverse variance weighted	10	0.0281465	0.0533165	-0.0763537	0.132647	0.597559	9.47495	21.4157	9	0.0109274	57.9747
SLAMF7	child_BMI_12year_ALSPAC	MR Egger	10	0.0443302	0.148482	-0.246694	0.335355	0.772886	9.47495
SLAMF7	child_BMI_12year_ALSPAC	Weighted median	10	0.0249245	0.0514318	-0.075882	0.125731	0.627952	9.47495
SLAMF7	child_BMI_14year_ALSPAC	Inverse variance weighted	8	0.0652333	0.0355235	-0.00439274	0.134859	0.066307	10.6017	7.60264	7	0.368932	7.92673
SLAMF7	child_BMI_14year_ALSPAC	MR Egger	8	0.105894	0.152082	-0.192188	0.403975	0.512304	10.6017
SLAMF7	child_BMI_14year_ALSPAC	Weighted median	8	0.0325414	0.0475556	-0.0606676	0.125751	0.493797	10.6017
SLAMF7	child_BMI_15year_ALSPAC	Inverse variance weighted	8	0.0612797	0.0354268	-0.00815688	0.130716	0.0836742	9.07494	7.23088	7	0.405243	3.19302
SLAMF7	child_BMI_15year_ALSPAC	MR Egger	8	0.123584	0.128773	-0.12881	0.375978	0.374262	9.07494
SLAMF7	child_BMI_15year_ALSPAC	Weighted median	8	0.027024	0.0500896	-0.0711516	0.1252	0.589532	9.07494
SLAMF7	child_BMI_16year_ALSPAC	Inverse variance weighted	7	-0.00196704	0.0565057	-0.112718	0.108784	0.97223	9.48801	16.0967	6	0.0132444	62.7252
SLAMF7	child_BMI_16year_ALSPAC	MR Egger	7	0.343525	0.287226	-0.219437	0.906488	0.285311	9.48801
SLAMF7	child_BMI_16year_ALSPAC	Weighted median	7	0.0229491	0.0457983	-0.0668155	0.112714	0.616307	9.48801
SLAMF7	child_BMI_17year_ALSPAC	Inverse variance weighted	7	0.0423107	0.0534903	-0.0625303	0.147152	0.428946	7.96677	10.9455	6	0.0900761	45.1829
SLAMF7	child_BMI_17year_ALSPAC	MR Egger	7	0.0321548	0.201724	-0.363223	0.427533	0.879592	7.96677
SLAMF7	child_BMI_17year_ALSPAC	Weighted median	7	0.0212405	0.0549327	-0.0864275	0.128909	0.699004	7.96677
SLAMF7	child_BMI_18year_ALSPAC	Inverse variance weighted	9	0.0266141	0.0345613	-0.041126	0.0943542	0.441267	7.71747	10.1871	8	0.252138	21.4694
SLAMF7	child_BMI_18year_ALSPAC	MR Egger	9	-0.08889	0.287989	-0.653349	0.475569	0.766566	7.71747
SLAMF7	child_BMI_18year_ALSPAC	Weighted median	9	0.0137128	0.0436448	-0.0718311	0.0992566	0.753377	7.71747
SLAMF8	child_BMI_3year_ALSPAC	Inverse variance weighted	5	0.0543268	0.025819	0.00372154	0.104932	0.0353663	5.38114	0.334373	4	0.987489	0
SLAMF8	child_BMI_3year_ALSPAC	MR Egger	5	0.0386843	0.0536367	-0.0664436	0.143812	0.522894	5.38114
SLAMF8	child_BMI_3year_ALSPAC	Weighted median	5	0.0590389	0.0383305	-0.0160888	0.134167	0.123497	5.38114
SLAMF8	child_BMI_5year_ALSPAC	Inverse variance weighted	6	0.0123968	0.0351259	-0.0564499	0.0812436	0.724144	4.84757	3.12639	5	0.680508	0
SLAMF8	child_BMI_5year_ALSPAC	MR Egger	6	-0.0577232	0.125412	-0.303531	0.188084	0.669232	4.84757
SLAMF8	child_BMI_5year_ALSPAC	Weighted median	6	0.00380031	0.0471027	-0.088521	0.0961216	0.935695	4.84757
SLAMF8	child_BMI_6year_ALSPAC	Inverse variance weighted	5	-0.00266811	0.0670238	-0.134035	0.128699	0.968246	5.31508	11.7638	4	0.0191965	65.9975
SLAMF8	child_BMI_6year_ALSPAC	MR Egger	5	-0.287284	0.0929251	-0.469418	-0.105151	0.0536478	5.31508
SLAMF8	child_BMI_6year_ALSPAC	Weighted median	5	0.00542209	0.668293	-1.30443	1.31528	0.993527	5.31508
SLAMF8	child_BMI_7year_ALSPAC	Inverse variance weighted	6	-0.0151616	0.0474507	-0.108165	0.0778418	0.749331	7.03501	9.8698	5	0.0790094	49.3404
SLAMF8	child_BMI_7year_ALSPAC	MR Egger	6	-0.256261	0.0928231	-0.438194	-0.0743279	0.0508106	7.03501
SLAMF8	child_BMI_7year_ALSPAC	Weighted median	6	-0.0124984	0.0581587	-0.126489	0.101493	0.829843	7.03501
SLAMF8	child_BMI_8year_ALSPAC	Inverse variance weighted	6	0.0793661	0.0512191	-0.0210234	0.179756	0.121252	8.12531	3.34447	5	0.647041	0
SLAMF8	child_BMI_8year_ALSPAC	MR Egger	6	-0.00546517	0.180394	-0.359037	0.348107	0.977283	8.12531
SLAMF8	child_BMI_8year_ALSPAC	Weighted median	6	0.0340144	0.0698166	-0.102826	0.170855	0.626119	8.12531
SLAMF8	child_BMI_10year_ALSPAC	Inverse variance weighted	11	0.0595999	0.0350076	-0.00901497	0.128215	0.0886644	10.4682	4.33558	10	0.930941	0
SLAMF8	child_BMI_10year_ALSPAC	MR Egger	11	0.132246	0.113242	-0.0897077	0.3542	0.272884	10.4682
SLAMF8	child_BMI_10year_ALSPAC	Weighted median	11	0.0492501	0.0462421	-0.0413844	0.139885	0.286854	10.4682
SLAMF8	child_BMI_12year_ALSPAC	Inverse variance weighted	10	0.0657148	0.0358661	-0.00458282	0.136012	0.066918	9.47495	3.85857	9	0.920472	0
SLAMF8	child_BMI_12year_ALSPAC	MR Egger	10	0.0367068	0.0946353	-0.148778	0.222192	0.708224	9.47495
SLAMF8	child_BMI_12year_ALSPAC	Weighted median	10	0.0475759	0.0482316	-0.046958	0.14211	0.323935	9.47495
SLAMF8	child_BMI_14year_ALSPAC	Inverse variance weighted	8	0.061208	0.0352913	-0.00796288	0.130379	0.082853	10.6017	3.02745	7	0.882451	0
SLAMF8	child_BMI_14year_ALSPAC	MR Egger	8	0.102522	0.141557	-0.17493	0.379973	0.496174	10.6017
SLAMF8	child_BMI_14year_ALSPAC	Weighted median	8	0.0656147	0.0471693	-0.0268372	0.158067	0.164212	10.6017
SLAMF8	child_BMI_15year_ALSPAC	Inverse variance weighted	8	0.0134068	0.0574616	-0.099218	0.126032	0.815515	9.07494	17.8059	7	0.0128771	60.6872
SLAMF8	child_BMI_15year_ALSPAC	MR Egger	8	0.169842	0.203466	-0.228951	0.568635	0.435831	9.07494
SLAMF8	child_BMI_15year_ALSPAC	Weighted median	8	0.0120384	0.0493297	-0.0846478	0.108725	0.8072	9.07494
SLAMF8	child_BMI_16year_ALSPAC	Inverse variance weighted	7	0.0472428	0.0357729	-0.0228722	0.117358	0.186625	9.48801	5.44432	6	0.488212	0
SLAMF8	child_BMI_16year_ALSPAC	MR Egger	7	0.274732	0.187457	-0.0926845	0.642148	0.202663	9.48801
SLAMF8	child_BMI_16year_ALSPAC	Weighted median	7	0.082638	0.0494359	-0.0142563	0.179532	0.0945991	9.48801
SLAMF8	child_BMI_17year_ALSPAC	Inverse variance weighted	7	0.0500959	0.0433461	-0.0348625	0.135054	0.247797	7.96677	6.72498	6	0.347032	10.7803
SLAMF8	child_BMI_17year_ALSPAC	MR Egger	7	0.275792	0.140531	0.000351147	0.551234	0.106945	7.96677
SLAMF8	child_BMI_17year_ALSPAC	Weighted median	7	0.0485455	0.0579231	-0.0649838	0.162075	0.401974	7.96677
SLAMF8	child_BMI_18year_ALSPAC	Inverse variance weighted	9	0.0260173	0.0316547	-0.0360259	0.0880604	0.411129	7.71747	6.18181	8	0.626874	0
SLAMF8	child_BMI_18year_ALSPAC	MR Egger	9	0.121136	0.250537	-0.369918	0.612189	0.643496	7.71747
SLAMF8	child_BMI_18year_ALSPAC	Weighted median	9	-0.00186736	0.0463986	-0.0928085	0.0890738	0.967897	7.71747
SLC12A2	child_BMI_3year_ALSPAC	Inverse variance weighted	5	-0.0203276	0.02795	-0.0751096	0.0344544	0.467051	5.38114	3.10104	4	0.541061	0
SLC12A2	child_BMI_3year_ALSPAC	MR Egger	5	-0.0224941	0.0604471	-0.14097	0.0959823	0.73453	5.38114
SLC12A2	child_BMI_3year_ALSPAC	Weighted median	5	-0.018218	0.0381716	-0.0930343	0.0565983	0.633173	5.38114
SLC12A2	child_BMI_5year_ALSPAC	Inverse variance weighted	6	-0.0484692	0.0388602	-0.124635	0.0276967	0.212298	4.84757	3.64092	5	0.60218	0
SLC12A2	child_BMI_5year_ALSPAC	MR Egger	6	-0.066823	0.138943	-0.339152	0.205506	0.655685	4.84757
SLC12A2	child_BMI_5year_ALSPAC	Weighted median	6	-0.0417956	0.0575142	-0.154523	0.0709323	0.46741	4.84757
SLC12A2	child_BMI_6year_ALSPAC	Inverse variance weighted	5	-0.00348001	0.0428717	-0.0875085	0.0805485	0.935305	5.31508	3.95514	4	0.412111	0
SLC12A2	child_BMI_6year_ALSPAC	MR Egger	5	-0.134693	0.102136	-0.334879	0.0654931	0.278882	5.31508
SLC12A2	child_BMI_6year_ALSPAC	Weighted median	5	-0.0106454	0.871472	-1.71873	1.69744	0.990254	5.31508
SLC12A2	child_BMI_7year_ALSPAC	Inverse variance weighted	6	-0.0112274	0.0369049	-0.0835609	0.0611062	0.760957	7.03501	0.927773	5	0.968179	0
SLC12A2	child_BMI_7year_ALSPAC	MR Egger	6	-0.0806405	0.101402	-0.279388	0.118107	0.470987	7.03501
SLC12A2	child_BMI_7year_ALSPAC	Weighted median	6	-0.0133052	0.065568	-0.141818	0.115208	0.839196	7.03501
SLC12A2	child_BMI_8year_ALSPAC	Inverse variance weighted	6	0.0274993	0.0559777	-0.082217	0.137216	0.623247	8.12531	2.74946	5	0.738544	0
SLC12A2	child_BMI_8year_ALSPAC	MR Egger	6	-0.0356993	0.198593	-0.424941	0.353542	0.866079	8.12531
SLC12A2	child_BMI_8year_ALSPAC	Weighted median	6	0.0293805	0.070113	-0.108041	0.166802	0.675183	8.12531
SLC12A2	child_BMI_10year_ALSPAC	Inverse variance weighted	11	-0.0118794	0.0382121	-0.0867751	0.0630164	0.755892	10.4682	5.50024	10	0.85536	0
SLC12A2	child_BMI_10year_ALSPAC	MR Egger	11	-0.113624	0.124623	-0.357885	0.130638	0.385676	10.4682
SLC12A2	child_BMI_10year_ALSPAC	Weighted median	11	0.00988664	0.0546158	-0.0971603	0.116934	0.856351	10.4682
SLC12A2	child_BMI_12year_ALSPAC	Inverse variance weighted	10	0.00560103	0.0391576	-0.0711478	0.0823499	0.88626	9.47495	4.70882	9	0.858917	0
SLC12A2	child_BMI_12year_ALSPAC	MR Egger	10	-0.0675228	0.104361	-0.272071	0.137025	0.535744	9.47495
SLC12A2	child_BMI_12year_ALSPAC	Weighted median	10	0.0185334	0.0528883	-0.0851276	0.122195	0.726019	9.47495
SLC12A2	child_BMI_14year_ALSPAC	Inverse variance weighted	8	0.00181209	0.0383017	-0.0732592	0.0768833	0.962265	10.6017	4.59652	7	0.709065	0
SLC12A2	child_BMI_14year_ALSPAC	MR Egger	8	-0.173384	0.15609	-0.479321	0.132553	0.309177	10.6017
SLC12A2	child_BMI_14year_ALSPAC	Weighted median	8	0.0164954	0.0498722	-0.081254	0.114245	0.74083	10.6017
SLC12A2	child_BMI_15year_ALSPAC	Inverse variance weighted	8	0.0202099	0.0390138	-0.0562573	0.096677	0.604446	9.07494	4.7639	7	0.68875	0
SLC12A2	child_BMI_15year_ALSPAC	MR Egger	8	0.225159	0.137321	-0.0439909	0.494309	0.152189	9.07494
SLC12A2	child_BMI_15year_ALSPAC	Weighted median	8	0.0315151	0.0493851	-0.0652797	0.12831	0.523376	9.07494
SLC12A2	child_BMI_16year_ALSPAC	Inverse variance weighted	7	0.0205837	0.0390062	-0.0558684	0.0970359	0.597705	9.48801	2.88251	6	0.823442	0
SLC12A2	child_BMI_16year_ALSPAC	MR Egger	7	-0.11388	0.199099	-0.504114	0.276353	0.59209	9.48801
SLC12A2	child_BMI_16year_ALSPAC	Weighted median	7	0.0277648	0.0530913	-0.0762941	0.131824	0.600999	9.48801
SLC12A2	child_BMI_17year_ALSPAC	Inverse variance weighted	7	0.0221886	0.0442129	-0.0644686	0.108846	0.615767	7.96677	0.381017	6	0.999	0
SLC12A2	child_BMI_17year_ALSPAC	MR Egger	7	0.0670544	0.150434	-0.227797	0.361906	0.674425	7.96677
SLC12A2	child_BMI_17year_ALSPAC	Weighted median	7	0.029875	0.0566823	-0.0812224	0.140972	0.598151	7.96677
SLC12A2	child_BMI_18year_ALSPAC	Inverse variance weighted	9	0.0203312	0.0341896	-0.0466803	0.0873427	0.55207	7.71747	5.81369	8	0.668092	0
SLC12A2	child_BMI_18year_ALSPAC	MR Egger	9	0.280242	0.272877	-0.254598	0.815081	0.3386	7.71747
SLC12A2	child_BMI_18year_ALSPAC	Weighted median	9	0.0286085	0.0452472	-0.0600761	0.117293	0.52721	7.71747
SLC13A1	child_BMI_3year_ALSPAC	Inverse variance weighted	5	-0.0290533	0.0275227	-0.0829979	0.0248912	0.291145	5.38114	4.03455	4	0.401351	0.85628
SLC13A1	child_BMI_3year_ALSPAC	MR Egger	5	-0.0513399	0.0660459	-0.18079	0.0781101	0.493628	5.38114
SLC13A1	child_BMI_3year_ALSPAC	Weighted median	5	-0.0248712	0.0411814	-0.105587	0.0558443	0.545881	5.38114
SLC13A1	child_BMI_5year_ALSPAC	Inverse variance weighted	6	-0.0416485	0.0381421	-0.116407	0.03311	0.274864	4.84757	3.81019	5	0.577055	0
SLC13A1	child_BMI_5year_ALSPAC	MR Egger	6	-0.119701	0.136262	-0.386774	0.147372	0.429295	4.84757
SLC13A1	child_BMI_5year_ALSPAC	Weighted median	6	-0.0519256	0.0541931	-0.158144	0.0542928	0.337982	4.84757
SLC13A1	child_BMI_6year_ALSPAC	Inverse variance weighted	5	-0.00831045	0.056539	-0.119127	0.102506	0.883143	5.31508	7.22833	4	0.124303	44.6622
SLC13A1	child_BMI_6year_ALSPAC	MR Egger	5	0.0894384	0.14257	-0.189998	0.368875	0.574942	5.31508
SLC13A1	child_BMI_6year_ALSPAC	Weighted median	5	0.0149541	0.318449	-0.609206	0.639114	0.962546	5.31508
SLC13A1	child_BMI_7year_ALSPAC	Inverse variance weighted	6	-0.00730869	0.0462517	-0.097962	0.0833447	0.874441	7.03501	8.15559	5	0.147867	38.6923
SLC13A1	child_BMI_7year_ALSPAC	MR Egger	6	0.031573	0.14054	-0.243885	0.307031	0.833257	7.03501
SLC13A1	child_BMI_7year_ALSPAC	Weighted median	6	0.0163449	0.140862	-0.259744	0.292434	0.907625	7.03501
SLC13A1	child_BMI_8year_ALSPAC	Inverse variance weighted	6	0.00598886	0.0592443	-0.11013	0.122108	0.919481	8.12531	5.80944	5	0.325205	13.9332
SLC13A1	child_BMI_8year_ALSPAC	MR Egger	6	0.0262617	0.235108	-0.434549	0.487073	0.916441	8.12531
SLC13A1	child_BMI_8year_ALSPAC	Weighted median	6	-0.00416943	0.0822467	-0.165373	0.157034	0.959569	8.12531
SLC13A1	child_BMI_10year_ALSPAC	Inverse variance weighted	11	0.00145159	0.0375063	-0.0720608	0.074964	0.969127	10.4682	9.38089	10	0.496377	0
SLC13A1	child_BMI_10year_ALSPAC	MR Egger	11	0.0237647	0.124631	-0.220511	0.268041	0.853007	10.4682
SLC13A1	child_BMI_10year_ALSPAC	Weighted median	11	-0.0273596	0.0545609	-0.134299	0.0795798	0.616054	10.4682
SLC13A1	child_BMI_12year_ALSPAC	Inverse variance weighted	10	0.0290459	0.0394289	-0.0482348	0.106327	0.461327	9.47495	9.47284	9	0.394819	4.99157
SLC13A1	child_BMI_12year_ALSPAC	MR Egger	10	-0.0257058	0.109529	-0.240382	0.18897	0.820341	9.47495
SLC13A1	child_BMI_12year_ALSPAC	Weighted median	10	0.00498849	0.0564275	-0.105609	0.115586	0.929554	9.47495
SLC13A1	child_BMI_14year_ALSPAC	Inverse variance weighted	8	0.0249947	0.0391062	-0.0516534	0.101643	0.522725	10.6017	7.57512	7	0.371545	7.59216
SLC13A1	child_BMI_14year_ALSPAC	MR Egger	8	0.0658259	0.171346	-0.270013	0.401665	0.7141	10.6017
SLC13A1	child_BMI_14year_ALSPAC	Weighted median	8	0.0390211	0.0509694	-0.0608789	0.138921	0.443926	10.6017
SLC13A1	child_BMI_15year_ALSPAC	Inverse variance weighted	8	0.0607813	0.0407417	-0.0190723	0.140635	0.135733	9.07494	7.92866	7	0.338927	11.7127
SLC13A1	child_BMI_15year_ALSPAC	MR Egger	8	0.314913	0.134672	0.0509548	0.57887	0.0579737	9.07494
SLC13A1	child_BMI_15year_ALSPAC	Weighted median	8	0.0847968	0.0514447	-0.0160348	0.185628	0.0992892	9.07494
SLC13A1	child_BMI_16year_ALSPAC	Inverse variance weighted	7	0.0353945	0.0382826	-0.0396395	0.110428	0.355196	9.48801	5.85448	6	0.439688	0
SLC13A1	child_BMI_16year_ALSPAC	MR Egger	7	0.0678038	0.210777	-0.345318	0.480926	0.760704	9.48801
SLC13A1	child_BMI_16year_ALSPAC	Weighted median	7	0.0339231	0.0514479	-0.0669147	0.134761	0.509659	9.48801
SLC13A1	child_BMI_17year_ALSPAC	Inverse variance weighted	7	0.0910488	0.0433844	0.00601541	0.176082	0.0358474	7.96677	5.88631	6	0.436045	0
SLC13A1	child_BMI_17year_ALSPAC	MR Egger	7	-0.162611	0.147629	-0.451964	0.126742	0.320862	7.96677
SLC13A1	child_BMI_17year_ALSPAC	Weighted median	7	0.08033	0.0595621	-0.0364118	0.197072	0.177441	7.96677
SLC13A1	child_BMI_18year_ALSPAC	Inverse variance weighted	9	-0.000806337	0.0442041	-0.0874463	0.0858336	0.985446	7.71747	13.882	8	0.0848932	42.3714
SLC13A1	child_BMI_18year_ALSPAC	MR Egger	9	0.404135	0.344127	-0.270353	1.07862	0.278643	7.71747
SLC13A1	child_BMI_18year_ALSPAC	Weighted median	9	0.0212248	0.0473162	-0.0715149	0.113965	0.653739	7.71747
SLC16A1	child_BMI_3year_ALSPAC	Inverse variance weighted	5	-0.0114159	0.0275377	-0.0653898	0.0425581	0.678469	5.38114	1.90789	4	0.752696	0
SLC16A1	child_BMI_3year_ALSPAC	MR Egger	5	-0.000657436	0.0585257	-0.115368	0.114053	0.991743	5.38114
SLC16A1	child_BMI_3year_ALSPAC	Weighted median	5	-0.00994971	0.037005	-0.0824794	0.06258	0.788026	5.38114
SLC16A1	child_BMI_5year_ALSPAC	Inverse variance weighted	6	-0.0397294	0.0383165	-0.11483	0.035371	0.299795	4.84757	4.25789	5	0.512915	0
SLC16A1	child_BMI_5year_ALSPAC	MR Egger	6	-0.00857823	0.140108	-0.28319	0.266034	0.954116	4.84757
SLC16A1	child_BMI_5year_ALSPAC	Weighted median	6	-0.0263852	0.05564	-0.13544	0.0826692	0.635348	4.84757
SLC16A1	child_BMI_6year_ALSPAC	Inverse variance weighted	5	0.00823143	0.0622415	-0.113762	0.130225	0.894787	5.31508	8.68058	4	0.0695987	53.9201
SLC16A1	child_BMI_6year_ALSPAC	MR Egger	5	0.000974182	0.171132	-0.334444	0.336392	0.995815	5.31508
SLC16A1	child_BMI_6year_ALSPAC	Weighted median	5	0.00445233	0.479622	-0.935608	0.944512	0.992593	5.31508
SLC16A1	child_BMI_7year_ALSPAC	Inverse variance weighted	6	0.00246029	0.0363754	-0.0688354	0.073756	0.946075	7.03501	1.3725	5	0.927298	0
SLC16A1	child_BMI_7year_ALSPAC	MR Egger	6	-0.0317076	0.0999572	-0.227624	0.164208	0.76695	7.03501
SLC16A1	child_BMI_7year_ALSPAC	Weighted median	6	-0.00216595	0.148253	-0.292741	0.288409	0.988343	7.03501
SLC16A1	child_BMI_8year_ALSPAC	Inverse variance weighted	6	0.0787644	0.0574461	-0.0338299	0.191359	0.170343	8.12531	5.41444	5	0.367419	7.65441
SLC16A1	child_BMI_8year_ALSPAC	MR Egger	6	-0.125933	0.201612	-0.521093	0.269227	0.566075	8.12531
SLC16A1	child_BMI_8year_ALSPAC	Weighted median	6	0.00800718	0.0820793	-0.152868	0.168883	0.922286	8.12531
SLC16A1	child_BMI_10year_ALSPAC	Inverse variance weighted	11	0.0646382	0.0376765	-0.00920776	0.138484	0.0862334	10.4682	6.24289	10	0.79446	0
SLC16A1	child_BMI_10year_ALSPAC	MR Egger	11	0.0358771	0.122762	-0.204736	0.27649	0.776721	10.4682
SLC16A1	child_BMI_10year_ALSPAC	Weighted median	11	0.0238617	0.0516746	-0.0774206	0.125144	0.644248	10.4682
SLC16A1	child_BMI_12year_ALSPAC	Inverse variance weighted	10	0.0753195	0.0386102	-0.000356522	0.150995	0.0510849	9.47495	8.53654	9	0.481106	0
SLC16A1	child_BMI_12year_ALSPAC	MR Egger	10	-0.0129852	0.102826	-0.214524	0.188554	0.902624	9.47495
SLC16A1	child_BMI_12year_ALSPAC	Weighted median	10	0.0480942	0.0538745	-0.0574998	0.153688	0.372013	9.47495
SLC16A1	child_BMI_14year_ALSPAC	Inverse variance weighted	8	0.0649341	0.0377706	-0.00909626	0.138964	0.0855833	10.6017	5.18703	7	0.637151	0
SLC16A1	child_BMI_14year_ALSPAC	MR Egger	8	0.0428659	0.153799	-0.258579	0.344311	0.789821	10.6017
SLC16A1	child_BMI_14year_ALSPAC	Weighted median	8	0.0337587	0.0501939	-0.0646213	0.132139	0.501224	10.6017
SLC16A1	child_BMI_15year_ALSPAC	Inverse variance weighted	8	0.0796664	0.0384718	0.00426174	0.155071	0.0383798	9.07494	4.56391	7	0.713008	0
SLC16A1	child_BMI_15year_ALSPAC	MR Egger	8	0.0450301	0.135211	-0.219984	0.310044	0.750437	9.07494
SLC16A1	child_BMI_15year_ALSPAC	Weighted median	8	0.0608628	0.0524671	-0.0419727	0.163698	0.246041	9.07494
SLC16A1	child_BMI_16year_ALSPAC	Inverse variance weighted	7	0.0716234	0.0422046	-0.0110977	0.154344	0.089687	9.48801	7.2199	6	0.300989	16.8963
SLC16A1	child_BMI_16year_ALSPAC	MR Egger	7	0.113491	0.235337	-0.34777	0.574751	0.65	9.48801
SLC16A1	child_BMI_16year_ALSPAC	Weighted median	7	0.00763643	0.0527788	-0.0958099	0.111083	0.884958	9.48801
SLC16A1	child_BMI_17year_ALSPAC	Inverse variance weighted	7	0.050041	0.0451436	-0.0384405	0.138522	0.267653	7.96677	6.42918	6	0.376867	6.67545
SLC16A1	child_BMI_17year_ALSPAC	MR Egger	7	0.160328	0.160229	-0.153721	0.474377	0.362947	7.96677
SLC16A1	child_BMI_17year_ALSPAC	Weighted median	7	0.032682	0.0579273	-0.0808555	0.14622	0.572625	7.96677
SLC16A1	child_BMI_18year_ALSPAC	Inverse variance weighted	9	0.0350937	0.0337343	-0.0310255	0.101213	0.298202	7.71747	7.95684	8	0.437697	0
SLC16A1	child_BMI_18year_ALSPAC	MR Egger	9	0.293728	0.269591	-0.23467	0.822125	0.312	7.71747
SLC16A1	child_BMI_18year_ALSPAC	Weighted median	9	0.00936256	0.0465319	-0.08184	0.100565	0.840537	7.71747
SLC1A4	child_BMI_3year_ALSPAC	Inverse variance weighted	5	-0.000636226	0.0276688	-0.054867	0.0535946	0.981655	5.38114	3.14885	4	0.533231	0
SLC1A4	child_BMI_3year_ALSPAC	MR Egger	5	-0.0199226	0.0590318	-0.135625	0.0957798	0.757983	5.38114
SLC1A4	child_BMI_3year_ALSPAC	Weighted median	5	0.0247275	0.0409903	-0.0556134	0.105069	0.54634	5.38114
SLC1A4	child_BMI_5year_ALSPAC	Inverse variance weighted	6	-0.0425391	0.0412672	-0.123423	0.0383446	0.302624	4.84757	5.73856	5	0.332495	12.8701
SLC1A4	child_BMI_5year_ALSPAC	MR Egger	6	0.00548171	0.16293	-0.31386	0.324824	0.974772	4.84757
SLC1A4	child_BMI_5year_ALSPAC	Weighted median	6	0.00114359	0.0544428	-0.105564	0.107851	0.983241	4.84757
SLC1A4	child_BMI_6year_ALSPAC	Inverse variance weighted	5	0.0213874	0.0424722	-0.0618581	0.104633	0.614569	5.31508	2.11632	4	0.714374	0
SLC1A4	child_BMI_6year_ALSPAC	MR Egger	5	0.140608	0.101184	-0.0577131	0.33893	0.258814	5.31508
SLC1A4	child_BMI_6year_ALSPAC	Weighted median	5	0.0400735	0.280172	-0.509065	0.589212	0.886265	5.31508
SLC1A4	child_BMI_7year_ALSPAC	Inverse variance weighted	6	0.039035	0.0365665	-0.0326353	0.110705	0.285743	7.03501	2.94158	5	0.708991	0
SLC1A4	child_BMI_7year_ALSPAC	MR Egger	6	0.0799246	0.100478	-0.117013	0.276862	0.47089	7.03501
SLC1A4	child_BMI_7year_ALSPAC	Weighted median	6	0.0405166	0.102725	-0.160824	0.241858	0.693272	7.03501
SLC1A4	child_BMI_8year_ALSPAC	Inverse variance weighted	6	0.0305367	0.0829886	-0.132121	0.193194	0.712901	8.12531	11.181	5	0.0479063	55.2814
SLC1A4	child_BMI_8year_ALSPAC	MR Egger	6	-0.216645	0.303798	-0.81209	0.3788	0.515167	8.12531
SLC1A4	child_BMI_8year_ALSPAC	Weighted median	6	0.0103768	0.0820135	-0.15037	0.171123	0.899316	8.12531
SLC1A4	child_BMI_10year_ALSPAC	Inverse variance weighted	11	0.00051078	0.046948	-0.0915072	0.0925288	0.991319	10.4682	15.3662	10	0.119269	34.9223
SLC1A4	child_BMI_10year_ALSPAC	MR Egger	11	-0.255742	0.134179	-0.518733	0.00724859	0.0890327	10.4682
SLC1A4	child_BMI_10year_ALSPAC	Weighted median	11	-0.0102592	0.0524569	-0.113075	0.0925562	0.844943	10.4682
SLC1A4	child_BMI_12year_ALSPAC	Inverse variance weighted	10	-0.00951987	0.0481328	-0.10386	0.0848204	0.843214	9.47495	13.8452	9	0.127939	34.9956
SLC1A4	child_BMI_12year_ALSPAC	MR Egger	10	-0.193324	0.11675	-0.422155	0.0355061	0.136339	9.47495
SLC1A4	child_BMI_12year_ALSPAC	Weighted median	10	-0.0266561	0.0527771	-0.130099	0.076787	0.61351	9.47495
SLC1A4	child_BMI_14year_ALSPAC	Inverse variance weighted	8	0.00303219	0.0489307	-0.0928719	0.0989363	0.950587	10.6017	11.6319	7	0.113334	39.8205
SLC1A4	child_BMI_14year_ALSPAC	MR Egger	8	-0.373646	0.154779	-0.677013	-0.0702788	0.0522842	10.6017
SLC1A4	child_BMI_14year_ALSPAC	Weighted median	8	-0.00649318	0.0527239	-0.109832	0.0968456	0.901985	10.6017
SLC1A4	child_BMI_15year_ALSPAC	Inverse variance weighted	8	0.0276792	0.0524906	-0.0752024	0.130561	0.597973	9.07494	12.9105	7	0.07432	45.7804
SLC1A4	child_BMI_15year_ALSPAC	MR Egger	8	-0.217591	0.170038	-0.550866	0.115683	0.247916	9.07494
SLC1A4	child_BMI_15year_ALSPAC	Weighted median	8	0.00174175	0.0564707	-0.108941	0.112424	0.975394	9.07494
SLC1A4	child_BMI_16year_ALSPAC	Inverse variance weighted	7	-0.0319354	0.0402013	-0.11073	0.0468592	0.42697	9.48801	6.4895	6	0.370643	7.54298
SLC1A4	child_BMI_16year_ALSPAC	MR Egger	7	0.140621	0.210495	-0.271949	0.55319	0.533697	9.48801
SLC1A4	child_BMI_16year_ALSPAC	Weighted median	7	0.00804575	0.0526797	-0.0952065	0.111298	0.878612	9.48801
SLC1A4	child_BMI_17year_ALSPAC	Inverse variance weighted	7	-0.0355322	0.0437987	-0.121378	0.0503132	0.417215	7.96677	5.99876	6	0.423329	0
SLC1A4	child_BMI_17year_ALSPAC	MR Egger	7	-0.2882	0.149077	-0.58039	0.00399056	0.11103	7.96677
SLC1A4	child_BMI_17year_ALSPAC	Weighted median	7	-0.0297414	0.0592416	-0.145855	0.0863721	0.615642	7.96677
SLC1A4	child_BMI_18year_ALSPAC	Inverse variance weighted	9	-0.0170935	0.0466525	-0.108532	0.0743454	0.714066	7.71747	15.16	8	0.0561075	47.2297
SLC1A4	child_BMI_18year_ALSPAC	MR Egger	9	-0.557286	0.340535	-1.22474	0.110164	0.145748	7.71747
SLC1A4	child_BMI_18year_ALSPAC	Weighted median	9	-0.0267925	0.0476223	-0.120132	0.0665472	0.573704	7.71747
SLC27A4	child_BMI_3year_ALSPAC	Inverse variance weighted	5	0.0477996	0.038024	-0.0267274	0.122327	0.208721	5.38114	7.71689	4	0.102517	48.1656
SLC27A4	child_BMI_3year_ALSPAC	MR Egger	5	-0.0652276	0.058227	-0.179352	0.0488973	0.344212	5.38114
SLC27A4	child_BMI_3year_ALSPAC	Weighted median	5	0.0605864	0.045547	-0.0286856	0.149858	0.183453	5.38114
SLC27A4	child_BMI_5year_ALSPAC	Inverse variance weighted	6	0.0170468	0.0448738	-0.0709059	0.104999	0.704032	4.84757	6.93084	5	0.225835	27.8587
SLC27A4	child_BMI_5year_ALSPAC	MR Egger	6	-0.0321502	0.177128	-0.37932	0.31502	0.864795	4.84757
SLC27A4	child_BMI_5year_ALSPAC	Weighted median	6	-0.0648752	0.0571074	-0.176806	0.0470553	0.255948	4.84757
SLC27A4	child_BMI_6year_ALSPAC	Inverse variance weighted	5	0.0255862	0.0420107	-0.0567547	0.107927	0.542498	5.31508	2.01073	4	0.733784	0
SLC27A4	child_BMI_6year_ALSPAC	MR Egger	5	-0.0875533	0.10007	-0.283691	0.108584	0.446017	5.31508
SLC27A4	child_BMI_6year_ALSPAC	Weighted median	5	0.0137943	0.107444	-0.196795	0.224384	0.897843	5.31508
SLC27A4	child_BMI_7year_ALSPAC	Inverse variance weighted	6	-0.00789317	0.0431134	-0.0923955	0.0766092	0.854736	7.03501	7.10568	5	0.212899	29.6338
SLC27A4	child_BMI_7year_ALSPAC	MR Egger	6	-0.123192	0.117104	-0.352717	0.106332	0.352158	7.03501
SLC27A4	child_BMI_7year_ALSPAC	Weighted median	6	-0.018899	0.108011	-0.2306	0.192802	0.861101	7.03501
SLC27A4	child_BMI_8year_ALSPAC	Inverse variance weighted	6	0.00897142	0.0679896	-0.124288	0.142231	0.895022	8.12531	7.67307	5	0.175198	34.837
SLC27A4	child_BMI_8year_ALSPAC	MR Egger	6	-0.190648	0.249176	-0.679034	0.297738	0.486853	8.12531
SLC27A4	child_BMI_8year_ALSPAC	Weighted median	6	-0.00349014	0.0776613	-0.155706	0.148726	0.964155	8.12531
SLC27A4	child_BMI_10year_ALSPAC	Inverse variance weighted	11	0.0162225	0.0474541	-0.0767877	0.109233	0.73246	10.4682	16.0522	10	0.0981484	37.7032
SLC27A4	child_BMI_10year_ALSPAC	MR Egger	11	0.155296	0.155556	-0.149593	0.460185	0.344202	10.4682
SLC27A4	child_BMI_10year_ALSPAC	Weighted median	11	0.0837601	0.0545174	-0.0230941	0.190614	0.124442	10.4682
SLC27A4	child_BMI_12year_ALSPAC	Inverse variance weighted	10	0.0397402	0.0428762	-0.0442971	0.123778	0.354	9.47495	11.2278	9	0.260419	19.8416
SLC27A4	child_BMI_12year_ALSPAC	MR Egger	10	-0.0434697	0.116903	-0.272599	0.185659	0.719664	9.47495
SLC27A4	child_BMI_12year_ALSPAC	Weighted median	10	0.0808198	0.0575727	-0.0320227	0.193662	0.160382	9.47495
SLC27A4	child_BMI_14year_ALSPAC	Inverse variance weighted	8	0.0501209	0.0430765	-0.034309	0.134551	0.244613	10.6017	9.21444	7	0.237625	24.0323
SLC27A4	child_BMI_14year_ALSPAC	MR Egger	8	0.118006	0.187355	-0.24921	0.485222	0.552007	10.6017
SLC27A4	child_BMI_14year_ALSPAC	Weighted median	8	0.0752373	0.051659	-0.0260144	0.176489	0.145276	10.6017
SLC27A4	child_BMI_15year_ALSPAC	Inverse variance weighted	8	0.0377054	0.0448164	-0.0501346	0.125545	0.400162	9.07494	9.61351	7	0.211553	27.1858
SLC27A4	child_BMI_15year_ALSPAC	MR Egger	8	0.102168	0.168024	-0.22716	0.431496	0.565441	9.07494
SLC27A4	child_BMI_15year_ALSPAC	Weighted median	8	0.0746627	0.0566394	-0.0363505	0.185676	0.187433	9.07494
SLC27A4	child_BMI_16year_ALSPAC	Inverse variance weighted	7	0.0227159	0.0495266	-0.0743563	0.119788	0.646479	9.48801	10.0609	6	0.122112	40.363
SLC27A4	child_BMI_16year_ALSPAC	MR Egger	7	0.141758	0.27157	-0.39052	0.674036	0.623966	9.48801
SLC27A4	child_BMI_16year_ALSPAC	Weighted median	7	0.0632434	0.0555789	-0.0456913	0.172178	0.255161	9.48801
SLC27A4	child_BMI_17year_ALSPAC	Inverse variance weighted	7	0.0177886	0.0433482	-0.0671738	0.102751	0.681537	7.96677	5.49038	6	0.48262	0
SLC27A4	child_BMI_17year_ALSPAC	MR Egger	7	-0.0353618	0.152587	-0.334432	0.263709	0.82592	7.96677
SLC27A4	child_BMI_17year_ALSPAC	Weighted median	7	0.018443	0.0616344	-0.10236	0.139246	0.764763	7.96677
SLC27A4	child_BMI_18year_ALSPAC	Inverse variance weighted	9	-0.000606687	0.044279	-0.0873935	0.0861801	0.989068	7.71747	13.9546	8	0.0829577	42.671
SLC27A4	child_BMI_18year_ALSPAC	MR Egger	9	-0.0623623	0.377173	-0.801621	0.676896	0.873349	7.71747
SLC27A4	child_BMI_18year_ALSPAC	Weighted median	9	0.00602375	0.0519002	-0.0957007	0.107748	0.907602	7.71747
SLC28A1	child_BMI_3year_ALSPAC	Inverse variance weighted	5	-0.0232776	0.0319304	-0.0858613	0.039306	0.465995	5.38114	5.18454	4	0.268881	22.8476
SLC28A1	child_BMI_3year_ALSPAC	MR Egger	5	-0.0588699	0.0748893	-0.205653	0.0879131	0.489186	5.38114
SLC28A1	child_BMI_3year_ALSPAC	Weighted median	5	-0.0318006	0.0415826	-0.113302	0.0497013	0.444416	5.38114
SLC28A1	child_BMI_5year_ALSPAC	Inverse variance weighted	6	-0.082971	0.0443616	-0.16992	0.00397767	0.0614373	4.84757	6.46594	5	0.263482	22.6717
SLC28A1	child_BMI_5year_ALSPAC	MR Egger	6	-0.213586	0.163714	-0.534466	0.107294	0.262017	4.84757
SLC28A1	child_BMI_5year_ALSPAC	Weighted median	6	-0.0601302	0.0671595	-0.191763	0.0715023	0.370608	4.84757
SLC28A1	child_BMI_6year_ALSPAC	Inverse variance weighted	5	0.132969	0.0558645	0.0234749	0.242464	0.0173027	5.31508	6.73369	4	0.150649	40.5972
SLC28A1	child_BMI_6year_ALSPAC	MR Egger	5	-0.051008	0.102577	-0.252058	0.150042	0.653161	5.31508
SLC28A1	child_BMI_6year_ALSPAC	Weighted median	5	0.110308	1.5259	-2.88046	3.10108	0.942371	5.31508
SLC28A1	child_BMI_7year_ALSPAC	Inverse variance weighted	6	0.0385014	0.0370672	-0.0341504	0.111153	0.298948	7.03501	2.7779	5	0.734181	0
SLC28A1	child_BMI_7year_ALSPAC	MR Egger	6	0.0807603	0.10185	-0.118865	0.280385	0.472193	7.03501
SLC28A1	child_BMI_7year_ALSPAC	Weighted median	6	0.0238418	0.0641804	-0.101952	0.149635	0.710279	7.03501
SLC28A1	child_BMI_8year_ALSPAC	Inverse variance weighted	6	-0.0184051	0.0562632	-0.128681	0.0918708	0.743574	8.12531	1.55393	5	0.906764	0
SLC28A1	child_BMI_8year_ALSPAC	MR Egger	6	0.112226	0.200201	-0.280169	0.50462	0.605006	8.12531
SLC28A1	child_BMI_8year_ALSPAC	Weighted median	6	-0.0249557	0.0750766	-0.172106	0.122195	0.739585	8.12531
SLC28A1	child_BMI_10year_ALSPAC	Inverse variance weighted	11	-0.0500606	0.0383857	-0.125297	0.0251754	0.192184	10.4682	4.89102	10	0.898338	0
SLC28A1	child_BMI_10year_ALSPAC	MR Egger	11	0.0229354	0.125236	-0.222527	0.268398	0.858749	10.4682
SLC28A1	child_BMI_10year_ALSPAC	Weighted median	11	-0.0387906	0.0527558	-0.142192	0.0646108	0.462165	10.4682
SLC28A1	child_BMI_12year_ALSPAC	Inverse variance weighted	10	0.00597521	0.0414824	-0.0753304	0.0872808	0.885467	9.47495	10.0029	9	0.350249	10.0263
SLC28A1	child_BMI_12year_ALSPAC	MR Egger	10	-0.0400982	0.116035	-0.267527	0.187331	0.738578	9.47495
SLC28A1	child_BMI_12year_ALSPAC	Weighted median	10	-0.0311431	0.0517029	-0.132481	0.0701946	0.546943	9.47495
SLC28A1	child_BMI_14year_ALSPAC	Inverse variance weighted	8	-0.0206549	0.0384786	-0.096073	0.0547631	0.591412	10.6017	1.81322	7	0.969451	0
SLC28A1	child_BMI_14year_ALSPAC	MR Egger	8	-0.0370125	0.156962	-0.344658	0.270633	0.821426	10.6017
SLC28A1	child_BMI_14year_ALSPAC	Weighted median	8	-0.0336614	0.0481072	-0.127951	0.0606287	0.484105	10.6017
SLC28A1	child_BMI_15year_ALSPAC	Inverse variance weighted	8	-0.0124063	0.0402937	-0.091382	0.0665694	0.758161	9.07494	7.4028	7	0.388178	5.44113
SLC28A1	child_BMI_15year_ALSPAC	MR Egger	8	0.29828	0.137784	0.0282245	0.568336	0.0735832	9.07494
SLC28A1	child_BMI_15year_ALSPAC	Weighted median	8	-0.0183048	0.0509787	-0.118223	0.0816134	0.719545	9.07494
SLC28A1	child_BMI_16year_ALSPAC	Inverse variance weighted	7	-0.0102397	0.0549611	-0.117963	0.0974839	0.852202	9.48801	11.81	6	0.0663443	49.1956
SLC28A1	child_BMI_16year_ALSPAC	MR Egger	7	-0.225104	0.291365	-0.796179	0.345971	0.474685	9.48801
SLC28A1	child_BMI_16year_ALSPAC	Weighted median	7	-0.0330693	0.0519891	-0.134968	0.0688294	0.524723	9.48801
SLC28A1	child_BMI_17year_ALSPAC	Inverse variance weighted	7	-0.0223359	0.0444253	-0.10941	0.0647377	0.615123	7.96677	2.37151	6	0.882562	0
SLC28A1	child_BMI_17year_ALSPAC	MR Egger	7	0.0691461	0.151231	-0.227267	0.365559	0.666692	7.96677
SLC28A1	child_BMI_17year_ALSPAC	Weighted median	7	-0.0322025	0.0604118	-0.15061	0.0862045	0.593999	7.96677
SLC28A1	child_BMI_18year_ALSPAC	Inverse variance weighted	9	-0.0195069	0.034347	-0.086827	0.0478132	0.570079	7.71747	3.8376	8	0.87147	0
SLC28A1	child_BMI_18year_ALSPAC	MR Egger	9	0.0511058	0.274109	-0.486148	0.58836	0.857385	7.71747
SLC28A1	child_BMI_18year_ALSPAC	Weighted median	9	-0.00475366	0.0454696	-0.0938741	0.0843668	0.916736	7.71747
SLC34A3	child_BMI_3year_ALSPAC	Inverse variance weighted	5	0.0328256	0.0279405	-0.0219379	0.087589	0.24006	5.38114	1.53147	4	0.821053	0
SLC34A3	child_BMI_3year_ALSPAC	MR Egger	5	-0.00561715	0.0594308	-0.122102	0.110867	0.930659	5.38114
SLC34A3	child_BMI_3year_ALSPAC	Weighted median	5	0.0156704	0.0399193	-0.0625715	0.0939122	0.694651	5.38114
SLC34A3	child_BMI_5year_ALSPAC	Inverse variance weighted	6	-0.00274539	0.0408477	-0.0828069	0.0773161	0.946414	4.84757	5.521	5	0.355649	9.4367
SLC34A3	child_BMI_5year_ALSPAC	MR Egger	6	0.0688547	0.158994	-0.242773	0.380483	0.687297	4.84757
SLC34A3	child_BMI_5year_ALSPAC	Weighted median	6	-0.0140832	0.0588643	-0.129457	0.101291	0.810913	4.84757
SLC34A3	child_BMI_6year_ALSPAC	Inverse variance weighted	5	0.0827158	0.0428904	-0.00134946	0.166781	0.0537884	5.31508	1.61663	4	0.8058	0
SLC34A3	child_BMI_6year_ALSPAC	MR Egger	5	0.0192769	0.102181	-0.180997	0.219551	0.862404	5.31508
SLC34A3	child_BMI_6year_ALSPAC	Weighted median	5	0.0807765	4.28198	-8.3119	8.47345	0.984949	5.31508
SLC34A3	child_BMI_7year_ALSPAC	Inverse variance weighted	6	0.0327145	0.0369323	-0.0396728	0.105102	0.375727	7.03501	3.25969	5	0.660019	0
SLC34A3	child_BMI_7year_ALSPAC	MR Egger	6	0.0530307	0.101464	-0.145838	0.2519	0.628826	7.03501
SLC34A3	child_BMI_7year_ALSPAC	Weighted median	6	0.0417352	0.141696	-0.23599	0.31946	0.768346	7.03501
SLC34A3	child_BMI_8year_ALSPAC	Inverse variance weighted	6	0.00151684	0.0560591	-0.108359	0.111393	0.978414	8.12531	3.81625	5	0.576163	0
SLC34A3	child_BMI_8year_ALSPAC	MR Egger	6	-0.23713	0.199456	-0.628065	0.153805	0.300241	8.12531
SLC34A3	child_BMI_8year_ALSPAC	Weighted median	6	-0.0495627	0.0765493	-0.199599	0.100474	0.517333	8.12531
SLC34A3	child_BMI_10year_ALSPAC	Inverse variance weighted	11	0.00462319	0.0382461	-0.0703392	0.0795856	0.903786	10.4682	5.8024	10	0.831582	0
SLC34A3	child_BMI_10year_ALSPAC	MR Egger	11	0.003545	0.124815	-0.241092	0.248182	0.977961	10.4682
SLC34A3	child_BMI_10year_ALSPAC	Weighted median	11	-0.0291412	0.0533316	-0.133671	0.0753888	0.584781	10.4682
SLC34A3	child_BMI_12year_ALSPAC	Inverse variance weighted	10	0.0112352	0.0392059	-0.0656084	0.0880788	0.774443	9.47495	4.52915	9	0.873273	0
SLC34A3	child_BMI_12year_ALSPAC	MR Egger	10	-0.0488481	0.104591	-0.253847	0.156151	0.652929	9.47495
SLC34A3	child_BMI_12year_ALSPAC	Weighted median	10	-0.0281017	0.0529749	-0.131932	0.075729	0.595784	9.47495
SLC34A3	child_BMI_14year_ALSPAC	Inverse variance weighted	8	0.0148521	0.0383376	-0.0602896	0.0899938	0.698458	10.6017	4.42056	7	0.730261	0
SLC34A3	child_BMI_14year_ALSPAC	MR Egger	8	-0.108235	0.156422	-0.414823	0.198353	0.514845	10.6017
SLC34A3	child_BMI_14year_ALSPAC	Weighted median	8	-0.0261534	0.0506901	-0.125506	0.0731991	0.605891	10.6017
SLC34A3	child_BMI_15year_ALSPAC	Inverse variance weighted	8	-0.00670463	0.0390365	-0.0832162	0.0698069	0.863632	9.07494	4.98029	7	0.662369	0
SLC34A3	child_BMI_15year_ALSPAC	MR Egger	8	-0.0972359	0.137248	-0.366242	0.17177	0.505235	9.07494
SLC34A3	child_BMI_15year_ALSPAC	Weighted median	8	-0.0311402	0.0521614	-0.133377	0.0710962	0.550509	9.07494
SLC34A3	child_BMI_16year_ALSPAC	Inverse variance weighted	7	0.0158803	0.0415734	-0.0656034	0.0973641	0.702473	9.48801	6.80838	6	0.338933	11.8733
SLC34A3	child_BMI_16year_ALSPAC	MR Egger	7	-0.333359	0.199241	-0.723872	0.0571532	0.155157	9.48801
SLC34A3	child_BMI_16year_ALSPAC	Weighted median	7	-0.0269561	0.0526554	-0.130161	0.0762484	0.608696	9.48801
SLC34A3	child_BMI_17year_ALSPAC	Inverse variance weighted	7	-0.0430341	0.0442583	-0.12978	0.0437122	0.330882	7.96677	1.47343	6	0.96124	0
SLC34A3	child_BMI_17year_ALSPAC	MR Egger	7	0.0232749	0.150629	-0.271958	0.318508	0.883245	7.96677
SLC34A3	child_BMI_17year_ALSPAC	Weighted median	7	-0.0357359	0.0575369	-0.148508	0.0770365	0.534538	7.96677
SLC34A3	child_BMI_18year_ALSPAC	Inverse variance weighted	9	0.0219549	0.0356466	-0.0479124	0.0918223	0.537957	7.71747	8.68301	8	0.369739	7.866
SLC34A3	child_BMI_18year_ALSPAC	MR Egger	9	-0.199013	0.292165	-0.771655	0.373629	0.517658	7.71747
SLC34A3	child_BMI_18year_ALSPAC	Weighted median	9	-0.0212724	0.0466866	-0.112778	0.0702334	0.648648	7.71747
SLC39A14	child_BMI_3year_ALSPAC	Inverse variance weighted	5	-0.00992005	0.0274491	-0.0637203	0.0438802	0.717802	5.38114	3.81585	4	0.431502	0
SLC39A14	child_BMI_3year_ALSPAC	MR Egger	5	0.0745687	0.0583836	-0.0398631	0.189	0.291406	5.38114
SLC39A14	child_BMI_3year_ALSPAC	Weighted median	5	-0.000223863	0.0405165	-0.0796361	0.0791884	0.995592	5.38114
SLC39A14	child_BMI_5year_ALSPAC	Inverse variance weighted	6	-0.160723	0.0783795	-0.314346	-0.00709877	0.0403089	4.84757	21.0163	5	0.000804336	76.2089
SLC39A14	child_BMI_5year_ALSPAC	MR Egger	6	-0.316312	0.301817	-0.907874	0.27525	0.353774	4.84757
SLC39A14	child_BMI_5year_ALSPAC	Weighted median	6	-0.0684294	0.0739721	-0.213415	0.0765558	0.354929	4.84757
SLC39A14	child_BMI_6year_ALSPAC	Inverse variance weighted	5	0.0904913	0.119117	-0.142978	0.32396	0.447443	5.31508	31.9826	4	1.92881e-06	87.4932
SLC39A14	child_BMI_6year_ALSPAC	MR Egger	5	-0.184576	0.277013	-0.727522	0.35837	0.552875	5.31508
SLC39A14	child_BMI_6year_ALSPAC	Weighted median	5	0.00616085	0.267494	-0.518128	0.53045	0.981625	5.31508
SLC39A14	child_BMI_7year_ALSPAC	Inverse variance weighted	6	-0.00923098	0.0362616	-0.0803036	0.0618417	0.799058	7.03501	0.886364	5	0.971201	0
SLC39A14	child_BMI_7year_ALSPAC	MR Egger	6	-0.0051164	0.0996477	-0.200426	0.190193	0.961513	7.03501
SLC39A14	child_BMI_7year_ALSPAC	Weighted median	6	-0.00272438	0.130281	-0.258076	0.252627	0.983316	7.03501
SLC39A14	child_BMI_8year_ALSPAC	Inverse variance weighted	6	-0.0833914	0.0713936	-0.223323	0.05654	0.242786	8.12531	8.41279	5	0.134906	40.5667
SLC39A14	child_BMI_8year_ALSPAC	MR Egger	6	0.220695	0.235233	-0.240362	0.681753	0.40126	8.12531
SLC39A14	child_BMI_8year_ALSPAC	Weighted median	6	0.0193784	0.083063	-0.143425	0.182182	0.81553	8.12531
SLC39A14	child_BMI_10year_ALSPAC	Inverse variance weighted	11	-0.0594584	0.0437811	-0.145269	0.0263525	0.174437	10.4682	13.5877	10	0.192641	26.4041
SLC39A14	child_BMI_10year_ALSPAC	MR Egger	11	-0.125162	0.148601	-0.41642	0.166096	0.421455	10.4682
SLC39A14	child_BMI_10year_ALSPAC	Weighted median	11	-0.0643304	0.0543671	-0.17089	0.0422292	0.236707	10.4682
SLC39A14	child_BMI_12year_ALSPAC	Inverse variance weighted	10	-0.0180628	0.0858748	-0.186377	0.150252	0.833403	9.47495	44.8008	9	1.00434e-06	79.9111
SLC39A14	child_BMI_12year_ALSPAC	MR Egger	10	-0.0807325	0.241494	-0.554061	0.392596	0.746746	9.47495
SLC39A14	child_BMI_12year_ALSPAC	Weighted median	10	-0.0521237	0.0566185	-0.163096	0.0588484	0.357252	9.47495
SLC39A14	child_BMI_14year_ALSPAC	Inverse variance weighted	8	-0.0766034	0.0382809	-0.151634	-0.00157274	0.0453833	10.6017	7.23693	7	0.404635	3.27385
SLC39A14	child_BMI_14year_ALSPAC	MR Egger	8	-0.0596211	0.168263	-0.389417	0.270175	0.73521	10.6017
SLC39A14	child_BMI_14year_ALSPAC	Weighted median	8	-0.0545353	0.0526875	-0.157803	0.0487323	0.300636	10.6017
SLC39A14	child_BMI_15year_ALSPAC	Inverse variance weighted	8	-0.091156	0.0389367	-0.167472	-0.01484	0.0192254	9.07494	7.21891	7	0.406449	3.03244
SLC39A14	child_BMI_15year_ALSPAC	MR Egger	8	-0.0703188	0.147665	-0.359742	0.219104	0.650772	9.07494
SLC39A14	child_BMI_15year_ALSPAC	Weighted median	8	-0.0532225	0.0581	-0.167098	0.0606534	0.35964	9.07494
SLC39A14	child_BMI_16year_ALSPAC	Inverse variance weighted	7	0.000742174	0.109814	-0.214493	0.215978	0.994608	9.48801	49.1841	6	6.84932e-09	87.8009
SLC39A14	child_BMI_16year_ALSPAC	MR Egger	7	-0.484641	0.572561	-1.60686	0.637578	0.435932	9.48801
SLC39A14	child_BMI_16year_ALSPAC	Weighted median	7	-0.0566425	0.0621731	-0.178502	0.0652168	0.362271	9.48801
SLC39A14	child_BMI_17year_ALSPAC	Inverse variance weighted	7	-0.0655363	0.0437912	-0.151367	0.0202945	0.134507	7.96677	6.09245	6	0.412914	1.5175
SLC39A14	child_BMI_17year_ALSPAC	MR Egger	7	-0.156293	0.157654	-0.465295	0.152709	0.367026	7.96677
SLC39A14	child_BMI_17year_ALSPAC	Weighted median	7	-0.0268234	0.066548	-0.157257	0.103611	0.686897	7.96677
SLC39A14	child_BMI_18year_ALSPAC	Inverse variance weighted	9	-0.038413	0.0487394	-0.133942	0.0571161	0.43062	7.71747	16.8158	8	0.0320855	52.4257
SLC39A14	child_BMI_18year_ALSPAC	MR Egger	9	-0.382271	0.394834	-1.15615	0.391604	0.365207	7.71747
SLC39A14	child_BMI_18year_ALSPAC	Weighted median	9	-0.0528035	0.053738	-0.15813	0.052523	0.3258	7.71747
SLC39A5	child_BMI_3year_ALSPAC	Inverse variance weighted	5	0.0344302	0.0269511	-0.018394	0.0872545	0.201424	5.38114	4.24841	4	0.373429	5.8472
SLC39A5	child_BMI_3year_ALSPAC	MR Egger	5	-0.0093109	0.059805	-0.126529	0.107907	0.886165	5.38114
SLC39A5	child_BMI_3year_ALSPAC	Weighted median	5	0.0129414	0.0388823	-0.063268	0.0891507	0.73926	5.38114
SLC39A5	child_BMI_5year_ALSPAC	Inverse variance weighted	6	-0.133377	0.111413	-0.351746	0.0849924	0.231252	4.84757	46.9416	5	5.83924e-09	89.3485
SLC39A5	child_BMI_5year_ALSPAC	MR Egger	6	-0.478086	0.407323	-1.27644	0.320266	0.30562	4.84757
SLC39A5	child_BMI_5year_ALSPAC	Weighted median	6	-0.045389	0.0651864	-0.173154	0.0823763	0.486243	4.84757
SLC39A5	child_BMI_6year_ALSPAC	Inverse variance weighted	5	0.106658	0.14021	-0.168153	0.381469	0.446833	5.31508	49.0062	4	5.82148e-10	91.8378
SLC39A5	child_BMI_6year_ALSPAC	MR Egger	5	-0.18679	0.33749	-0.84827	0.47469	0.618519	5.31508
SLC39A5	child_BMI_6year_ALSPAC	Weighted median	5	0.0276153	1.30214	-2.52457	2.57981	0.98308	5.31508
SLC39A5	child_BMI_7year_ALSPAC	Inverse variance weighted	6	-0.0365229	0.0344961	-0.104135	0.0310895	0.289712	7.03501	3.50391	5	0.622796	0
SLC39A5	child_BMI_7year_ALSPAC	MR Egger	6	0.0235489	0.0947722	-0.162205	0.209302	0.815999	7.03501
SLC39A5	child_BMI_7year_ALSPAC	Weighted median	6	-0.0298293	0.223817	-0.468511	0.408853	0.893976	7.03501
SLC39A5	child_BMI_8year_ALSPAC	Inverse variance weighted	6	0.0270842	0.077222	-0.124271	0.178439	0.72579	8.12531	10.8752	5	0.053912	54.0237
SLC39A5	child_BMI_8year_ALSPAC	MR Egger	6	0.0778751	0.305317	-0.520546	0.676296	0.811252	8.12531
SLC39A5	child_BMI_8year_ALSPAC	Weighted median	6	-0.0253801	0.0750265	-0.172432	0.121672	0.73515	8.12531
SLC39A5	child_BMI_10year_ALSPAC	Inverse variance weighted	11	-0.00935783	0.0455051	-0.0985478	0.0798322	0.837069	10.4682	16.2078	10	0.0938373	38.3012
SLC39A5	child_BMI_10year_ALSPAC	MR Egger	11	0.103114	0.151418	-0.193665	0.399893	0.513016	10.4682
SLC39A5	child_BMI_10year_ALSPAC	Weighted median	11	-0.0463552	0.0576486	-0.159347	0.0666362	0.42134	10.4682
SLC39A5	child_BMI_12year_ALSPAC	Inverse variance weighted	10	0.0678636	0.0969006	-0.122062	0.257789	0.483713	9.47495	63.0237	9	3.49076e-10	85.7197
SLC39A5	child_BMI_12year_ALSPAC	MR Egger	10	-0.0158221	0.272121	-0.549179	0.517535	0.95506	9.47495
SLC39A5	child_BMI_12year_ALSPAC	Weighted median	10	0.00163413	0.0572902	-0.110655	0.113923	0.977244	9.47495
SLC39A5	child_BMI_14year_ALSPAC	Inverse variance weighted	8	0.00278037	0.0477855	-0.0908793	0.09644	0.953602	10.6017	12.4549	7	0.0865581	43.7971
SLC39A5	child_BMI_14year_ALSPAC	MR Egger	8	0.124744	0.204003	-0.275101	0.52459	0.563315	10.6017
SLC39A5	child_BMI_14year_ALSPAC	Weighted median	8	-0.073343	0.054565	-0.18029	0.0336044	0.178903	10.6017
SLC39A5	child_BMI_15year_ALSPAC	Inverse variance weighted	8	-0.029979	0.0466899	-0.121491	0.0615333	0.520817	9.07494	11.459	7	0.119814	38.9125
SLC39A5	child_BMI_15year_ALSPAC	MR Egger	8	-0.216342	0.15898	-0.527944	0.0952592	0.222467	9.07494
SLC39A5	child_BMI_15year_ALSPAC	Weighted median	8	-0.0832034	0.0516883	-0.184512	0.0181057	0.10746	9.07494
SLC39A5	child_BMI_16year_ALSPAC	Inverse variance weighted	7	0.0810521	0.113935	-0.142261	0.304365	0.476843	9.48801	58.4733	6	9.18731e-11	89.7389
SLC39A5	child_BMI_16year_ALSPAC	MR Egger	7	-0.276266	0.615697	-1.48303	0.9305	0.672423	9.48801
SLC39A5	child_BMI_16year_ALSPAC	Weighted median	7	0.0372525	0.0563269	-0.0731481	0.147653	0.508379	9.48801
SLC39A5	child_BMI_17year_ALSPAC	Inverse variance weighted	7	-0.0159158	0.0489145	-0.111788	0.0799566	0.744893	7.96677	8.40255	6	0.210069	28.5931
SLC39A5	child_BMI_17year_ALSPAC	MR Egger	7	0.289657	0.140648	0.0139864	0.565327	0.0945002	7.96677
SLC39A5	child_BMI_17year_ALSPAC	Weighted median	7	0.0161635	0.0576183	-0.0967683	0.129095	0.779073	7.96677
SLC39A5	child_BMI_18year_ALSPAC	Inverse variance weighted	9	-0.00914351	0.0373052	-0.0822617	0.0639747	0.806379	7.71747	10.8782	8	0.208696	26.4584
SLC39A5	child_BMI_18year_ALSPAC	MR Egger	9	0.0819755	0.316194	-0.537764	0.701715	0.802896	7.71747
SLC39A5	child_BMI_18year_ALSPAC	Weighted median	9	-0.0316088	0.0482307	-0.126141	0.0629234	0.512232	7.71747
SLC44A4	child_BMI_3year_ALSPAC	Inverse variance weighted	5	-0.0632277	0.0278287	-0.117772	-0.00868337	0.0230848	5.38114	2.66993	4	0.614486	0
SLC44A4	child_BMI_3year_ALSPAC	MR Egger	5	-0.135257	0.0592565	-0.251399	-0.0191139	0.106683	5.38114
SLC44A4	child_BMI_3year_ALSPAC	Weighted median	5	-0.0539938	0.041595	-0.13552	0.0275323	0.194258	5.38114
SLC44A4	child_BMI_5year_ALSPAC	Inverse variance weighted	6	0.0144358	0.0387418	-0.0614982	0.0903698	0.709435	4.84757	1.45486	5	0.918219	0
SLC44A4	child_BMI_5year_ALSPAC	MR Egger	6	-0.0631645	0.138421	-0.334471	0.208142	0.671838	4.84757
SLC44A4	child_BMI_5year_ALSPAC	Weighted median	6	0.0139876	0.0506001	-0.0851886	0.113164	0.782214	4.84757
SLC44A4	child_BMI_6year_ALSPAC	Inverse variance weighted	5	-0.0618157	0.0427114	-0.14553	0.0218986	0.147816	5.31508	0.456107	4	0.977631	0
SLC44A4	child_BMI_6year_ALSPAC	MR Egger	5	-0.107757	0.101753	-0.307193	0.0916793	0.367317	5.31508
SLC44A4	child_BMI_6year_ALSPAC	Weighted median	5	-0.0640254	0.193568	-0.443419	0.315368	0.740823	5.31508
SLC44A4	child_BMI_7year_ALSPAC	Inverse variance weighted	6	-0.0425609	0.0367794	-0.114648	0.0295267	0.247193	7.03501	3.28068	5	0.6568	0
SLC44A4	child_BMI_7year_ALSPAC	MR Egger	6	-0.147997	0.101051	-0.346056	0.0500617	0.21689	7.03501
SLC44A4	child_BMI_7year_ALSPAC	Weighted median	6	-0.0436367	0.0632882	-0.167682	0.0804082	0.490514	7.03501
SLC44A4	child_BMI_8year_ALSPAC	Inverse variance weighted	6	-0.0514962	0.0558138	-0.160891	0.0578989	0.356194	8.12531	1.09509	5	0.954538	0
SLC44A4	child_BMI_8year_ALSPAC	MR Egger	6	-0.135893	0.198456	-0.524867	0.253082	0.531119	8.12531
SLC44A4	child_BMI_8year_ALSPAC	Weighted median	6	-0.0592049	0.0713177	-0.198987	0.0805778	0.40645	8.12531
SLC44A4	child_BMI_10year_ALSPAC	Inverse variance weighted	11	-0.0407724	0.0380929	-0.115434	0.0338896	0.284465	10.4682	4.07417	10	0.943939	0
SLC44A4	child_BMI_10year_ALSPAC	MR Egger	11	-0.128662	0.124249	-0.372191	0.114866	0.327447	10.4682
SLC44A4	child_BMI_10year_ALSPAC	Weighted median	11	-0.0399566	0.0498055	-0.137575	0.0576621	0.422406	10.4682
SLC44A4	child_BMI_12year_ALSPAC	Inverse variance weighted	10	-0.062114	0.0390323	-0.138617	0.0143893	0.111531	9.47495	2.1561	9	0.988752	0
SLC44A4	child_BMI_12year_ALSPAC	MR Egger	10	-0.119725	0.104106	-0.323773	0.0843226	0.283346	9.47495
SLC44A4	child_BMI_12year_ALSPAC	Weighted median	10	-0.0636822	0.0489066	-0.159539	0.0321747	0.192876	9.47495
SLC44A4	child_BMI_14year_ALSPAC	Inverse variance weighted	8	-0.0445717	0.0381778	-0.1194	0.0302567	0.243017	10.6017	1.37151	7	0.986428	0
SLC44A4	child_BMI_14year_ALSPAC	MR Egger	8	-0.0812591	0.155651	-0.386336	0.223818	0.620335	10.6017
SLC44A4	child_BMI_14year_ALSPAC	Weighted median	8	-0.0588633	0.0504815	-0.157807	0.0400803	0.243599	10.6017
SLC44A4	child_BMI_15year_ALSPAC	Inverse variance weighted	8	-0.0187519	0.0388738	-0.0949446	0.0574407	0.629536	9.07494	5.9293	7	0.548028	0
SLC44A4	child_BMI_15year_ALSPAC	MR Egger	8	0.14643	0.136801	-0.121701	0.414561	0.325603	9.07494
SLC44A4	child_BMI_15year_ALSPAC	Weighted median	8	-0.0596354	0.0515473	-0.160668	0.0413973	0.247311	9.07494
SLC44A4	child_BMI_16year_ALSPAC	Inverse variance weighted	7	-0.00600924	0.0388782	-0.0822106	0.0701921	0.877164	9.48801	1.77171	6	0.939452	0
SLC44A4	child_BMI_16year_ALSPAC	MR Egger	7	-0.222702	0.198414	-0.611594	0.16619	0.312676	9.48801
SLC44A4	child_BMI_16year_ALSPAC	Weighted median	7	-0.0240555	0.0475116	-0.117178	0.0690673	0.61264	9.48801
SLC44A4	child_BMI_17year_ALSPAC	Inverse variance weighted	7	-0.0631829	0.0440573	-0.149535	0.0231694	0.151542	7.96677	2.17448	6	0.902972	0
SLC44A4	child_BMI_17year_ALSPAC	MR Egger	7	-0.146816	0.149954	-0.440726	0.147095	0.37251	7.96677
SLC44A4	child_BMI_17year_ALSPAC	Weighted median	7	-0.0524494	0.0593178	-0.168712	0.0638135	0.376583	7.96677
SLC44A4	child_BMI_18year_ALSPAC	Inverse variance weighted	9	-0.0106001	0.0340861	-0.0774088	0.0562086	0.755816	7.71747	2.5219	8	0.960702	0
SLC44A4	child_BMI_18year_ALSPAC	MR Egger	9	-0.0437942	0.271943	-0.576803	0.489215	0.87661	7.71747
SLC44A4	child_BMI_18year_ALSPAC	Weighted median	9	-0.00433512	0.0451094	-0.0927495	0.0840792	0.923439	7.71747
SLC4A1	child_BMI_3year_ALSPAC	Inverse variance weighted	5	-0.0253394	0.0267077	-0.0776865	0.0270078	0.34274	5.38114	3.0326	4	0.552385	0
SLC4A1	child_BMI_3year_ALSPAC	MR Egger	5	0.0293447	0.056874	-0.0821285	0.140818	0.641501	5.38114
SLC4A1	child_BMI_3year_ALSPAC	Weighted median	5	-0.00756835	0.0379439	-0.0819384	0.0668017	0.841902	5.38114
SLC4A1	child_BMI_5year_ALSPAC	Inverse variance weighted	6	-0.0319619	0.0371324	-0.104741	0.0408176	0.389373	4.84757	3.63395	5	0.603224	0
SLC4A1	child_BMI_5year_ALSPAC	MR Egger	6	-0.0725673	0.132672	-0.332604	0.187469	0.613483	4.84757
SLC4A1	child_BMI_5year_ALSPAC	Weighted median	6	0.00585944	0.0562927	-0.104474	0.116193	0.917099	4.84757
SLC4A1	child_BMI_6year_ALSPAC	Inverse variance weighted	5	-0.0141167	0.0409277	-0.094335	0.0661015	0.730155	5.31508	0.75928	4	0.943822	0
SLC4A1	child_BMI_6year_ALSPAC	MR Egger	5	-0.066886	0.0974961	-0.257978	0.124206	0.541954	5.31508
SLC4A1	child_BMI_6year_ALSPAC	Weighted median	5	-0.0299535	2.0934	-4.13302	4.07311	0.988584	5.31508
SLC4A1	child_BMI_7year_ALSPAC	Inverse variance weighted	6	-0.0296945	0.0352465	-0.0987776	0.0393885	0.399518	7.03501	1.86772	5	0.867129	0
SLC4A1	child_BMI_7year_ALSPAC	MR Egger	6	-0.0405079	0.0968319	-0.230298	0.149283	0.697188	7.03501
SLC4A1	child_BMI_7year_ALSPAC	Weighted median	6	-0.032198	0.192042	-0.408599	0.344203	0.86685	7.03501
SLC4A1	child_BMI_8year_ALSPAC	Inverse variance weighted	6	-0.0890451	0.053526	-0.193956	0.0158659	0.0961952	8.12531	2.28463	5	0.808521	0
SLC4A1	child_BMI_8year_ALSPAC	MR Egger	6	-0.16646	0.190218	-0.539287	0.206367	0.430919	8.12531
SLC4A1	child_BMI_8year_ALSPAC	Weighted median	6	-0.100741	0.0708955	-0.239696	0.0382146	0.155325	8.12531
SLC4A1	child_BMI_10year_ALSPAC	Inverse variance weighted	11	-0.0551723	0.0378878	-0.129432	0.0190878	0.145337	10.4682	10.762	10	0.376357	7.08063
SLC4A1	child_BMI_10year_ALSPAC	MR Egger	11	-0.222031	0.119091	-0.455449	0.0113864	0.0951457	10.4682
SLC4A1	child_BMI_10year_ALSPAC	Weighted median	11	-0.0851384	0.049203	-0.181576	0.0112995	0.0835678	10.4682
SLC4A1	child_BMI_12year_ALSPAC	Inverse variance weighted	10	-0.0830861	0.037429	-0.156447	-0.00972516	0.0264304	9.47495	3.48281	9	0.942051	0
SLC4A1	child_BMI_12year_ALSPAC	MR Egger	10	-0.117251	0.0997893	-0.312838	0.0783362	0.273786	9.47495
SLC4A1	child_BMI_12year_ALSPAC	Weighted median	10	-0.0969187	0.0498033	-0.194533	0.000695719	0.0516511	9.47495
SLC4A1	child_BMI_14year_ALSPAC	Inverse variance weighted	8	-0.0856996	0.0366103	-0.157456	-0.0139434	0.0192394	10.6017	2.75291	7	0.906881	0
SLC4A1	child_BMI_14year_ALSPAC	MR Egger	8	-0.22964	0.149237	-0.522146	0.0628652	0.174785	10.6017
SLC4A1	child_BMI_14year_ALSPAC	Weighted median	8	-0.0922886	0.0489411	-0.188213	0.00363605	0.0593346	10.6017
SLC4A1	child_BMI_15year_ALSPAC	Inverse variance weighted	8	-0.0596078	0.0372875	-0.132691	0.0134757	0.109909	9.07494	2.69875	7	0.911403	0
SLC4A1	child_BMI_15year_ALSPAC	MR Egger	8	-0.0382726	0.131297	-0.295615	0.21907	0.780487	9.07494
SLC4A1	child_BMI_15year_ALSPAC	Weighted median	8	-0.0530391	0.0489869	-0.149053	0.0429752	0.278933	9.07494
SLC4A1	child_BMI_16year_ALSPAC	Inverse variance weighted	7	-0.0506644	0.037281	-0.123735	0.0224063	0.17415	9.48801	1.77732	6	0.938997	0
SLC4A1	child_BMI_16year_ALSPAC	MR Egger	7	-0.184866	0.190251	-0.557757	0.188025	0.375829	9.48801
SLC4A1	child_BMI_16year_ALSPAC	Weighted median	7	-0.0484293	0.0482156	-0.142932	0.0460733	0.31517	9.48801
SLC4A1	child_BMI_17year_ALSPAC	Inverse variance weighted	7	-0.0728723	0.0422561	-0.155694	0.00994973	0.0846108	7.96677	2.05747	6	0.914338	0
SLC4A1	child_BMI_17year_ALSPAC	MR Egger	7	-0.0295143	0.143798	-0.311358	0.25233	0.845472	7.96677
SLC4A1	child_BMI_17year_ALSPAC	Weighted median	7	-0.0752648	0.0551755	-0.183409	0.0328792	0.172537	7.96677
SLC4A1	child_BMI_18year_ALSPAC	Inverse variance weighted	9	-0.036526	0.0326798	-0.100578	0.0275263	0.263698	7.71747	4.11914	8	0.846217	0
SLC4A1	child_BMI_18year_ALSPAC	MR Egger	9	0.0164555	0.260831	-0.494773	0.527684	0.95146	7.71747
SLC4A1	child_BMI_18year_ALSPAC	Weighted median	9	-0.0103154	0.0432583	-0.0951015	0.0744708	0.811524	7.71747
SLC51B	child_BMI_3year_ALSPAC	Inverse variance weighted	5	0.0274008	0.0268663	-0.0252572	0.0800587	0.307779	5.38114	0.745613	4	0.945587	0
SLC51B	child_BMI_3year_ALSPAC	MR Egger	5	0.0223457	0.0571368	-0.0896424	0.134334	0.721851	5.38114
SLC51B	child_BMI_3year_ALSPAC	Weighted median	5	0.0222109	0.0351926	-0.0467667	0.0911885	0.52796	5.38114
SLC51B	child_BMI_5year_ALSPAC	Inverse variance weighted	6	-0.0320394	0.040834	-0.112074	0.0479952	0.432673	4.84757	5.97246	5	0.308908	16.2824
SLC51B	child_BMI_5year_ALSPAC	MR Egger	6	0.0637684	0.155557	-0.241124	0.368661	0.702858	4.84757
SLC51B	child_BMI_5year_ALSPAC	Weighted median	6	-0.0152054	0.0545552	-0.122134	0.0917227	0.780463	4.84757
SLC51B	child_BMI_6year_ALSPAC	Inverse variance weighted	5	0.0148781	0.0681473	-0.11869	0.148447	0.827177	5.31508	10.9342	4	0.027313	63.4177
SLC51B	child_BMI_6year_ALSPAC	MR Egger	5	-0.10775	0.170489	-0.441908	0.226408	0.572261	5.31508
SLC51B	child_BMI_6year_ALSPAC	Weighted median	5	-0.00875356	0.573403	-1.13262	1.11512	0.98782	5.31508
SLC51B	child_BMI_7year_ALSPAC	Inverse variance weighted	6	-0.0198626	0.048175	-0.114286	0.0745604	0.680119	7.03501	9.2051	5	0.101158	45.6823
SLC51B	child_BMI_7year_ALSPAC	MR Egger	6	-0.136712	0.134047	-0.399443	0.12602	0.365449	7.03501
SLC51B	child_BMI_7year_ALSPAC	Weighted median	6	-0.0219114	0.283078	-0.576744	0.532921	0.938302	7.03501
SLC51B	child_BMI_8year_ALSPAC	Inverse variance weighted	6	-0.0290808	0.0829512	-0.191665	0.133504	0.725905	8.12531	11.8809	5	0.0364566	57.9157
SLC51B	child_BMI_8year_ALSPAC	MR Egger	6	0.122576	0.319251	-0.503156	0.748309	0.720553	8.12531
SLC51B	child_BMI_8year_ALSPAC	Weighted median	6	0.05884	0.0826061	-0.103068	0.220748	0.476281	8.12531
SLC51B	child_BMI_10year_ALSPAC	Inverse variance weighted	11	0.0108134	0.0461178	-0.0795774	0.101204	0.814618	10.4682	15.7587	10	0.106751	36.543
SLC51B	child_BMI_10year_ALSPAC	MR Egger	11	0.178593	0.147291	-0.110098	0.467283	0.256181	10.4682
SLC51B	child_BMI_10year_ALSPAC	Weighted median	11	0.050219	0.0539354	-0.0554944	0.155932	0.351804	10.4682
SLC51B	child_BMI_12year_ALSPAC	Inverse variance weighted	10	0.0204517	0.0473501	-0.0723545	0.113258	0.665795	9.47495	14.2407	9	0.114017	36.8009
SLC51B	child_BMI_12year_ALSPAC	MR Egger	10	0.156886	0.123363	-0.0849054	0.398677	0.239187	9.47495
SLC51B	child_BMI_12year_ALSPAC	Weighted median	10	0.0696412	0.053172	-0.0345759	0.173858	0.190285	9.47495
SLC51B	child_BMI_14year_ALSPAC	Inverse variance weighted	8	0.0053268	0.0503992	-0.0934557	0.104109	0.915827	10.6017	13.1123	7	0.069419	46.615
SLC51B	child_BMI_14year_ALSPAC	MR Egger	8	0.350709	0.167424	0.0225575	0.678861	0.0810659	10.6017
SLC51B	child_BMI_14year_ALSPAC	Weighted median	8	0.0467302	0.0534121	-0.0579575	0.151418	0.381629	10.6017
SLC51B	child_BMI_15year_ALSPAC	Inverse variance weighted	8	-0.0281377	0.0494387	-0.125037	0.0687621	0.569259	9.07494	12.1678	7	0.0951731	42.4712
SLC51B	child_BMI_15year_ALSPAC	MR Egger	8	0.0808612	0.182013	-0.275884	0.437606	0.672429	9.07494
SLC51B	child_BMI_15year_ALSPAC	Weighted median	8	0.0254364	0.0568131	-0.0859173	0.13679	0.654355	9.07494
SLC51B	child_BMI_16year_ALSPAC	Inverse variance weighted	7	0.0551903	0.0620434	-0.0664149	0.176795	0.373712	9.48801	16.4276	6	0.0116339	63.4761
SLC51B	child_BMI_16year_ALSPAC	MR Egger	7	-0.4589	0.255669	-0.960011	0.0422116	0.132626	9.48801
SLC51B	child_BMI_16year_ALSPAC	Weighted median	7	0.0597547	0.0547866	-0.0476272	0.167136	0.275414	9.48801
SLC51B	child_BMI_17year_ALSPAC	Inverse variance weighted	7	-0.00327056	0.0608901	-0.122615	0.116074	0.957164	7.96677	12.317	6	0.0552596	51.2868
SLC51B	child_BMI_17year_ALSPAC	MR Egger	7	0.348211	0.156287	0.0418882	0.654535	0.0763547	7.96677
SLC51B	child_BMI_17year_ALSPAC	Weighted median	7	0.0718228	0.0617968	-0.0492989	0.192945	0.245137	7.96677
SLC51B	child_BMI_18year_ALSPAC	Inverse variance weighted	9	0.0221277	0.0568839	-0.0893647	0.13362	0.697278	7.71747	23.9723	8	0.00231641	66.6282
SLC51B	child_BMI_18year_ALSPAC	MR Egger	9	0.52152	0.446244	-0.353118	1.39616	0.280784	7.71747
SLC51B	child_BMI_18year_ALSPAC	Weighted median	9	0.0509462	0.0499782	-0.047011	0.148903	0.308028	7.71747
SLC9A3R1	child_BMI_3year_ALSPAC	Inverse variance weighted	5	0.00548101	0.0274163	-0.0482549	0.059217	0.841545	5.38114	2.10507	4	0.716441	0
SLC9A3R1	child_BMI_3year_ALSPAC	MR Egger	5	0.0377663	0.0586778	-0.0772422	0.152775	0.56564	5.38114
SLC9A3R1	child_BMI_3year_ALSPAC	Weighted median	5	0.00542531	0.0363769	-0.0658734	0.076724	0.881442	5.38114
SLC9A3R1	child_BMI_5year_ALSPAC	Inverse variance weighted	6	-0.0600336	0.0485793	-0.155249	0.0351819	0.216539	4.84757	8.17972	5	0.146605	38.8732
SLC9A3R1	child_BMI_5year_ALSPAC	MR Egger	6	-0.131016	0.190545	-0.504484	0.242451	0.529507	4.84757
SLC9A3R1	child_BMI_5year_ALSPAC	Weighted median	6	0.0153698	0.0627398	-0.1076	0.13834	0.806475	4.84757
SLC9A3R1	child_BMI_6year_ALSPAC	Inverse variance weighted	5	0.0157753	0.0702117	-0.12184	0.15339	0.822227	5.31508	11.2294	4	0.0241037	64.3791
SLC9A3R1	child_BMI_6year_ALSPAC	MR Egger	5	-0.15326	0.160457	-0.467756	0.161235	0.409967	5.31508
SLC9A3R1	child_BMI_6year_ALSPAC	Weighted median	5	-0.0338802	0.268163	-0.559481	0.49172	0.899462	5.31508
SLC9A3R1	child_BMI_7year_ALSPAC	Inverse variance weighted	6	-0.00828832	0.0360778	-0.0790008	0.0624242	0.818298	7.03501	2.54254	5	0.770075	0
SLC9A3R1	child_BMI_7year_ALSPAC	MR Egger	6	-0.102097	0.099135	-0.296402	0.0922073	0.361263	7.03501
SLC9A3R1	child_BMI_7year_ALSPAC	Weighted median	6	-0.0171264	0.0643657	-0.143283	0.10903	0.790178	7.03501
SLC9A3R1	child_BMI_8year_ALSPAC	Inverse variance weighted	6	-0.0391394	0.0547489	-0.146447	0.0681684	0.474677	8.12531	4.2791	5	0.509972	0
SLC9A3R1	child_BMI_8year_ALSPAC	MR Egger	6	-0.0664611	0.200798	-0.460024	0.327102	0.757268	8.12531
SLC9A3R1	child_BMI_8year_ALSPAC	Weighted median	6	0.00552571	0.0732164	-0.137979	0.14903	0.93984	8.12531
SLC9A3R1	child_BMI_10year_ALSPAC	Inverse variance weighted	11	-0.0318304	0.0373618	-0.105059	0.0413987	0.394241	10.4682	8.22205	10	0.607157	0
SLC9A3R1	child_BMI_10year_ALSPAC	MR Egger	11	0.0768207	0.121863	-0.162031	0.315672	0.544114	10.4682
SLC9A3R1	child_BMI_10year_ALSPAC	Weighted median	11	0.0063156	0.0509597	-0.0935654	0.106197	0.901368	10.4682
SLC9A3R1	child_BMI_12year_ALSPAC	Inverse variance weighted	10	0.0122601	0.0467832	-0.079435	0.103955	0.793274	9.47495	13.44	9	0.143686	33.0358
SLC9A3R1	child_BMI_12year_ALSPAC	MR Egger	10	-0.0599741	0.12945	-0.313695	0.193747	0.655492	9.47495
SLC9A3R1	child_BMI_12year_ALSPAC	Weighted median	10	0.00719204	0.053809	-0.0982737	0.112658	0.893673	9.47495
SLC9A3R1	child_BMI_14year_ALSPAC	Inverse variance weighted	8	-0.00729196	0.0374443	-0.0806829	0.0660989	0.845596	10.6017	5.28828	7	0.624829	0
SLC9A3R1	child_BMI_14year_ALSPAC	MR Egger	8	0.0334702	0.15268	-0.265782	0.332722	0.833747	10.6017
SLC9A3R1	child_BMI_14year_ALSPAC	Weighted median	8	0.0147074	0.049619	-0.0825459	0.111961	0.76692	10.6017
SLC9A3R1	child_BMI_15year_ALSPAC	Inverse variance weighted	8	-0.0138965	0.0401257	-0.0925428	0.0647499	0.729099	9.07494	7.73339	7	0.356689	9.48348
SLC9A3R1	child_BMI_15year_ALSPAC	MR Egger	8	0.224337	0.135268	-0.040788	0.489461	0.148296	9.07494
SLC9A3R1	child_BMI_15year_ALSPAC	Weighted median	8	0.0265809	0.0498553	-0.0711354	0.124297	0.593922	9.07494
SLC9A3R1	child_BMI_16year_ALSPAC	Inverse variance weighted	7	0.0253103	0.0542859	-0.08109	0.131711	0.641043	9.48801	12.1571	6	0.0585555	50.6459
SLC9A3R1	child_BMI_16year_ALSPAC	MR Egger	7	-0.205997	0.284433	-0.763486	0.351493	0.501379	9.48801
SLC9A3R1	child_BMI_16year_ALSPAC	Weighted median	7	0.0150988	0.0514032	-0.0856516	0.115849	0.768962	9.48801
SLC9A3R1	child_BMI_17year_ALSPAC	Inverse variance weighted	7	0.0164558	0.0432246	-0.0682644	0.101176	0.703423	7.96677	2.75681	6	0.838692	0
SLC9A3R1	child_BMI_17year_ALSPAC	MR Egger	7	-0.10549	0.14716	-0.393924	0.182943	0.505553	7.96677
SLC9A3R1	child_BMI_17year_ALSPAC	Weighted median	7	0.00387212	0.0575759	-0.108977	0.116721	0.946381	7.96677
SLC9A3R1	child_BMI_18year_ALSPAC	Inverse variance weighted	9	-0.0112926	0.0334286	-0.0768126	0.0542274	0.735505	7.71747	7.39301	8	0.494883	0
SLC9A3R1	child_BMI_18year_ALSPAC	MR Egger	9	0.220832	0.266836	-0.302167	0.743831	0.435203	7.71747
SLC9A3R1	child_BMI_18year_ALSPAC	Weighted median	9	0.0179833	0.0477204	-0.0755486	0.111515	0.706287	7.71747
SLC9A3R2	child_BMI_3year_ALSPAC	Inverse variance weighted	5	0.0111149	0.0269101	-0.0416289	0.0638587	0.679578	5.38114	1.72005	4	0.787073	0
SLC9A3R2	child_BMI_3year_ALSPAC	MR Egger	5	-0.0172883	0.0573405	-0.129676	0.095099	0.782723	5.38114
SLC9A3R2	child_BMI_3year_ALSPAC	Weighted median	5	0.0183827	0.0363974	-0.0529562	0.0897216	0.61352	5.38114
SLC9A3R2	child_BMI_5year_ALSPAC	Inverse variance weighted	6	-0.0127179	0.0518638	-0.114371	0.0889352	0.806289	4.84757	9.62905	5	0.0864547	48.0738
SLC9A3R2	child_BMI_5year_ALSPAC	MR Egger	6	-0.0819299	0.203948	-0.481669	0.317809	0.708429	4.84757
SLC9A3R2	child_BMI_5year_ALSPAC	Weighted median	6	0.000819491	0.0631077	-0.122872	0.124511	0.989639	4.84757
SLC9A3R2	child_BMI_6year_ALSPAC	Inverse variance weighted	5	0.0674163	0.0412203	-0.0133756	0.148208	0.101942	5.31508	2.83389	4	0.585997	0
SLC9A3R2	child_BMI_6year_ALSPAC	MR Egger	5	0.113465	0.0981979	-0.0790032	0.305933	0.331571	5.31508
SLC9A3R2	child_BMI_6year_ALSPAC	Weighted median	5	0.0596006	2.43862	-4.72009	4.8393	0.980501	5.31508
SLC9A3R2	child_BMI_7year_ALSPAC	Inverse variance weighted	6	0.0243723	0.0442817	-0.0624199	0.111165	0.58205	7.03501	7.78127	5	0.16871	35.7431
SLC9A3R2	child_BMI_7year_ALSPAC	MR Egger	6	0.0457991	0.135524	-0.219829	0.311427	0.7524	7.03501
SLC9A3R2	child_BMI_7year_ALSPAC	Weighted median	6	0.0617424	0.0815929	-0.0981797	0.221665	0.449222	7.03501
SLC9A3R2	child_BMI_8year_ALSPAC	Inverse variance weighted	6	-0.085004	0.0538893	-0.190627	0.0206191	0.114708	8.12531	2.54332	5	0.769958	0
SLC9A3R2	child_BMI_8year_ALSPAC	MR Egger	6	-0.231584	0.191285	-0.606504	0.143335	0.292661	8.12531
SLC9A3R2	child_BMI_8year_ALSPAC	Weighted median	6	-0.0727209	0.0747675	-0.219265	0.0738233	0.330738	8.12531
SLC9A3R2	child_BMI_10year_ALSPAC	Inverse variance weighted	11	-0.0644212	0.0367775	-0.136505	0.0076627	0.0798345	10.4682	4.92564	10	0.89609	0
SLC9A3R2	child_BMI_10year_ALSPAC	MR Egger	11	-0.0831942	0.119884	-0.318166	0.151778	0.505224	10.4682
SLC9A3R2	child_BMI_10year_ALSPAC	Weighted median	11	-0.0412923	0.0492566	-0.137835	0.0552507	0.401856	10.4682
SLC9A3R2	child_BMI_12year_ALSPAC	Inverse variance weighted	10	-0.0409759	0.0376864	-0.114841	0.0328895	0.276911	9.47495	7.00624	9	0.636469	0
SLC9A3R2	child_BMI_12year_ALSPAC	MR Egger	10	-0.128834	0.100406	-0.32563	0.0679617	0.235367	9.47495
SLC9A3R2	child_BMI_12year_ALSPAC	Weighted median	10	-0.0324837	0.0527324	-0.135839	0.0708718	0.537888	9.47495
SLC9A3R2	child_BMI_14year_ALSPAC	Inverse variance weighted	8	-0.0450019	0.0368667	-0.117261	0.0272567	0.222212	10.6017	3.69368	7	0.814306	0
SLC9A3R2	child_BMI_14year_ALSPAC	MR Egger	8	-0.129542	0.150209	-0.423952	0.164867	0.421587	10.6017
SLC9A3R2	child_BMI_14year_ALSPAC	Weighted median	8	-0.0266229	0.0512685	-0.127109	0.0738634	0.603562	10.6017
SLC9A3R2	child_BMI_15year_ALSPAC	Inverse variance weighted	8	-0.0518665	0.0375623	-0.125489	0.0217556	0.167337	9.07494	4.35058	7	0.738627	0
SLC9A3R2	child_BMI_15year_ALSPAC	MR Egger	8	-0.0286973	0.132347	-0.288097	0.230702	0.835522	9.07494
SLC9A3R2	child_BMI_15year_ALSPAC	Weighted median	8	-0.0299415	0.0511632	-0.130221	0.0703384	0.558404	9.07494
SLC9A3R2	child_BMI_16year_ALSPAC	Inverse variance weighted	7	-0.0626436	0.0482292	-0.157173	0.0318856	0.193988	9.48801	9.89893	6	0.128973	39.3874
SLC9A3R2	child_BMI_16year_ALSPAC	MR Egger	7	0.0844142	0.261239	-0.427615	0.596443	0.759673	9.48801
SLC9A3R2	child_BMI_16year_ALSPAC	Weighted median	7	-0.0425049	0.0532454	-0.146866	0.0618562	0.424707	9.48801
SLC9A3R2	child_BMI_17year_ALSPAC	Inverse variance weighted	7	-0.061615	0.0425719	-0.145056	0.0218259	0.147808	7.96677	3.80834	6	0.702594	0
SLC9A3R2	child_BMI_17year_ALSPAC	MR Egger	7	-0.195618	0.14491	-0.479641	0.0884046	0.234929	7.96677
SLC9A3R2	child_BMI_17year_ALSPAC	Weighted median	7	-0.0405605	0.0590657	-0.156329	0.0752082	0.492271	7.96677
SLC9A3R2	child_BMI_18year_ALSPAC	Inverse variance weighted	9	-0.0701479	0.0329173	-0.134666	-0.00562999	0.0330863	7.71747	6.12086	8	0.633696	0
SLC9A3R2	child_BMI_18year_ALSPAC	MR Egger	9	-0.308712	0.262845	-0.823887	0.206464	0.278597	7.71747
SLC9A3R2	child_BMI_18year_ALSPAC	Weighted median	9	-0.0442205	0.0451936	-0.1328	0.044359	0.327843	7.71747
SLIRP	child_BMI_3year_ALSPAC	Inverse variance weighted	5	-0.0140223	0.0279379	-0.0687807	0.040736	0.615731	5.38114	2.71425	4	0.606724	0
SLIRP	child_BMI_3year_ALSPAC	MR Egger	5	-0.00336948	0.0594415	-0.119875	0.113136	0.95836	5.38114
SLIRP	child_BMI_3year_ALSPAC	Weighted median	5	-0.00431738	0.0397519	-0.0822311	0.0735963	0.913513	5.38114
SLIRP	child_BMI_5year_ALSPAC	Inverse variance weighted	6	-0.0569116	0.0388645	-0.133086	0.0192628	0.143096	4.84757	3.2282	5	0.664851	0
SLIRP	child_BMI_5year_ALSPAC	MR Egger	6	0.028861	0.138905	-0.243394	0.301116	0.845555	4.84757
SLIRP	child_BMI_5year_ALSPAC	Weighted median	6	-0.0915542	0.0570884	-0.203447	0.020339	0.108774	4.84757
SLIRP	child_BMI_6year_ALSPAC	Inverse variance weighted	5	-0.00613315	0.0428849	-0.0901876	0.0779213	0.886279	5.31508	2.57091	4	0.631984	0
SLIRP	child_BMI_6year_ALSPAC	MR Egger	5	-0.132979	0.102165	-0.333223	0.0672652	0.283985	5.31508
SLIRP	child_BMI_6year_ALSPAC	Weighted median	5	-0.0169873	0.123207	-0.258474	0.224499	0.890338	5.31508
SLIRP	child_BMI_7year_ALSPAC	Inverse variance weighted	6	-0.0120691	0.0369192	-0.0844308	0.0602926	0.743739	7.03501	3.62774	5	0.604153	0
SLIRP	child_BMI_7year_ALSPAC	MR Egger	6	-0.120958	0.101442	-0.319784	0.0778684	0.29901	7.03501
SLIRP	child_BMI_7year_ALSPAC	Weighted median	6	-0.00247728	0.0828106	-0.164786	0.159831	0.976135	7.03501
SLIRP	child_BMI_8year_ALSPAC	Inverse variance weighted	6	0.0404787	0.0694169	-0.0955786	0.176536	0.55981	8.12531	7.6701	5	0.175379	34.8118
SLIRP	child_BMI_8year_ALSPAC	MR Egger	6	0.391308	0.207118	-0.0146435	0.79726	0.131857	8.12531
SLIRP	child_BMI_8year_ALSPAC	Weighted median	6	-0.00952921	0.0817718	-0.169802	0.150744	0.907229	8.12531
SLIRP	child_BMI_10year_ALSPAC	Inverse variance weighted	11	0.0256444	0.0382346	-0.0492954	0.100584	0.502404	10.4682	9.87008	10	0.451965	0
SLIRP	child_BMI_10year_ALSPAC	MR Egger	11	0.0562283	0.130194	-0.198953	0.311409	0.675991	10.4682
SLIRP	child_BMI_10year_ALSPAC	Weighted median	11	0.0107469	0.0540135	-0.0951195	0.116613	0.842288	10.4682
SLIRP	child_BMI_12year_ALSPAC	Inverse variance weighted	10	0.0425756	0.0416063	-0.0389728	0.124124	0.306168	9.47495	10.1409	9	0.339197	11.2508
SLIRP	child_BMI_12year_ALSPAC	MR Egger	10	0.0824292	0.116736	-0.146373	0.311231	0.500158	9.47495
SLIRP	child_BMI_12year_ALSPAC	Weighted median	10	0.0422501	0.0574476	-0.0703472	0.154847	0.462062	9.47495
SLIRP	child_BMI_14year_ALSPAC	Inverse variance weighted	8	0.0349951	0.0428455	-0.0489821	0.118972	0.414058	10.6017	8.74758	7	0.27129	19.9779
SLIRP	child_BMI_14year_ALSPAC	MR Egger	8	0.159252	0.181409	-0.196311	0.514814	0.413787	10.6017
SLIRP	child_BMI_14year_ALSPAC	Weighted median	8	0.021279	0.0582052	-0.0928032	0.135361	0.714674	10.6017
SLIRP	child_BMI_15year_ALSPAC	Inverse variance weighted	8	0.0277597	0.0397687	-0.050187	0.105706	0.48516	9.07494	7.26785	7	0.401534	3.6854
SLIRP	child_BMI_15year_ALSPAC	MR Egger	8	0.174717	0.137533	-0.0948482	0.444283	0.250992	9.07494
SLIRP	child_BMI_15year_ALSPAC	Weighted median	8	0.00366265	0.0539067	-0.101994	0.10932	0.94583	9.07494
SLIRP	child_BMI_16year_ALSPAC	Inverse variance weighted	7	0.00649242	0.0457777	-0.0832319	0.0962168	0.887218	9.48801	8.25853	6	0.219768	27.3478
SLIRP	child_BMI_16year_ALSPAC	MR Egger	7	0.0749815	0.254103	-0.42306	0.573023	0.77979	9.48801
SLIRP	child_BMI_16year_ALSPAC	Weighted median	7	-0.00841334	0.0549547	-0.116124	0.0992978	0.878323	9.48801
SLIRP	child_BMI_17year_ALSPAC	Inverse variance weighted	7	0.0418815	0.0504361	-0.0569733	0.140736	0.40632	7.96677	7.79518	6	0.253496	23.0294
SLIRP	child_BMI_17year_ALSPAC	MR Egger	7	-0.0592364	0.182033	-0.416021	0.297548	0.758043	7.96677
SLIRP	child_BMI_17year_ALSPAC	Weighted median	7	-0.023898	0.0640865	-0.149508	0.101712	0.709222	7.96677
SLIRP	child_BMI_18year_ALSPAC	Inverse variance weighted	9	-0.00778758	0.0364107	-0.0791526	0.0635775	0.83064	7.71747	9.06319	8	0.336994	11.7308
SLIRP	child_BMI_18year_ALSPAC	MR Egger	9	-0.101699	0.308617	-0.706588	0.50319	0.751395	7.71747
SLIRP	child_BMI_18year_ALSPAC	Weighted median	9	-0.0529352	0.0496097	-0.15017	0.0442998	0.285957	7.71747
SLIT2	child_BMI_3year_ALSPAC	Inverse variance weighted	5	0.0461255	0.0277883	-0.00833957	0.100591	0.0969368	5.38114	3.30035	4	0.508876	0
SLIT2	child_BMI_3year_ALSPAC	MR Egger	5	0.000667945	0.059102	-0.115172	0.116508	0.991692	5.38114
SLIT2	child_BMI_3year_ALSPAC	Weighted median	5	0.0246837	0.0425592	-0.0587323	0.1081	0.561924	5.38114
SLIT2	child_BMI_5year_ALSPAC	Inverse variance weighted	6	-0.000631362	0.0550015	-0.108434	0.107172	0.990841	4.84757	10.1014	5	0.0724119	50.502
SLIT2	child_BMI_5year_ALSPAC	MR Egger	6	0.0262357	0.218936	-0.402878	0.455349	0.910393	4.84757
SLIT2	child_BMI_5year_ALSPAC	Weighted median	6	-0.015249	0.06827	-0.149058	0.11856	0.823253	4.84757
SLIT2	child_BMI_6year_ALSPAC	Inverse variance weighted	5	0.00529808	0.054499	-0.10152	0.112116	0.922556	5.31508	6.53651	4	0.162504	38.8053
SLIT2	child_BMI_6year_ALSPAC	MR Egger	5	-0.0661495	0.142839	-0.346115	0.213816	0.674817	5.31508
SLIT2	child_BMI_6year_ALSPAC	Weighted median	5	-0.021227	0.969693	-1.92183	1.87937	0.982535	5.31508
SLIT2	child_BMI_7year_ALSPAC	Inverse variance weighted	6	-0.0466737	0.055866	-0.156171	0.0628237	0.40346	7.03501	11.5845	5	0.0409472	56.8388
SLIT2	child_BMI_7year_ALSPAC	MR Egger	6	-0.00257177	0.16997	-0.335714	0.33057	0.988653	7.03501
SLIT2	child_BMI_7year_ALSPAC	Weighted median	6	-0.0176224	0.115279	-0.24357	0.208325	0.878504	7.03501
SLIT2	child_BMI_8year_ALSPAC	Inverse variance weighted	6	0.0719493	0.055735	-0.0372912	0.18119	0.196732	8.12531	1.28697	5	0.936267	0
SLIT2	child_BMI_8year_ALSPAC	MR Egger	6	0.0648086	0.197975	-0.323223	0.452841	0.759814	8.12531
SLIT2	child_BMI_8year_ALSPAC	Weighted median	6	0.0613587	0.071419	-0.0786226	0.20134	0.390265	8.12531
SLIT2	child_BMI_10year_ALSPAC	Inverse variance weighted	11	0.0594477	0.0380512	-0.0151326	0.134028	0.118215	10.4682	10.0092	10	0.439685	0.0920723
SLIT2	child_BMI_10year_ALSPAC	MR Egger	11	0.208944	0.123969	-0.0340348	0.451923	0.126182	10.4682
SLIT2	child_BMI_10year_ALSPAC	Weighted median	11	0.0359723	0.0547481	-0.071334	0.143279	0.511148	10.4682
SLIT2	child_BMI_12year_ALSPAC	Inverse variance weighted	10	0.0633712	0.0394812	-0.014012	0.140754	0.108473	9.47495	9.23375	9	0.415983	2.53153
SLIT2	child_BMI_12year_ALSPAC	MR Egger	10	0.107414	0.11028	-0.108735	0.323563	0.358579	9.47495
SLIT2	child_BMI_12year_ALSPAC	Weighted median	10	0.0387856	0.0540349	-0.0671228	0.144694	0.472888	9.47495
SLIT2	child_BMI_14year_ALSPAC	Inverse variance weighted	8	0.0441824	0.0381832	-0.0306566	0.119021	0.247225	10.6017	7.02224	7	0.426568	0.316736
SLIT2	child_BMI_14year_ALSPAC	MR Egger	8	0.210275	0.155374	-0.0942579	0.514808	0.224706	10.6017
SLIT2	child_BMI_14year_ALSPAC	Weighted median	8	0.0277614	0.0543376	-0.0787404	0.134263	0.609418	10.6017
SLIT2	child_BMI_15year_ALSPAC	Inverse variance weighted	8	0.0139475	0.0388304	-0.06216	0.0900551	0.719452	9.07494	4.16732	7	0.760317	0
SLIT2	child_BMI_15year_ALSPAC	MR Egger	8	-0.090466	0.136531	-0.358067	0.177135	0.532198	9.07494
SLIT2	child_BMI_15year_ALSPAC	Weighted median	8	0.0172878	0.0528725	-0.0863422	0.120918	0.743689	9.07494
SLIT2	child_BMI_16year_ALSPAC	Inverse variance weighted	7	0.0308725	0.0426821	-0.0527844	0.114529	0.469487	9.48801	7.24741	6	0.298572	17.2118
SLIT2	child_BMI_16year_ALSPAC	MR Egger	7	0.167356	0.230327	-0.284085	0.618796	0.500048	9.48801
SLIT2	child_BMI_16year_ALSPAC	Weighted median	7	0.0155013	0.0538245	-0.0899949	0.120997	0.77335	9.48801
SLIT2	child_BMI_17year_ALSPAC	Inverse variance weighted	7	0.0175131	0.0440086	-0.0687438	0.10377	0.690669	7.96677	3.85063	6	0.696882	0
SLIT2	child_BMI_17year_ALSPAC	MR Egger	7	0.0388692	0.149771	-0.254683	0.332421	0.805578	7.96677
SLIT2	child_BMI_17year_ALSPAC	Weighted median	7	0.0145605	0.0594525	-0.101966	0.131087	0.806526	7.96677
SLIT2	child_BMI_18year_ALSPAC	Inverse variance weighted	9	-0.016336	0.0340444	-0.0830632	0.0503911	0.631338	7.71747	6.29865	8	0.613817	0
SLIT2	child_BMI_18year_ALSPAC	MR Egger	9	-0.079942	0.271786	-0.612642	0.452758	0.777184	7.71747
SLIT2	child_BMI_18year_ALSPAC	Weighted median	9	0.00280788	0.0462982	-0.0879366	0.0935524	0.95164	7.71747
SLITRK1	child_BMI_3year_ALSPAC	Inverse variance weighted	5	-0.0711912	0.0353718	-0.14052	-0.00186257	0.0441507	5.38114	7.18451	4	0.126453	44.3247
SLITRK1	child_BMI_3year_ALSPAC	MR Egger	5	-0.0623569	0.0866957	-0.23228	0.107567	0.523945	5.38114
SLITRK1	child_BMI_3year_ALSPAC	Weighted median	5	-0.0336978	0.0431786	-0.118328	0.0509322	0.435138	5.38114
SLITRK1	child_BMI_5year_ALSPAC	Inverse variance weighted	6	-0.0821037	0.0672819	-0.213976	0.0497689	0.222354	4.84757	16.8329	5	0.00482778	70.2963
SLITRK1	child_BMI_5year_ALSPAC	MR Egger	6	-0.0706427	0.26906	-0.598	0.456715	0.805862	4.84757
SLITRK1	child_BMI_5year_ALSPAC	Weighted median	6	-0.110246	0.0668306	-0.241234	0.0207415	0.0990165	4.84757
SLITRK1	child_BMI_6year_ALSPAC	Inverse variance weighted	5	-0.0458845	0.0524668	-0.148719	0.0569504	0.381822	5.31508	6.71968	4	0.151464	40.4734
SLITRK1	child_BMI_6year_ALSPAC	MR Egger	5	-0.0323793	0.144085	-0.314786	0.250028	0.836631	5.31508
SLITRK1	child_BMI_6year_ALSPAC	Weighted median	5	-0.0346588	0.253152	-0.530837	0.461519	0.891103	5.31508
SLITRK1	child_BMI_7year_ALSPAC	Inverse variance weighted	6	-0.031155	0.0571147	-0.1431	0.0807898	0.585422	7.03501	13.4293	5	0.0196715	62.7679
SLITRK1	child_BMI_7year_ALSPAC	MR Egger	6	-0.128533	0.167536	-0.456904	0.199838	0.485744	7.03501
SLITRK1	child_BMI_7year_ALSPAC	Weighted median	6	-0.0683915	0.24831	-0.55508	0.418297	0.782988	7.03501
SLITRK1	child_BMI_8year_ALSPAC	Inverse variance weighted	6	-0.236518	0.0601378	-0.354388	-0.118648	8.39181e-05	8.12531	6.46575	5	0.263498	22.6695
SLITRK1	child_BMI_8year_ALSPAC	MR Egger	6	-0.185037	0.237573	-0.650681	0.280606	0.479565	8.12531
SLITRK1	child_BMI_8year_ALSPAC	Weighted median	6	-0.180027	0.0870313	-0.350608	-0.00944532	0.0385904	8.12531
SLITRK1	child_BMI_10year_ALSPAC	Inverse variance weighted	11	-0.190618	0.0383444	-0.265773	-0.115463	6.65359e-07	10.4682	11.2884	10	0.335495	11.4135
SLITRK1	child_BMI_10year_ALSPAC	MR Egger	11	-0.474294	0.117759	-0.705102	-0.243486	0.00298347	10.4682
SLITRK1	child_BMI_10year_ALSPAC	Weighted median	11	-0.168779	0.0565904	-0.279696	-0.0578616	0.00285938	10.4682
SLITRK1	child_BMI_12year_ALSPAC	Inverse variance weighted	10	-0.217571	0.0369865	-0.290065	-0.145077	4.04278e-09	9.47495	8.29126	9	0.505082	0
SLITRK1	child_BMI_12year_ALSPAC	MR Egger	10	-0.239627	0.100101	-0.435826	-0.0434279	0.0435939	9.47495
SLITRK1	child_BMI_12year_ALSPAC	Weighted median	10	-0.180556	0.0583348	-0.294892	-0.0662199	0.00196701	9.47495
SLITRK1	child_BMI_14year_ALSPAC	Inverse variance weighted	8	-0.199543	0.0362286	-0.270551	-0.128535	3.63149e-08	10.6017	7.01904	7	0.4269	0.271236
SLITRK1	child_BMI_14year_ALSPAC	MR Egger	8	-0.478007	0.147538	-0.767182	-0.188832	0.0176894	10.6017
SLITRK1	child_BMI_14year_ALSPAC	Weighted median	8	-0.158458	0.0542972	-0.26488	-0.0520353	0.00351898	10.6017
SLITRK1	child_BMI_15year_ALSPAC	Inverse variance weighted	8	-0.16285	0.043723	-0.248547	-0.0771524	0.000195647	9.07494	9.86075	7	0.196603	29.0115
SLITRK1	child_BMI_15year_ALSPAC	MR Egger	8	-0.0364948	0.157223	-0.344652	0.271663	0.824159	9.07494
SLITRK1	child_BMI_15year_ALSPAC	Weighted median	8	-0.144995	0.0604027	-0.263384	-0.0266055	0.0163741	9.07494
SLITRK1	child_BMI_16year_ALSPAC	Inverse variance weighted	7	-0.154997	0.0555218	-0.26382	-0.0461745	0.00524407	9.48801	13.6336	6	0.0340081	55.991
SLITRK1	child_BMI_16year_ALSPAC	MR Egger	7	-0.60343	0.233767	-1.06161	-0.145246	0.0493525	9.48801
SLITRK1	child_BMI_16year_ALSPAC	Weighted median	7	-0.155081	0.0605572	-0.273773	-0.0363889	0.0104401	9.48801
SLITRK1	child_BMI_17year_ALSPAC	Inverse variance weighted	7	-0.183174	0.0471273	-0.275543	-0.0908043	0.000101579	7.96677	7.64345	6	0.265406	21.5014
SLITRK1	child_BMI_17year_ALSPAC	MR Egger	7	-0.428302	0.142109	-0.706837	-0.149768	0.029623	7.96677
SLITRK1	child_BMI_17year_ALSPAC	Weighted median	7	-0.174981	0.0631102	-0.298676	-0.0512846	0.00556068	7.96677
SLITRK1	child_BMI_18year_ALSPAC	Inverse variance weighted	9	-0.0906307	0.0527843	-0.194088	0.0128265	0.0859789	7.71747	21.3669	8	0.00623404	62.5589
SLITRK1	child_BMI_18year_ALSPAC	MR Egger	9	-0.372028	0.437272	-1.22908	0.485026	0.42303	7.71747
SLITRK1	child_BMI_18year_ALSPAC	Weighted median	9	-0.0636395	0.0556643	-0.172741	0.0454625	0.252925	7.71747
SLITRK2	child_BMI_3year_ALSPAC	Inverse variance weighted	5	0.0134437	0.0505139	-0.0855637	0.112451	0.790133	5.38114	14.8053	4	0.00512256	72.9826
SLITRK2	child_BMI_3year_ALSPAC	MR Egger	5	-0.097327	0.100896	-0.295084	0.10043	0.40589	5.38114
SLITRK2	child_BMI_3year_ALSPAC	Weighted median	5	-0.0198175	0.0449573	-0.107934	0.0682988	0.659353	5.38114
SLITRK2	child_BMI_5year_ALSPAC	Inverse variance weighted	6	0.0488849	0.050567	-0.0502264	0.147996	0.333676	4.84757	9.58923	5	0.0877469	47.8582
SLITRK2	child_BMI_5year_ALSPAC	MR Egger	6	-0.110445	0.183965	-0.471016	0.250126	0.580623	4.84757
SLITRK2	child_BMI_5year_ALSPAC	Weighted median	6	0.0360373	0.0556965	-0.0731277	0.145202	0.517612	4.84757
SLITRK2	child_BMI_6year_ALSPAC	Inverse variance weighted	5	0.0465471	0.0461335	-0.0438746	0.136969	0.312992	5.31508	5.23702	4	0.263831	23.6207
SLITRK2	child_BMI_6year_ALSPAC	MR Egger	5	0.190806	0.0960626	0.00252289	0.379088	0.141195	5.31508
SLITRK2	child_BMI_6year_ALSPAC	Weighted median	5	0.0518192	0.308552	-0.552943	0.656581	0.866628	5.31508
SLITRK2	child_BMI_7year_ALSPAC	Inverse variance weighted	6	0.039474	0.0493128	-0.0571791	0.136127	0.423431	7.03501	10.1031	5	0.0723667	50.5101
SLITRK2	child_BMI_7year_ALSPAC	MR Egger	6	0.115902	0.145885	-0.170032	0.401837	0.471391	7.03501
SLITRK2	child_BMI_7year_ALSPAC	Weighted median	6	0.0378048	0.0572979	-0.0744992	0.150109	0.509387	7.03501
SLITRK2	child_BMI_8year_ALSPAC	Inverse variance weighted	6	0.102911	0.052657	-0.000297078	0.206118	0.0506589	8.12531	4.82727	5	0.437322	0
SLITRK2	child_BMI_8year_ALSPAC	MR Egger	6	-0.053918	0.188489	-0.423356	0.315521	0.78904	8.12531
SLITRK2	child_BMI_8year_ALSPAC	Weighted median	6	0.057325	0.0722923	-0.0843679	0.199018	0.4278	8.12531
SLITRK2	child_BMI_10year_ALSPAC	Inverse variance weighted	11	0.110877	0.03593	0.040454	0.1813	0.0020293	10.4682	8.50733	10	0.579408	0
SLITRK2	child_BMI_10year_ALSPAC	MR Egger	11	0.0603719	0.117107	-0.169157	0.289901	0.618607	10.4682
SLITRK2	child_BMI_10year_ALSPAC	Weighted median	11	0.0597839	0.0524912	-0.0430989	0.162667	0.254732	10.4682
SLITRK2	child_BMI_12year_ALSPAC	Inverse variance weighted	10	0.0733775	0.0368121	0.00122581	0.145529	0.0462287	9.47495	7.9791	9	0.536254	0
SLITRK2	child_BMI_12year_ALSPAC	MR Egger	10	0.0197566	0.0980858	-0.172492	0.212005	0.845396	9.47495
SLITRK2	child_BMI_12year_ALSPAC	Weighted median	10	0.0435163	0.0487584	-0.0520501	0.139083	0.372131	9.47495
SLITRK2	child_BMI_14year_ALSPAC	Inverse variance weighted	8	0.0739401	0.0360125	0.00335568	0.144524	0.040055	10.6017	4.87007	7	0.675815	0
SLITRK2	child_BMI_14year_ALSPAC	MR Egger	8	0.0518995	0.14681	-0.235849	0.339648	0.735793	10.6017
SLITRK2	child_BMI_14year_ALSPAC	Weighted median	8	0.0405557	0.0476133	-0.0527663	0.133878	0.39434	10.6017
SLITRK2	child_BMI_15year_ALSPAC	Inverse variance weighted	8	0.0529795	0.0472625	-0.039655	0.145614	0.262304	9.07494	11.6174	7	0.113864	39.7455
SLITRK2	child_BMI_15year_ALSPAC	MR Egger	8	0.125716	0.176989	-0.221183	0.472614	0.504175	9.07494
SLITRK2	child_BMI_15year_ALSPAC	Weighted median	8	0.0342636	0.0475495	-0.0589334	0.127461	0.471163	9.07494
SLITRK2	child_BMI_16year_ALSPAC	Inverse variance weighted	7	0.0768397	0.0366812	0.00494456	0.148735	0.0361889	9.48801	5.47955	6	0.483932	0
SLITRK2	child_BMI_16year_ALSPAC	MR Egger	7	0.124331	0.194748	-0.257376	0.506038	0.551291	9.48801
SLITRK2	child_BMI_16year_ALSPAC	Weighted median	7	0.038872	0.0510889	-0.0612623	0.139006	0.446735	9.48801
SLITRK2	child_BMI_17year_ALSPAC	Inverse variance weighted	7	0.0543122	0.041567	-0.0271592	0.135784	0.191343	7.96677	2.21988	6	0.898406	0
SLITRK2	child_BMI_17year_ALSPAC	MR Egger	7	0.156743	0.141464	-0.120526	0.434012	0.318292	7.96677
SLITRK2	child_BMI_17year_ALSPAC	Weighted median	7	0.0371543	0.0557516	-0.0721188	0.146427	0.505139	7.96677
SLITRK2	child_BMI_18year_ALSPAC	Inverse variance weighted	9	0.0453529	0.0347408	-0.0227391	0.113445	0.191735	7.71747	9.33359	8	0.314941	14.2881
SLITRK2	child_BMI_18year_ALSPAC	MR Egger	9	-0.195448	0.281909	-0.74799	0.357093	0.510461	7.71747
SLITRK2	child_BMI_18year_ALSPAC	Weighted median	9	0.0331415	0.0435139	-0.0521458	0.118429	0.446281	7.71747
SLITRK6	child_BMI_3year_ALSPAC	Inverse variance weighted	5	-0.0266838	0.0263358	-0.0783019	0.0249343	0.310957	5.38114	0.10118	4	0.998763	0
SLITRK6	child_BMI_3year_ALSPAC	MR Egger	5	-0.0288078	0.0561055	-0.138775	0.081159	0.643053	5.38114
SLITRK6	child_BMI_3year_ALSPAC	Weighted median	5	-0.0280455	0.0364061	-0.0994015	0.0433104	0.441091	5.38114
SLITRK6	child_BMI_5year_ALSPAC	Inverse variance weighted	6	-0.0285063	0.0365943	-0.100231	0.0432186	0.435991	4.84757	1.49384	5	0.913779	0
SLITRK6	child_BMI_5year_ALSPAC	MR Egger	6	-0.00122741	0.130894	-0.25778	0.255326	0.992967	4.84757
SLITRK6	child_BMI_5year_ALSPAC	Weighted median	6	-0.0198973	0.0498312	-0.117566	0.0777718	0.689677	4.84757
SLITRK6	child_BMI_6year_ALSPAC	Inverse variance weighted	5	0.0126909	0.0469034	-0.0792398	0.104622	0.786718	5.31508	5.40689	4	0.248036	26.0203
SLITRK6	child_BMI_6year_ALSPAC	MR Egger	5	-0.114164	0.100685	-0.311508	0.0831794	0.339263	5.31508
SLITRK6	child_BMI_6year_ALSPAC	Weighted median	5	-0.0207586	0.218234	-0.448497	0.40698	0.924219	5.31508
SLITRK6	child_BMI_7year_ALSPAC	Inverse variance weighted	6	-0.0171897	0.034744	-0.0852879	0.0509084	0.620773	7.03501	2.62159	5	0.758083	0
SLITRK6	child_BMI_7year_ALSPAC	MR Egger	6	-0.1064	0.0954656	-0.293513	0.0807121	0.327494	7.03501
SLITRK6	child_BMI_7year_ALSPAC	Weighted median	6	-0.0230287	0.0699477	-0.160126	0.114069	0.741983	7.03501
SLITRK6	child_BMI_8year_ALSPAC	Inverse variance weighted	6	-0.0146798	0.077199	-0.16599	0.13663	0.849188	8.12531	10.7236	5	0.0571434	53.374
SLITRK6	child_BMI_8year_ALSPAC	MR Egger	6	-0.105828	0.302656	-0.699033	0.487378	0.744225	8.12531
SLITRK6	child_BMI_8year_ALSPAC	Weighted median	6	-0.0417227	0.0814364	-0.201338	0.117893	0.608417	8.12531
SLITRK6	child_BMI_10year_ALSPAC	Inverse variance weighted	11	0.0231952	0.0572225	-0.0889608	0.135351	0.685219	10.4682	25.2734	10	0.00485068	60.4327
SLITRK6	child_BMI_10year_ALSPAC	MR Egger	11	-0.336301	0.151268	-0.632785	-0.0398162	0.0532835	10.4682
SLITRK6	child_BMI_10year_ALSPAC	Weighted median	11	-0.0269917	0.0533696	-0.131596	0.0776127	0.613032	10.4682
SLITRK6	child_BMI_12year_ALSPAC	Inverse variance weighted	10	-0.0192671	0.0405565	-0.0987579	0.0602238	0.63474	9.47495	10.8846	9	0.283702	17.3144
SLITRK6	child_BMI_12year_ALSPAC	MR Egger	10	-0.0995202	0.110531	-0.316161	0.11712	0.394212	9.47495
SLITRK6	child_BMI_12year_ALSPAC	Weighted median	10	-0.0237839	0.0515115	-0.124746	0.0771787	0.644283	9.47495
SLITRK6	child_BMI_14year_ALSPAC	Inverse variance weighted	8	-0.0187236	0.0444271	-0.105801	0.0683534	0.673429	10.6017	10.6172	7	0.156208	34.0696
SLITRK6	child_BMI_14year_ALSPAC	MR Egger	8	-0.276353	0.162757	-0.595356	0.0426507	0.140437	10.6017
SLITRK6	child_BMI_14year_ALSPAC	Weighted median	8	-0.0268843	0.0482856	-0.121524	0.0677554	0.577679	10.6017
SLITRK6	child_BMI_15year_ALSPAC	Inverse variance weighted	8	-0.0288655	0.0585288	-0.143582	0.0858511	0.621883	9.07494	17.7608	7	0.0130971	60.5874
SLITRK6	child_BMI_15year_ALSPAC	MR Egger	8	0.114358	0.214212	-0.305498	0.534215	0.612632	9.07494
SLITRK6	child_BMI_15year_ALSPAC	Weighted median	8	-0.0364654	0.056124	-0.146468	0.0735377	0.515868	9.07494
SLITRK6	child_BMI_16year_ALSPAC	Inverse variance weighted	7	0.00218384	0.058221	-0.111929	0.116297	0.970079	9.48801	15.066	6	0.0197494	60.1753
SLITRK6	child_BMI_16year_ALSPAC	MR Egger	7	-0.562814	0.199075	-0.953002	-0.172626	0.0367982	9.48801
SLITRK6	child_BMI_16year_ALSPAC	Weighted median	7	-0.0544798	0.0536091	-0.159554	0.050594	0.309514	9.48801
SLITRK6	child_BMI_17year_ALSPAC	Inverse variance weighted	7	-0.0592373	0.0416227	-0.140818	0.0223432	0.154679	7.96677	4.48854	6	0.610869	0
SLITRK6	child_BMI_17year_ALSPAC	MR Egger	7	-0.0892121	0.141619	-0.366785	0.18836	0.556392	7.96677
SLITRK6	child_BMI_17year_ALSPAC	Weighted median	7	-0.105336	0.0583161	-0.219635	0.00896393	0.0708735	7.96677
SLITRK6	child_BMI_18year_ALSPAC	Inverse variance weighted	9	0.0265413	0.0528488	-0.0770422	0.130125	0.615518	7.71747	21.5342	8	0.00585584	62.8499
SLITRK6	child_BMI_18year_ALSPAC	MR Egger	9	-0.27063	0.436284	-1.12575	0.584487	0.554705	7.71747
SLITRK6	child_BMI_18year_ALSPAC	Weighted median	9	-0.0264138	0.0533623	-0.131004	0.0781763	0.620607	7.71747
SLK	child_BMI_3year_ALSPAC	Inverse variance weighted	5	-0.0260641	0.0276953	-0.080347	0.0282188	0.346654	5.38114	3.74172	4	0.442087	0
SLK	child_BMI_3year_ALSPAC	MR Egger	5	-0.0753264	0.058967	-0.190902	0.0402489	0.291341	5.38114
SLK	child_BMI_3year_ALSPAC	Weighted median	5	-0.00609998	0.0416345	-0.0877035	0.0755036	0.883517	5.38114
SLK	child_BMI_5year_ALSPAC	Inverse variance weighted	6	-0.0774302	0.041634	-0.159033	0.00417248	0.0629164	4.84757	5.83499	5	0.322608	14.31
SLK	child_BMI_5year_ALSPAC	MR Egger	6	0.0406069	0.154642	-0.262492	0.343706	0.805839	4.84757
SLK	child_BMI_5year_ALSPAC	Weighted median	6	-0.0362732	0.0614043	-0.156626	0.0840793	0.554703	4.84757
SLK	child_BMI_6year_ALSPAC	Inverse variance weighted	5	0.0646514	0.0424879	-0.0186248	0.147928	0.128098	5.31508	1.60198	4	0.808436	0
SLK	child_BMI_6year_ALSPAC	MR Egger	5	-0.0339944	0.101221	-0.232387	0.164398	0.759105	5.31508
SLK	child_BMI_6year_ALSPAC	Weighted median	5	0.0593647	0.29155	-0.512073	0.630802	0.838652	5.31508
SLK	child_BMI_7year_ALSPAC	Inverse variance weighted	6	-0.0111281	0.0396397	-0.0888219	0.0665657	0.778916	7.03501	5.86686	5	0.31939	14.7756
SLK	child_BMI_7year_ALSPAC	MR Egger	6	0.0291397	0.119812	-0.205691	0.263971	0.819804	7.03501
SLK	child_BMI_7year_ALSPAC	Weighted median	6	0.0123165	2.90576	-5.68298	5.70761	0.996618	7.03501
SLK	child_BMI_8year_ALSPAC	Inverse variance weighted	6	-0.0489421	0.0555571	-0.157834	0.0599499	0.378354	8.12531	4.30146	5	0.506879	0
SLK	child_BMI_8year_ALSPAC	MR Egger	6	0.073216	0.19732	-0.313532	0.459963	0.729415	8.12531
SLK	child_BMI_8year_ALSPAC	Weighted median	6	0.016051	0.0764489	-0.133789	0.165891	0.833701	8.12531
SLK	child_BMI_10year_ALSPAC	Inverse variance weighted	11	-0.0461239	0.0379156	-0.120439	0.0281907	0.223799	10.4682	6.52144	10	0.769718	0
SLK	child_BMI_10year_ALSPAC	MR Egger	11	0.136203	0.12367	-0.106191	0.378597	0.299329	10.4682
SLK	child_BMI_10year_ALSPAC	Weighted median	11	0.00558004	0.0539872	-0.100235	0.111395	0.917678	10.4682
SLK	child_BMI_12year_ALSPAC	Inverse variance weighted	10	-0.0181838	0.0388541	-0.0943378	0.0579703	0.639784	9.47495	7.77759	9	0.556706	0
SLK	child_BMI_12year_ALSPAC	MR Egger	10	0.0586043	0.10359	-0.144432	0.26164	0.587087	9.47495
SLK	child_BMI_12year_ALSPAC	Weighted median	10	0.00537935	0.0563275	-0.105023	0.115781	0.923917	9.47495
SLK	child_BMI_14year_ALSPAC	Inverse variance weighted	8	-0.038311	0.038008	-0.112807	0.0361848	0.313469	10.6017	4.82798	7	0.680946	0
SLK	child_BMI_14year_ALSPAC	MR Egger	8	0.145634	0.154943	-0.158054	0.449322	0.383539	10.6017
SLK	child_BMI_14year_ALSPAC	Weighted median	8	0.00540744	0.0502054	-0.0929951	0.10381	0.914229	10.6017
SLK	child_BMI_15year_ALSPAC	Inverse variance weighted	8	-0.0202961	0.0469989	-0.112414	0.0718217	0.665856	9.07494	10.3208	7	0.17111	32.1759
SLK	child_BMI_15year_ALSPAC	MR Egger	8	0.0726039	0.174181	-0.268792	0.414	0.691305	9.07494
SLK	child_BMI_15year_ALSPAC	Weighted median	8	-0.0179169	0.0556626	-0.127016	0.0911818	0.74754	9.07494
SLK	child_BMI_16year_ALSPAC	Inverse variance weighted	7	-0.0306978	0.0399268	-0.108954	0.0475587	0.441981	9.48801	6.3844	6	0.381534	6.02086
SLK	child_BMI_16year_ALSPAC	MR Egger	7	-0.0740942	0.222333	-0.509868	0.361679	0.752461	9.48801
SLK	child_BMI_16year_ALSPAC	Weighted median	7	0.00523911	0.0567272	-0.105946	0.116424	0.926415	9.48801
SLK	child_BMI_17year_ALSPAC	Inverse variance weighted	7	-0.0377161	0.0438683	-0.123698	0.0482658	0.389923	7.96677	4.93023	6	0.552793	0
SLK	child_BMI_17year_ALSPAC	MR Egger	7	0.180787	0.149279	-0.111801	0.473375	0.279984	7.96677
SLK	child_BMI_17year_ALSPAC	Weighted median	7	-0.00139799	0.062415	-0.123731	0.120935	0.98213	7.96677
SLK	child_BMI_18year_ALSPAC	Inverse variance weighted	9	-0.0579737	0.033927	-0.124471	0.00852324	0.0874922	7.71747	4.50896	8	0.808536	0
SLK	child_BMI_18year_ALSPAC	MR Egger	9	0.144255	0.270864	-0.386638	0.675148	0.610809	7.71747
SLK	child_BMI_18year_ALSPAC	Weighted median	9	-0.0360549	0.0491174	-0.132325	0.0602153	0.462915	7.71747
SLMAP	child_BMI_3year_ALSPAC	Inverse variance weighted	5	0.00932203	0.026846	-0.0432961	0.0619402	0.72841	5.38114	2.19442	4	0.700051	0
SLMAP	child_BMI_3year_ALSPAC	MR Egger	5	-0.0442956	0.0572282	-0.156463	0.0678716	0.495321	5.38114
SLMAP	child_BMI_3year_ALSPAC	Weighted median	5	0.0160019	0.0369457	-0.0564117	0.0884154	0.664929	5.38114
SLMAP	child_BMI_5year_ALSPAC	Inverse variance weighted	6	-0.0290679	0.037308	-0.102192	0.0440558	0.435902	4.84757	3.4184	5	0.63577	0
SLMAP	child_BMI_5year_ALSPAC	MR Egger	6	-0.104373	0.133252	-0.365547	0.156802	0.477246	4.84757
SLMAP	child_BMI_5year_ALSPAC	Weighted median	6	0.00366782	0.0537441	-0.101671	0.109006	0.94559	4.84757
SLMAP	child_BMI_6year_ALSPAC	Inverse variance weighted	5	0.018748	0.0505985	-0.080425	0.117921	0.710991	5.31508	6.05007	4	0.19544	33.8851
SLMAP	child_BMI_6year_ALSPAC	MR Egger	5	-0.152644	0.0980145	-0.344752	0.0394645	0.217258	5.31508
SLMAP	child_BMI_6year_ALSPAC	Weighted median	5	-0.0249665	0.260145	-0.534851	0.484918	0.923543	5.31508
SLMAP	child_BMI_7year_ALSPAC	Inverse variance weighted	6	0.00517958	0.0354858	-0.0643727	0.0747318	0.883952	7.03501	5.0168	5	0.413834	0.334791
SLMAP	child_BMI_7year_ALSPAC	MR Egger	6	-0.140488	0.0973397	-0.331274	0.050298	0.222425	7.03501
SLMAP	child_BMI_7year_ALSPAC	Weighted median	6	-0.00463884	0.0771075	-0.15577	0.146492	0.952028	7.03501
SLMAP	child_BMI_8year_ALSPAC	Inverse variance weighted	6	0.022731	0.0739527	-0.122216	0.167678	0.75856	8.12531	9.46414	5	0.0919228	47.169
SLMAP	child_BMI_8year_ALSPAC	MR Egger	6	-0.330992	0.228455	-0.778765	0.11678	0.220969	8.12531
SLMAP	child_BMI_8year_ALSPAC	Weighted median	6	0.0419741	0.0731949	-0.101488	0.185436	0.566336	8.12531
SLMAP	child_BMI_10year_ALSPAC	Inverse variance weighted	11	0.0194578	0.0429504	-0.0647249	0.10364	0.650527	10.4682	13.708	10	0.186731	27.05
SLMAP	child_BMI_10year_ALSPAC	MR Egger	11	-0.0187262	0.147004	-0.306854	0.269401	0.901436	10.4682
SLMAP	child_BMI_10year_ALSPAC	Weighted median	11	0.0317668	0.0492529	-0.0647688	0.128302	0.518944	10.4682
SLMAP	child_BMI_12year_ALSPAC	Inverse variance weighted	10	0.0349464	0.0441489	-0.0515854	0.121478	0.428618	9.47495	12.417	9	0.190811	27.5185
SLMAP	child_BMI_12year_ALSPAC	MR Egger	10	-0.174722	0.100174	-0.371064	0.0216191	0.119283	9.47495
SLMAP	child_BMI_12year_ALSPAC	Weighted median	10	0.0295453	0.0509282	-0.0702739	0.129364	0.561823	9.47495
SLMAP	child_BMI_14year_ALSPAC	Inverse variance weighted	8	0.0452329	0.0445661	-0.0421167	0.132583	0.310124	10.6017	10.2834	7	0.173077	31.9288
SLMAP	child_BMI_14year_ALSPAC	MR Egger	8	-0.127282	0.182236	-0.484465	0.229901	0.511048	10.6017
SLMAP	child_BMI_14year_ALSPAC	Weighted median	8	0.0318675	0.0530819	-0.0721729	0.135908	0.548275	10.6017
SLMAP	child_BMI_15year_ALSPAC	Inverse variance weighted	8	0.0683326	0.0374625	-0.00509392	0.141759	0.0681481	9.07494	5.426	7	0.608125	0
SLMAP	child_BMI_15year_ALSPAC	MR Egger	8	0.192913	0.132069	-0.0659419	0.451768	0.194399	9.07494
SLMAP	child_BMI_15year_ALSPAC	Weighted median	8	0.0323834	0.0516629	-0.068876	0.133643	0.530777	9.07494
SLMAP	child_BMI_16year_ALSPAC	Inverse variance weighted	7	0.0474146	0.0374508	-0.0259889	0.120818	0.205495	9.48801	5.99846	6	0.423363	0
SLMAP	child_BMI_16year_ALSPAC	MR Egger	7	0.125074	0.206324	-0.279321	0.529468	0.570846	9.48801
SLMAP	child_BMI_16year_ALSPAC	Weighted median	7	0.0291408	0.0512076	-0.0712262	0.129508	0.569308	9.48801
SLMAP	child_BMI_17year_ALSPAC	Inverse variance weighted	7	0.0392899	0.057205	-0.0728319	0.151412	0.492192	7.96677	10.9014	6	0.0914708	44.9614
SLMAP	child_BMI_17year_ALSPAC	MR Egger	7	-0.124235	0.199064	-0.514401	0.26593	0.55993	7.96677
SLMAP	child_BMI_17year_ALSPAC	Weighted median	7	0.0288684	0.0627348	-0.0940919	0.151829	0.645397	7.96677
SLMAP	child_BMI_18year_ALSPAC	Inverse variance weighted	9	0.0366086	0.0328306	-0.0277394	0.100957	0.264819	7.71747	7.10893	8	0.524927	0
SLMAP	child_BMI_18year_ALSPAC	MR Egger	9	-0.0530439	0.261985	-0.566535	0.460447	0.845309	7.71747
SLMAP	child_BMI_18year_ALSPAC	Weighted median	9	0.0189214	0.0456459	-0.0705444	0.108387	0.678488	7.71747
SLURP1	child_BMI_3year_ALSPAC	Inverse variance weighted	5	0.00841099	0.0257169	-0.0419941	0.0588161	0.743622	5.38114	0.241805	4	0.993255	0
SLURP1	child_BMI_3year_ALSPAC	MR Egger	5	-0.00344038	0.0547649	-0.11078	0.103899	0.95386	5.38114
SLURP1	child_BMI_3year_ALSPAC	Weighted median	5	0.00558748	0.03496	-0.0629342	0.0741091	0.873019	5.38114
SLURP1	child_BMI_5year_ALSPAC	Inverse variance weighted	6	0.0470519	0.0357385	-0.0229956	0.117099	0.187986	4.84757	2.94379	5	0.708652	0
SLURP1	child_BMI_5year_ALSPAC	MR Egger	6	-0.0205192	0.127614	-0.270643	0.229604	0.880052	4.84757
SLURP1	child_BMI_5year_ALSPAC	Weighted median	6	0.0408374	0.0497183	-0.0566106	0.138285	0.411433	4.84757
SLURP1	child_BMI_6year_ALSPAC	Inverse variance weighted	5	0.00399929	0.0614695	-0.116481	0.12448	0.948125	5.31508	9.73185	4	0.0451952	58.8978
SLURP1	child_BMI_6year_ALSPAC	MR Egger	5	-0.182258	0.120627	-0.418686	0.054171	0.227979	5.31508
SLURP1	child_BMI_6year_ALSPAC	Weighted median	5	-0.0185099	0.574003	-1.14356	1.10654	0.974275	5.31508
SLURP1	child_BMI_7year_ALSPAC	Inverse variance weighted	6	0.00911477	0.040173	-0.0696243	0.0878538	0.820511	7.03501	7.007	5	0.22012	28.6428
SLURP1	child_BMI_7year_ALSPAC	MR Egger	6	-0.108986	0.105858	-0.316469	0.0984961	0.361402	7.03501
SLURP1	child_BMI_7year_ALSPAC	Weighted median	6	0.0302677	0.072729	-0.112281	0.172816	0.677284	7.03501
SLURP1	child_BMI_8year_ALSPAC	Inverse variance weighted	6	0.106516	0.0556014	-0.00246306	0.215494	0.0554031	8.12531	5.82393	5	0.32373	14.1473
SLURP1	child_BMI_8year_ALSPAC	MR Egger	6	0.0278942	0.216882	-0.397194	0.452983	0.90387	8.12531
SLURP1	child_BMI_8year_ALSPAC	Weighted median	6	0.108512	0.0709369	-0.0305243	0.247548	0.126092	8.12531
SLURP1	child_BMI_10year_ALSPAC	Inverse variance weighted	11	0.0691671	0.0351539	0.000265526	0.138069	0.0491195	10.4682	8.37821	10	0.591946	0
SLURP1	child_BMI_10year_ALSPAC	MR Egger	11	0.144655	0.114568	-0.0798976	0.369208	0.238459	10.4682
SLURP1	child_BMI_10year_ALSPAC	Weighted median	11	0.0912626	0.0516485	-0.00996856	0.192494	0.0772295	10.4682
SLURP1	child_BMI_12year_ALSPAC	Inverse variance weighted	10	0.0650688	0.036726	-0.00691418	0.137052	0.0764383	9.47495	9.35522	9	0.405151	3.79704
SLURP1	child_BMI_12year_ALSPAC	MR Egger	10	0.016316	0.102103	-0.183806	0.216438	0.877	9.47495
SLURP1	child_BMI_12year_ALSPAC	Weighted median	10	0.08384	0.0505436	-0.0152254	0.182905	0.0971628	9.47495
SLURP1	child_BMI_14year_ALSPAC	Inverse variance weighted	8	0.084728	0.0352429	0.015652	0.153804	0.0162116	10.6017	5.22151	7	0.632951	0
SLURP1	child_BMI_14year_ALSPAC	MR Egger	8	0.111054	0.143562	-0.170327	0.392435	0.468562	10.6017
SLURP1	child_BMI_14year_ALSPAC	Weighted median	8	0.104987	0.0489178	0.00910846	0.200866	0.0318571	10.6017
SLURP1	child_BMI_15year_ALSPAC	Inverse variance weighted	8	0.0733486	0.0430354	-0.0110008	0.157698	0.0883104	9.07494	10.0554	7	0.185458	30.3853
SLURP1	child_BMI_15year_ALSPAC	MR Egger	8	0.271352	0.140328	-0.00369186	0.546395	0.101324	9.07494
SLURP1	child_BMI_15year_ALSPAC	Weighted median	8	0.109292	0.0480525	0.0151095	0.203475	0.0229398	9.07494
SLURP1	child_BMI_16year_ALSPAC	Inverse variance weighted	7	0.0828521	0.0470373	-0.00934102	0.175045	0.0781686	9.48801	10.3037	6	0.112431	41.7685
SLURP1	child_BMI_16year_ALSPAC	MR Egger	7	0.152445	0.26117	-0.359448	0.664338	0.58476	9.48801
SLURP1	child_BMI_16year_ALSPAC	Weighted median	7	0.120572	0.0516324	0.0193729	0.221772	0.0195325	9.48801
SLURP1	child_BMI_17year_ALSPAC	Inverse variance weighted	7	0.102246	0.0406827	0.0225081	0.181984	0.0119621	7.96677	5.24198	6	0.513172	0
SLURP1	child_BMI_17year_ALSPAC	MR Egger	7	0.179007	0.138444	-0.0923436	0.450357	0.252532	7.96677
SLURP1	child_BMI_17year_ALSPAC	Weighted median	7	0.119	0.0572754	0.00674028	0.23126	0.0377387	7.96677
SLURP1	child_BMI_18year_ALSPAC	Inverse variance weighted	9	0.091976	0.033223	0.026859	0.157093	0.00563243	7.71747	8.91769	8	0.349287	10.2907
SLURP1	child_BMI_18year_ALSPAC	MR Egger	9	0.382937	0.260839	-0.128308	0.894182	0.185524	7.71747
SLURP1	child_BMI_18year_ALSPAC	Weighted median	9	0.121613	0.0448554	0.0336966	0.20953	0.00670348	7.71747
SMAD1	child_BMI_3year_ALSPAC	Inverse variance weighted	5	-0.0152519	0.0272111	-0.0685857	0.0380819	0.575137	5.38114	2.37319	4	0.667477	0
SMAD1	child_BMI_3year_ALSPAC	MR Egger	5	0.0434683	0.0578293	-0.0698771	0.156814	0.506847	5.38114
SMAD1	child_BMI_3year_ALSPAC	Weighted median	5	0.0041883	0.0378269	-0.0699525	0.0783291	0.911836	5.38114
SMAD1	child_BMI_5year_ALSPAC	Inverse variance weighted	6	-0.102364	0.0677359	-0.235126	0.0303988	0.130734	4.84757	15.9699	5	0.00693048	68.6911
SMAD1	child_BMI_5year_ALSPAC	MR Egger	6	-0.189702	0.266639	-0.712313	0.33291	0.516092	4.84757
SMAD1	child_BMI_5year_ALSPAC	Weighted median	6	0.00221122	0.0644045	-0.124022	0.128444	0.972611	4.84757
SMAD1	child_BMI_6year_ALSPAC	Inverse variance weighted	5	0.00589737	0.109547	-0.208815	0.22061	0.957067	5.31508	27.4669	4	1.59936e-05	85.437
SMAD1	child_BMI_6year_ALSPAC	MR Egger	5	-0.266491	0.246596	-0.749818	0.216837	0.358968	5.31508
SMAD1	child_BMI_6year_ALSPAC	Weighted median	5	-0.0271625	0.635946	-1.27362	1.21929	0.965931	5.31508
SMAD1	child_BMI_7year_ALSPAC	Inverse variance weighted	6	-0.0257186	0.0359877	-0.0962546	0.0448173	0.474825	7.03501	3.79784	5	0.578874	0
SMAD1	child_BMI_7year_ALSPAC	MR Egger	6	-0.179325	0.0988837	-0.373137	0.0144869	0.143961	7.03501
SMAD1	child_BMI_7year_ALSPAC	Weighted median	6	0.00503243	0.0578159	-0.108287	0.118352	0.930638	7.03501
SMAD1	child_BMI_8year_ALSPAC	Inverse variance weighted	6	-0.0330859	0.0546414	-0.140183	0.0740112	0.54484	8.12531	3.10176	5	0.684302	0
SMAD1	child_BMI_8year_ALSPAC	MR Egger	6	-0.0471218	0.194431	-0.428207	0.333963	0.820423	8.12531
SMAD1	child_BMI_8year_ALSPAC	Weighted median	6	0.00858319	0.0762648	-0.140896	0.158062	0.910392	8.12531
SMAD1	child_BMI_10year_ALSPAC	Inverse variance weighted	11	-0.0453425	0.0372763	-0.118404	0.027719	0.223836	10.4682	8.3442	10	0.595255	0
SMAD1	child_BMI_10year_ALSPAC	MR Egger	11	0.0333856	0.121559	-0.20487	0.271641	0.789789	10.4682
SMAD1	child_BMI_10year_ALSPAC	Weighted median	11	0.00427149	0.0487677	-0.0913131	0.0998561	0.930204	10.4682
SMAD1	child_BMI_12year_ALSPAC	Inverse variance weighted	10	0.0272607	0.062234	-0.0947179	0.149239	0.661361	9.47495	23.8869	9	0.00448377	62.3224
SMAD1	child_BMI_12year_ALSPAC	MR Egger	10	-0.053246	0.17339	-0.39309	0.286598	0.766618	9.47495
SMAD1	child_BMI_12year_ALSPAC	Weighted median	10	0.00947842	0.0512574	-0.090986	0.109943	0.853293	9.47495
SMAD1	child_BMI_14year_ALSPAC	Inverse variance weighted	8	-0.0147446	0.0373602	-0.0879707	0.0584814	0.693093	10.6017	3.59042	7	0.825557	0
SMAD1	child_BMI_14year_ALSPAC	MR Egger	8	-0.0264652	0.152309	-0.32499	0.27206	0.867768	10.6017
SMAD1	child_BMI_14year_ALSPAC	Weighted median	8	0.0130564	0.0494965	-0.0839567	0.110069	0.791947	10.6017
SMAD1	child_BMI_15year_ALSPAC	Inverse variance weighted	8	-0.0104231	0.038025	-0.0849521	0.0641058	0.783998	9.07494	4.87587	7	0.675109	0
SMAD1	child_BMI_15year_ALSPAC	MR Egger	8	0.19871	0.133588	-0.0631233	0.460543	0.18745	9.07494
SMAD1	child_BMI_15year_ALSPAC	Weighted median	8	0.0146935	0.0485935	-0.0805497	0.109937	0.762365	9.07494
SMAD1	child_BMI_16year_ALSPAC	Inverse variance weighted	7	0.0335012	0.0792684	-0.121865	0.188867	0.672565	9.48801	26.0389	6	0.000218954	76.9576
SMAD1	child_BMI_16year_ALSPAC	MR Egger	7	-0.358401	0.405432	-1.15305	0.436244	0.417171	9.48801
SMAD1	child_BMI_16year_ALSPAC	Weighted median	7	0.0125566	0.0515655	-0.0885119	0.113625	0.807612	9.48801
SMAD1	child_BMI_17year_ALSPAC	Inverse variance weighted	7	0.00536147	0.0431217	-0.079157	0.0898799	0.901051	7.96677	1.71692	6	0.943808	0
SMAD1	child_BMI_17year_ALSPAC	MR Egger	7	0.0391095	0.146745	-0.24851	0.326729	0.800485	7.96677
SMAD1	child_BMI_17year_ALSPAC	Weighted median	7	0.0207765	0.0546226	-0.0862837	0.127837	0.703674	7.96677
SMAD1	child_BMI_18year_ALSPAC	Inverse variance weighted	9	-0.0059667	0.0333479	-0.0713287	0.0593953	0.857998	7.71747	7.79303	8	0.453945	0
SMAD1	child_BMI_18year_ALSPAC	MR Egger	9	0.374372	0.266114	-0.147212	0.895955	0.202296	7.71747
SMAD1	child_BMI_18year_ALSPAC	Weighted median	9	0.0152894	0.0467425	-0.0763258	0.106905	0.743593	7.71747
SMAD2	child_BMI_3year_ALSPAC	Inverse variance weighted	5	-0.00453415	0.0268656	-0.0571907	0.0481224	0.865976	5.38114	1.60638	4	0.807645	0
SMAD2	child_BMI_3year_ALSPAC	MR Egger	5	-0.0349558	0.0571648	-0.146999	0.0770871	0.584094	5.38114
SMAD2	child_BMI_3year_ALSPAC	Weighted median	5	0.0122445	0.0353844	-0.0571089	0.0815979	0.729311	5.38114
SMAD2	child_BMI_5year_ALSPAC	Inverse variance weighted	6	-0.104947	0.0708497	-0.243812	0.0339183	0.138536	4.84757	17.9516	5	0.0030077	72.1473
SMAD2	child_BMI_5year_ALSPAC	MR Egger	6	-0.381728	0.243514	-0.859016	0.09556	0.19205	4.84757
SMAD2	child_BMI_5year_ALSPAC	Weighted median	6	-0.0103132	0.0585774	-0.125125	0.104499	0.860246	4.84757
SMAD2	child_BMI_6year_ALSPAC	Inverse variance weighted	5	0.0386056	0.108921	-0.174879	0.25209	0.723012	5.31508	27.9405	4	1.28238e-05	85.6839
SMAD2	child_BMI_6year_ALSPAC	MR Egger	5	-0.200031	0.258326	-0.70635	0.306289	0.49516	5.31508
SMAD2	child_BMI_6year_ALSPAC	Weighted median	5	-0.0157367	0.60382	-1.19922	1.16775	0.979208	5.31508
SMAD2	child_BMI_7year_ALSPAC	Inverse variance weighted	6	-0.033718	0.0354947	-0.103288	0.0358516	0.342141	7.03501	3.13806	5	0.678711	0
SMAD2	child_BMI_7year_ALSPAC	MR Egger	6	-0.0925176	0.0975005	-0.283619	0.0985835	0.396407	7.03501
SMAD2	child_BMI_7year_ALSPAC	Weighted median	6	-0.0266206	0.0683293	-0.160546	0.107305	0.696838	7.03501
SMAD2	child_BMI_8year_ALSPAC	Inverse variance weighted	6	-0.0416935	0.0538786	-0.147296	0.0639085	0.439024	8.12531	2.23227	5	0.816161	0
SMAD2	child_BMI_8year_ALSPAC	MR Egger	6	-0.260994	0.191427	-0.636191	0.114202	0.244445	8.12531
SMAD2	child_BMI_8year_ALSPAC	Weighted median	6	-0.0175539	0.0715704	-0.157832	0.122724	0.80625	8.12531
SMAD2	child_BMI_10year_ALSPAC	Inverse variance weighted	11	-0.0499009	0.0367657	-0.121962	0.02216	0.174697	10.4682	5.98793	10	0.816277	0
SMAD2	child_BMI_10year_ALSPAC	MR Egger	11	-0.0394799	0.119899	-0.274482	0.195522	0.74948	10.4682
SMAD2	child_BMI_10year_ALSPAC	Weighted median	11	-0.0133865	0.0487226	-0.108883	0.0821097	0.783509	10.4682
SMAD2	child_BMI_12year_ALSPAC	Inverse variance weighted	10	0.0062377	0.0661895	-0.123494	0.135969	0.924919	9.47495	27.779	9	0.00103842	67.6014
SMAD2	child_BMI_12year_ALSPAC	MR Egger	10	-0.201476	0.169582	-0.533857	0.130905	0.268876	9.47495
SMAD2	child_BMI_12year_ALSPAC	Weighted median	10	-0.0149898	0.0507672	-0.114493	0.0845138	0.767791	9.47495
SMAD2	child_BMI_14year_ALSPAC	Inverse variance weighted	8	-0.0288748	0.0368529	-0.101107	0.043357	0.433325	10.6017	3.13957	7	0.871798	0
SMAD2	child_BMI_14year_ALSPAC	MR Egger	8	-0.174436	0.150231	-0.468889	0.120016	0.289694	10.6017
SMAD2	child_BMI_14year_ALSPAC	Weighted median	8	-0.012059	0.0479506	-0.106042	0.0819241	0.801437	10.6017
SMAD2	child_BMI_15year_ALSPAC	Inverse variance weighted	8	-0.0148237	0.0375277	-0.088378	0.0587305	0.692837	9.07494	3.23904	7	0.862044	0
SMAD2	child_BMI_15year_ALSPAC	MR Egger	8	0.136678	0.131996	-0.122034	0.395389	0.340367	9.07494
SMAD2	child_BMI_15year_ALSPAC	Weighted median	8	-0.0105996	0.0494341	-0.10749	0.0862912	0.83022	9.07494
SMAD2	child_BMI_16year_ALSPAC	Inverse variance weighted	7	0.0329834	0.0775536	-0.119022	0.184988	0.670619	9.48801	25.6247	6	0.000261479	76.5851
SMAD2	child_BMI_16year_ALSPAC	MR Egger	7	-0.290687	0.407488	-1.08936	0.50799	0.507525	9.48801
SMAD2	child_BMI_16year_ALSPAC	Weighted median	7	-0.0101841	0.0468083	-0.101928	0.0815602	0.827763	9.48801
SMAD2	child_BMI_17year_ALSPAC	Inverse variance weighted	7	-0.0258161	0.0425317	-0.109178	0.0575461	0.543862	7.96677	2.98959	6	0.810152	0
SMAD2	child_BMI_17year_ALSPAC	MR Egger	7	-0.0247137	0.144729	-0.308383	0.258956	0.871109	7.96677
SMAD2	child_BMI_17year_ALSPAC	Weighted median	7	-0.0132162	0.0554439	-0.121886	0.0954538	0.811594	7.96677
SMAD2	child_BMI_18year_ALSPAC	Inverse variance weighted	9	-0.0282618	0.0328947	-0.0927353	0.0362118	0.390252	7.71747	4.85567	8	0.772885	0
SMAD2	child_BMI_18year_ALSPAC	MR Egger	9	0.0473809	0.262501	-0.467121	0.561883	0.861876	7.71747
SMAD2	child_BMI_18year_ALSPAC	Weighted median	9	-0.0126717	0.0427178	-0.0963987	0.0710553	0.766743	7.71747
SMAD3	child_BMI_3year_ALSPAC	Inverse variance weighted	5	-0.0181298	0.0265541	-0.0701759	0.0339163	0.494766	5.38114	0.626504	4	0.960073	0
SMAD3	child_BMI_3year_ALSPAC	MR Egger	5	-0.0440097	0.0565211	-0.154791	0.0667718	0.492964	5.38114
SMAD3	child_BMI_3year_ALSPAC	Weighted median	5	-0.0169759	0.0372606	-0.0900066	0.0560548	0.648678	5.38114
SMAD3	child_BMI_5year_ALSPAC	Inverse variance weighted	6	-0.0695916	0.0369696	-0.142052	0.00286874	0.0597814	4.84757	4.71349	5	0.451836	0
SMAD3	child_BMI_5year_ALSPAC	MR Egger	6	-0.149534	0.137147	-0.418343	0.119275	0.336854	4.84757
SMAD3	child_BMI_5year_ALSPAC	Weighted median	6	-0.0265283	0.0596893	-0.143519	0.0904628	0.656725	4.84757
SMAD3	child_BMI_6year_ALSPAC	Inverse variance weighted	5	0.0615978	0.0678921	-0.0714707	0.194666	0.364254	5.31508	11.1069	4	0.025389	63.9862
SMAD3	child_BMI_6year_ALSPAC	MR Egger	5	0.000510095	0.182683	-0.357548	0.358568	0.997947	5.31508
SMAD3	child_BMI_6year_ALSPAC	Weighted median	5	0.0504529	0.29921	-0.535998	0.636904	0.866095	5.31508
SMAD3	child_BMI_7year_ALSPAC	Inverse variance weighted	6	-0.00511328	0.0361885	-0.0760427	0.0658162	0.887636	7.03501	5.32035	5	0.378047	6.02131
SMAD3	child_BMI_7year_ALSPAC	MR Egger	6	0.0586942	0.105752	-0.148579	0.265967	0.608454	7.03501
SMAD3	child_BMI_7year_ALSPAC	Weighted median	6	0.0336756	0.877246	-1.68573	1.75308	0.969378	7.03501
SMAD3	child_BMI_8year_ALSPAC	Inverse variance weighted	6	-0.0290071	0.0532488	-0.133375	0.0753605	0.585928	8.12531	3.32129	5	0.650584	0
SMAD3	child_BMI_8year_ALSPAC	MR Egger	6	-0.324564	0.189191	-0.695377	0.0462502	0.161391	8.12531
SMAD3	child_BMI_8year_ALSPAC	Weighted median	6	-0.0290189	0.0734716	-0.173023	0.114985	0.692867	8.12531
SMAD3	child_BMI_10year_ALSPAC	Inverse variance weighted	11	-0.0326746	0.0363355	-0.103892	0.0385429	0.36852	10.4682	5.68019	10	0.841379	0
SMAD3	child_BMI_10year_ALSPAC	MR Egger	11	-0.0838103	0.118473	-0.316018	0.148397	0.497214	10.4682
SMAD3	child_BMI_10year_ALSPAC	Weighted median	11	-0.0249373	0.0481707	-0.119352	0.0694773	0.604678	10.4682
SMAD3	child_BMI_12year_ALSPAC	Inverse variance weighted	10	0.0046119	0.0414767	-0.0766824	0.0859062	0.911464	9.47495	11.1706	9	0.264198	19.4312
SMAD3	child_BMI_12year_ALSPAC	MR Egger	10	-0.165338	0.099272	-0.359911	0.0292354	0.134376	9.47495
SMAD3	child_BMI_12year_ALSPAC	Weighted median	10	-0.0247225	0.049731	-0.122195	0.0727503	0.619102	9.47495
SMAD3	child_BMI_14year_ALSPAC	Inverse variance weighted	8	-0.0152922	0.0364208	-0.0866771	0.0560926	0.674576	10.6017	3.60766	7	0.823694	0
SMAD3	child_BMI_14year_ALSPAC	MR Egger	8	-0.250894	0.148449	-0.541855	0.0400666	0.141967	10.6017
SMAD3	child_BMI_14year_ALSPAC	Weighted median	8	-0.0172374	0.0469745	-0.109308	0.0748326	0.713654	10.6017
SMAD3	child_BMI_15year_ALSPAC	Inverse variance weighted	8	0.00220868	0.0371182	-0.070543	0.0749603	0.952551	9.07494	4.59854	7	0.708822	0
SMAD3	child_BMI_15year_ALSPAC	MR Egger	8	0.132289	0.130862	-0.124201	0.38878	0.351078	9.07494
SMAD3	child_BMI_15year_ALSPAC	Weighted median	8	-0.00983446	0.0485118	-0.104918	0.0852487	0.839351	9.07494
SMAD3	child_BMI_16year_ALSPAC	Inverse variance weighted	7	0.0108142	0.0521818	-0.0914621	0.113091	0.835821	9.48801	11.8758	6	0.0647988	49.4769
SMAD3	child_BMI_16year_ALSPAC	MR Egger	7	-0.338623	0.244087	-0.817034	0.139788	0.224006	9.48801
SMAD3	child_BMI_16year_ALSPAC	Weighted median	7	-0.0197878	0.0484941	-0.114836	0.0752607	0.68324	9.48801
SMAD3	child_BMI_17year_ALSPAC	Inverse variance weighted	7	-0.00745801	0.042021	-0.0898191	0.0749031	0.859129	7.96677	4.65337	6	0.588975	0
SMAD3	child_BMI_17year_ALSPAC	MR Egger	7	-0.215785	0.142989	-0.496043	0.0644737	0.19165	7.96677
SMAD3	child_BMI_17year_ALSPAC	Weighted median	7	-0.0171765	0.0536026	-0.122238	0.0878846	0.748634	7.96677
SMAD3	child_BMI_18year_ALSPAC	Inverse variance weighted	9	-0.00229861	0.0325067	-0.0660118	0.0614145	0.943627	7.71747	7.23032	8	0.511999	0
SMAD3	child_BMI_18year_ALSPAC	MR Egger	9	-0.0369345	0.263345	-0.553091	0.479222	0.892412	7.71747
SMAD3	child_BMI_18year_ALSPAC	Weighted median	9	-0.0130731	0.0465957	-0.104401	0.0782544	0.779044	7.71747
SMAD5	child_BMI_3year_ALSPAC	Inverse variance weighted	5	-0.00511273	0.0264135	-0.0568833	0.0466578	0.846517	5.38114	1.26107	4	0.867946	0
SMAD5	child_BMI_3year_ALSPAC	MR Egger	5	-0.0504285	0.0562724	-0.160722	0.0598653	0.436209	5.38114
SMAD5	child_BMI_3year_ALSPAC	Weighted median	5	-0.000147193	0.0382323	-0.0750825	0.0747881	0.996928	5.38114
SMAD5	child_BMI_5year_ALSPAC	Inverse variance weighted	6	-0.0129248	0.0366954	-0.0848478	0.0589983	0.724675	4.84757	0.942218	5	0.96709	0
SMAD5	child_BMI_5year_ALSPAC	MR Egger	6	-0.051335	0.131175	-0.308439	0.205769	0.715493	4.84757
SMAD5	child_BMI_5year_ALSPAC	Weighted median	6	-0.0181185	0.0476295	-0.111472	0.0752354	0.703646	4.84757
SMAD5	child_BMI_6year_ALSPAC	Inverse variance weighted	5	-0.094037	0.0430711	-0.178456	-0.00961761	0.029014	5.31508	4.52091	4	0.340076	11.5222
SMAD5	child_BMI_6year_ALSPAC	MR Egger	5	-0.217261	0.0965065	-0.406414	-0.0281083	0.10981	5.31508
SMAD5	child_BMI_6year_ALSPAC	Weighted median	5	-0.133525	0.254901	-0.63313	0.36608	0.600396	5.31508
SMAD5	child_BMI_7year_ALSPAC	Inverse variance weighted	6	-0.0776889	0.0348485	-0.145992	-0.00938587	0.0257917	7.03501	4.4646	5	0.484634	0
SMAD5	child_BMI_7year_ALSPAC	MR Egger	6	-0.141875	0.0957348	-0.329516	0.0457648	0.212481	7.03501
SMAD5	child_BMI_7year_ALSPAC	Weighted median	6	-0.0828539	0.058317	-0.197155	0.0314474	0.155389	7.03501
SMAD5	child_BMI_8year_ALSPAC	Inverse variance weighted	6	0.0415347	0.0643541	-0.0845993	0.167669	0.518662	8.12531	7.39051	5	0.193179	32.3457
SMAD5	child_BMI_8year_ALSPAC	MR Egger	6	0.176674	0.245685	-0.304868	0.658216	0.511844	8.12531
SMAD5	child_BMI_8year_ALSPAC	Weighted median	6	0.0426114	0.0715737	-0.0976731	0.182896	0.55161	8.12531
SMAD5	child_BMI_10year_ALSPAC	Inverse variance weighted	11	0.00248717	0.0377443	-0.0714916	0.0764659	0.947461	10.4682	10.924	10	0.363469	8.45854
SMAD5	child_BMI_10year_ALSPAC	MR Egger	11	0.223171	0.117942	-0.00799529	0.454337	0.0910143	10.4682
SMAD5	child_BMI_10year_ALSPAC	Weighted median	11	0.0279072	0.0491601	-0.0684466	0.124261	0.570253	10.4682
SMAD5	child_BMI_12year_ALSPAC	Inverse variance weighted	10	0.0195915	0.0370127	-0.0529534	0.0921364	0.596584	9.47495	8.37969	9	0.496381	0
SMAD5	child_BMI_12year_ALSPAC	MR Egger	10	0.0833025	0.0986635	-0.110078	0.276683	0.423025	9.47495
SMAD5	child_BMI_12year_ALSPAC	Weighted median	10	0.0410596	0.052258	-0.0613662	0.143485	0.432038	9.47495
SMAD5	child_BMI_14year_ALSPAC	Inverse variance weighted	8	0.0225274	0.0390242	-0.0539599	0.0990148	0.563758	10.6017	8.13863	7	0.320529	13.9904
SMAD5	child_BMI_14year_ALSPAC	MR Egger	8	0.280064	0.148043	-0.0100994	0.570228	0.107387	10.6017
SMAD5	child_BMI_14year_ALSPAC	Weighted median	8	0.029597	0.050023	-0.0684481	0.127642	0.554073	10.6017
SMAD5	child_BMI_15year_ALSPAC	Inverse variance weighted	8	0.00698827	0.0469009	-0.0849374	0.0989139	0.881553	9.07494	11.3157	7	0.125429	38.1391
SMAD5	child_BMI_15year_ALSPAC	MR Egger	8	0.256558	0.143159	-0.0240339	0.537149	0.123291	9.07494
SMAD5	child_BMI_15year_ALSPAC	Weighted median	8	0.0316044	0.0538215	-0.0738858	0.137095	0.557064	9.07494
SMAD5	child_BMI_16year_ALSPAC	Inverse variance weighted	7	0.0283364	0.036844	-0.0438778	0.100551	0.441839	9.48801	5.90277	6	0.434169	0
SMAD5	child_BMI_16year_ALSPAC	MR Egger	7	0.349552	0.187985	-0.0188989	0.718003	0.122055	9.48801
SMAD5	child_BMI_16year_ALSPAC	Weighted median	7	0.0288943	0.0520272	-0.0730789	0.130868	0.578641	9.48801
SMAD5	child_BMI_17year_ALSPAC	Inverse variance weighted	7	0.0638989	0.0417533	-0.0179377	0.145735	0.12592	7.96677	3.00051	6	0.808783	0
SMAD5	child_BMI_17year_ALSPAC	MR Egger	7	0.132873	0.142114	-0.145669	0.411416	0.39272	7.96677
SMAD5	child_BMI_17year_ALSPAC	Weighted median	7	0.0545293	0.0535402	-0.0504094	0.159468	0.308453	7.96677
SMAD5	child_BMI_18year_ALSPAC	Inverse variance weighted	9	-0.0223141	0.0389132	-0.0985839	0.0539558	0.566353	7.71747	11.5898	8	0.170465	30.9739
SMAD5	child_BMI_18year_ALSPAC	MR Egger	9	0.484762	0.26968	-0.0438111	1.01333	0.115298	7.71747
SMAD5	child_BMI_18year_ALSPAC	Weighted median	9	0.00599124	0.0478769	-0.0878475	0.09983	0.900414	7.71747
SMARCA2	child_BMI_3year_ALSPAC	Inverse variance weighted	5	-0.0378212	0.0276876	-0.0920889	0.0164466	0.17194	5.38114	1.11704	4	0.891559	0
SMARCA2	child_BMI_3year_ALSPAC	MR Egger	5	-0.0280916	0.0588872	-0.14351	0.0873273	0.66593	5.38114
SMARCA2	child_BMI_3year_ALSPAC	Weighted median	5	-0.03366	0.0398349	-0.111736	0.0444163	0.398117	5.38114
SMARCA2	child_BMI_5year_ALSPAC	Inverse variance weighted	6	-0.0836959	0.0447613	-0.171428	0.00403618	0.0615076	4.84757	6.74059	5	0.240659	25.8225
SMARCA2	child_BMI_5year_ALSPAC	MR Egger	6	-0.0739982	0.178473	-0.423805	0.275808	0.699692	4.84757
SMARCA2	child_BMI_5year_ALSPAC	Weighted median	6	-0.0411682	0.0712538	-0.180826	0.0984892	0.563421	4.84757
SMARCA2	child_BMI_6year_ALSPAC	Inverse variance weighted	5	-0.0331575	0.0713602	-0.173023	0.106708	0.642182	5.31508	11.2872	4	0.0235191	64.5616
SMARCA2	child_BMI_6year_ALSPAC	MR Egger	5	-0.126782	0.187019	-0.493339	0.239776	0.546433	5.31508
SMARCA2	child_BMI_6year_ALSPAC	Weighted median	5	-0.0696087	0.326905	-0.710343	0.571125	0.83138	5.31508
SMARCA2	child_BMI_7year_ALSPAC	Inverse variance weighted	6	-0.0368133	0.0469001	-0.128738	0.0551109	0.432494	7.03501	8.22062	5	0.144489	39.1773
SMARCA2	child_BMI_7year_ALSPAC	MR Egger	6	-0.00521142	0.143071	-0.285631	0.275208	0.972689	7.03501
SMARCA2	child_BMI_7year_ALSPAC	Weighted median	6	-0.051621	0.0673868	-0.183699	0.0804571	0.443652	7.03501
SMARCA2	child_BMI_8year_ALSPAC	Inverse variance weighted	6	-0.0412824	0.0573132	-0.153616	0.0710515	0.471344	8.12531	5.33022	5	0.376922	6.19519
SMARCA2	child_BMI_8year_ALSPAC	MR Egger	6	0.133686	0.208539	-0.275051	0.542422	0.55637	8.12531
SMARCA2	child_BMI_8year_ALSPAC	Weighted median	6	0.00247651	0.0747918	-0.144115	0.149068	0.973585	8.12531
SMARCA2	child_BMI_10year_ALSPAC	Inverse variance weighted	11	-0.0584385	0.0378834	-0.13269	0.015813	0.122931	10.4682	9.1238	10	0.520396	0
SMARCA2	child_BMI_10year_ALSPAC	MR Egger	11	0.165191	0.123463	-0.0767966	0.407178	0.213725	10.4682
SMARCA2	child_BMI_10year_ALSPAC	Weighted median	11	-0.0257995	0.0535248	-0.130708	0.0791092	0.629799	10.4682
SMARCA2	child_BMI_12year_ALSPAC	Inverse variance weighted	10	-0.0203848	0.0515784	-0.121478	0.0807088	0.692681	9.47495	15.8835	9	0.0693551	43.3373
SMARCA2	child_BMI_12year_ALSPAC	MR Egger	10	0.0500763	0.143226	-0.230647	0.3308	0.735642	9.47495
SMARCA2	child_BMI_12year_ALSPAC	Weighted median	10	-0.00706037	0.0538989	-0.112702	0.0985815	0.895781	9.47495
SMARCA2	child_BMI_14year_ALSPAC	Inverse variance weighted	8	-0.0410051	0.0379737	-0.115434	0.0334234	0.280219	10.6017	6.81209	7	0.448704	0
SMARCA2	child_BMI_14year_ALSPAC	MR Egger	8	0.224345	0.154683	-0.0788342	0.527525	0.197148	10.6017
SMARCA2	child_BMI_14year_ALSPAC	Weighted median	8	-0.0121622	0.0539045	-0.117815	0.0934906	0.821494	10.6017
SMARCA2	child_BMI_15year_ALSPAC	Inverse variance weighted	8	-0.033685	0.0412014	-0.11444	0.0470698	0.413604	9.07494	7.94292	7	0.337654	11.8712
SMARCA2	child_BMI_15year_ALSPAC	MR Egger	8	0.148184	0.136028	-0.118431	0.4148	0.317801	9.07494
SMARCA2	child_BMI_15year_ALSPAC	Weighted median	8	0.0313837	0.054482	-0.0754011	0.138168	0.56459	9.07494
SMARCA2	child_BMI_16year_ALSPAC	Inverse variance weighted	7	-0.00721516	0.0571274	-0.119185	0.104755	0.899495	9.48801	13.0847	6	0.0417104	54.1449
SMARCA2	child_BMI_16year_ALSPAC	MR Egger	7	0.107169	0.315143	-0.510511	0.724849	0.747628	9.48801
SMARCA2	child_BMI_16year_ALSPAC	Weighted median	7	-0.0161904	0.051923	-0.117959	0.0855786	0.75518	9.48801
SMARCA2	child_BMI_17year_ALSPAC	Inverse variance weighted	7	-0.00855676	0.0438409	-0.0944849	0.0773714	0.845254	7.96677	5.42764	6	0.490245	0
SMARCA2	child_BMI_17year_ALSPAC	MR Egger	7	-0.000587576	0.155406	-0.305184	0.304008	0.997129	7.96677
SMARCA2	child_BMI_17year_ALSPAC	Weighted median	7	0.0323178	0.0602579	-0.0857876	0.150423	0.591734	7.96677
SMARCA2	child_BMI_18year_ALSPAC	Inverse variance weighted	9	-0.0905183	0.0418268	-0.172499	-0.00853778	0.030455	7.71747	12.1716	8	0.143708	34.2735
SMARCA2	child_BMI_18year_ALSPAC	MR Egger	9	0.484612	0.28174	-0.067598	1.03682	0.129104	7.71747
SMARCA2	child_BMI_18year_ALSPAC	Weighted median	9	-0.0885954	0.0516456	-0.189821	0.0126299	0.0862626	7.71747
SMC3	child_BMI_3year_ALSPAC	Inverse variance weighted	5	-0.0191085	0.0279758	-0.0739411	0.0357241	0.494583	5.38114	0.416338	4	0.981118	0
SMC3	child_BMI_3year_ALSPAC	MR Egger	5	-0.047897	0.0595068	-0.16453	0.0687363	0.479757	5.38114
SMC3	child_BMI_3year_ALSPAC	Weighted median	5	-0.0159472	0.0372332	-0.0889244	0.0570299	0.668429	5.38114
SMC3	child_BMI_5year_ALSPAC	Inverse variance weighted	6	0.0314603	0.0389175	-0.044818	0.107739	0.418869	4.84757	2.40482	5	0.790756	0
SMC3	child_BMI_5year_ALSPAC	MR Egger	6	0.0352738	0.139152	-0.237464	0.308012	0.812385	4.84757
SMC3	child_BMI_5year_ALSPAC	Weighted median	6	0.0162183	0.0528535	-0.0873745	0.119811	0.758954	4.84757
SMC3	child_BMI_6year_ALSPAC	Inverse variance weighted	5	-0.0282971	0.0429295	-0.112439	0.0558447	0.509797	5.31508	0.659568	4	0.95622	0
SMC3	child_BMI_6year_ALSPAC	MR Egger	5	-0.00340485	0.102269	-0.203852	0.197043	0.975532	5.31508
SMC3	child_BMI_6year_ALSPAC	Weighted median	5	-0.0198825	0.13962	-0.293537	0.253772	0.88676	5.31508
SMC3	child_BMI_7year_ALSPAC	Inverse variance weighted	6	0.00407348	0.0496408	-0.0932226	0.10137	0.9346	7.03501	9.01484	5	0.108474	44.5359
SMC3	child_BMI_7year_ALSPAC	MR Egger	6	-0.141976	0.130748	-0.398242	0.11429	0.338595	7.03501
SMC3	child_BMI_7year_ALSPAC	Weighted median	6	-0.0223805	0.110086	-0.238149	0.193388	0.8389	7.03501
SMC3	child_BMI_8year_ALSPAC	Inverse variance weighted	6	-0.0503444	0.0561319	-0.160363	0.059674	0.369774	8.12531	4.35022	5	0.50017	0
SMC3	child_BMI_8year_ALSPAC	MR Egger	6	-0.26833	0.199772	-0.659884	0.123224	0.25036	8.12531
SMC3	child_BMI_8year_ALSPAC	Weighted median	6	-0.0363557	0.0780766	-0.189386	0.116674	0.641472	8.12531
SMC3	child_BMI_10year_ALSPAC	Inverse variance weighted	11	-0.0153685	0.0382949	-0.0904265	0.0596894	0.688184	10.4682	7.29959	10	0.696891	0
SMC3	child_BMI_10year_ALSPAC	MR Egger	11	-0.214905	0.124967	-0.45984	0.0300295	0.119602	10.4682
SMC3	child_BMI_10year_ALSPAC	Weighted median	11	-0.0262567	0.0486786	-0.121667	0.0691533	0.589618	10.4682
SMC3	child_BMI_12year_ALSPAC	Inverse variance weighted	10	-0.0246268	0.0392566	-0.10157	0.0523162	0.530444	9.47495	5.63934	9	0.775402	0
SMC3	child_BMI_12year_ALSPAC	MR Egger	10	-0.0989899	0.10473	-0.304261	0.106281	0.372229	9.47495
SMC3	child_BMI_12year_ALSPAC	Weighted median	10	-0.0265769	0.0521	-0.128693	0.0755392	0.609973	9.47495
SMC3	child_BMI_14year_ALSPAC	Inverse variance weighted	8	-0.0206725	0.0383861	-0.0959091	0.0545642	0.590204	10.6017	5.53163	7	0.595372	0
SMC3	child_BMI_14year_ALSPAC	MR Egger	8	-0.242182	0.156621	-0.549159	0.0647941	0.172992	10.6017
SMC3	child_BMI_14year_ALSPAC	Weighted median	8	-0.0217832	0.0526008	-0.124881	0.0813144	0.678784	10.6017
SMC3	child_BMI_15year_ALSPAC	Inverse variance weighted	8	0.0054896	0.0390868	-0.0711206	0.0820998	0.888307	9.07494	5.8029	7	0.562943	0
SMC3	child_BMI_15year_ALSPAC	MR Egger	8	-0.0227875	0.13744	-0.292171	0.246596	0.87376	9.07494
SMC3	child_BMI_15year_ALSPAC	Weighted median	8	-0.00569719	0.0527609	-0.109109	0.0977141	0.91401	9.07494
SMC3	child_BMI_16year_ALSPAC	Inverse variance weighted	7	-0.0220361	0.0390764	-0.0986259	0.0545536	0.572805	9.48801	4.22516	6	0.646236	0
SMC3	child_BMI_16year_ALSPAC	MR Egger	7	-0.108955	0.199501	-0.499978	0.282067	0.608446	9.48801
SMC3	child_BMI_16year_ALSPAC	Weighted median	7	-0.0225478	0.0540008	-0.128389	0.0832938	0.676279	9.48801
SMC3	child_BMI_17year_ALSPAC	Inverse variance weighted	7	-0.0329839	0.044317	-0.119845	0.0538775	0.456713	7.96677	4.72616	6	0.579384	0
SMC3	child_BMI_17year_ALSPAC	MR Egger	7	-0.222492	0.150842	-0.518143	0.073158	0.200226	7.96677
SMC3	child_BMI_17year_ALSPAC	Weighted median	7	-0.0268201	0.0621815	-0.148696	0.0950557	0.666236	7.96677
SMC3	child_BMI_18year_ALSPAC	Inverse variance weighted	9	0.0289947	0.0387517	-0.0469586	0.104948	0.454329	7.71747	10.2348	8	0.24893	21.8355
SMC3	child_BMI_18year_ALSPAC	MR Egger	9	-0.324298	0.301914	-0.916049	0.267454	0.318386	7.71747
SMC3	child_BMI_18year_ALSPAC	Weighted median	9	-0.0121166	0.0499099	-0.10994	0.0857067	0.808183	7.71747
SMNDC1	child_BMI_3year_ALSPAC	Inverse variance weighted	5	-0.0356883	0.0322338	-0.0988665	0.0274898	0.268219	5.38114	6.09488	4	0.192174	34.3712
SMNDC1	child_BMI_3year_ALSPAC	MR Egger	5	-0.111687	0.0618578	-0.232928	0.00955472	0.168742	5.38114
SMNDC1	child_BMI_3year_ALSPAC	Weighted median	5	-0.0221969	0.0388826	-0.0984068	0.0540129	0.568087	5.38114
SMNDC1	child_BMI_5year_ALSPAC	Inverse variance weighted	6	-0.00108491	0.0481428	-0.0954448	0.093275	0.982021	4.84757	8.79735	5	0.117426	43.1647
SMNDC1	child_BMI_5year_ALSPAC	MR Egger	6	-0.238604	0.147197	-0.527109	0.0499013	0.180337	4.84757
SMNDC1	child_BMI_5year_ALSPAC	Weighted median	6	0.0145196	0.0603212	-0.10371	0.132749	0.809784	4.84757
SMNDC1	child_BMI_6year_ALSPAC	Inverse variance weighted	5	0.017026	0.0650759	-0.110523	0.144575	0.793604	5.31508	10.5882	4	0.0316029	62.2223
SMNDC1	child_BMI_6year_ALSPAC	MR Egger	5	-0.220088	0.0964072	-0.409046	-0.0311301	0.10665	5.31508
SMNDC1	child_BMI_6year_ALSPAC	Weighted median	5	0.00646579	11.8489	-23.2173	23.2302	0.999565	5.31508
SMNDC1	child_BMI_7year_ALSPAC	Inverse variance weighted	6	-0.028259	0.0344501	-0.0957812	0.0392632	0.412052	7.03501	2.82907	5	0.726318	0
SMNDC1	child_BMI_7year_ALSPAC	MR Egger	6	-0.0836932	0.0946261	-0.26916	0.101774	0.426408	7.03501
SMNDC1	child_BMI_7year_ALSPAC	Weighted median	6	-0.0146314	0.0919069	-0.194769	0.165506	0.873513	7.03501
SMNDC1	child_BMI_8year_ALSPAC	Inverse variance weighted	6	0.0487102	0.0522906	-0.0537794	0.1512	0.35158	8.12531	2.82397	5	0.727102	0
SMNDC1	child_BMI_8year_ALSPAC	MR Egger	6	-0.0975256	0.185661	-0.461421	0.26637	0.627153	8.12531
SMNDC1	child_BMI_8year_ALSPAC	Weighted median	6	0.0103996	0.0719105	-0.130545	0.151344	0.885012	8.12531
SMNDC1	child_BMI_10year_ALSPAC	Inverse variance weighted	11	-0.012266	0.0415517	-0.0937074	0.0691755	0.767843	10.4682	13.5575	10	0.194149	26.2401
SMNDC1	child_BMI_10year_ALSPAC	MR Egger	11	-0.048116	0.142267	-0.32696	0.230728	0.742962	10.4682
SMNDC1	child_BMI_10year_ALSPAC	Weighted median	11	0.00527526	0.0499439	-0.0926148	0.103165	0.915881	10.4682
SMNDC1	child_BMI_12year_ALSPAC	Inverse variance weighted	10	0.00919371	0.0488091	-0.0864721	0.10486	0.850594	9.47495	16.0388	9	0.0660756	43.8861
SMNDC1	child_BMI_12year_ALSPAC	MR Egger	10	-0.0928625	0.132394	-0.352354	0.166629	0.502936	9.47495
SMNDC1	child_BMI_12year_ALSPAC	Weighted median	10	-0.00224671	0.0519456	-0.10406	0.0995666	0.965501	9.47495
SMNDC1	child_BMI_14year_ALSPAC	Inverse variance weighted	8	0.0157448	0.0357683	-0.0543611	0.0858507	0.6598	10.6017	5.23599	7	0.631189	0
SMNDC1	child_BMI_14year_ALSPAC	MR Egger	8	0.0134755	0.145782	-0.272256	0.299207	0.92936	10.6017
SMNDC1	child_BMI_14year_ALSPAC	Weighted median	8	0.00659104	0.0495527	-0.0905322	0.103714	0.894185	10.6017
SMNDC1	child_BMI_15year_ALSPAC	Inverse variance weighted	8	0.0179578	0.0367254	-0.0540241	0.0899396	0.624861	9.07494	7.11072	7	0.417444	1.55707
SMNDC1	child_BMI_15year_ALSPAC	MR Egger	8	0.183907	0.128444	-0.0678429	0.435657	0.202164	9.07494
SMNDC1	child_BMI_15year_ALSPAC	Weighted median	8	0.0103225	0.056283	-0.0999922	0.120637	0.854481	9.07494
SMNDC1	child_BMI_16year_ALSPAC	Inverse variance weighted	7	0.0591879	0.0364319	-0.0122186	0.130594	0.104244	9.48801	5.76047	6	0.45055	0
SMNDC1	child_BMI_16year_ALSPAC	MR Egger	7	0.161402	0.194011	-0.218858	0.541663	0.443356	9.48801
SMNDC1	child_BMI_16year_ALSPAC	Weighted median	7	0.04185	0.0505996	-0.0573251	0.141025	0.40819	9.48801
SMNDC1	child_BMI_17year_ALSPAC	Inverse variance weighted	7	-0.00928964	0.0574206	-0.121834	0.103255	0.871477	7.96677	11.6101	6	0.0712547	48.3208
SMNDC1	child_BMI_17year_ALSPAC	MR Egger	7	0.119483	0.205392	-0.283085	0.522052	0.585987	7.96677
SMNDC1	child_BMI_17year_ALSPAC	Weighted median	7	0.0037701	0.059417	-0.112687	0.120227	0.949407	7.96677
SMNDC1	child_BMI_18year_ALSPAC	Inverse variance weighted	9	0.0155393	0.0319349	-0.0470531	0.0781317	0.626547	7.71747	5.28107	8	0.727156	0
SMNDC1	child_BMI_18year_ALSPAC	MR Egger	9	0.337616	0.254802	-0.161797	0.837028	0.22678	7.71747
SMNDC1	child_BMI_18year_ALSPAC	Weighted median	9	0.00909634	0.0423641	-0.0739374	0.0921301	0.829987	7.71747
SMOC1	child_BMI_3year_ALSPAC	Inverse variance weighted	5	0.00418852	0.0317328	-0.0580078	0.0663848	0.894989	5.38114	6.67619	4	0.154022	40.0856
SMOC1	child_BMI_3year_ALSPAC	MR Egger	5	-0.0919403	0.0523545	-0.194555	0.0106746	0.17733	5.38114
SMOC1	child_BMI_3year_ALSPAC	Weighted median	5	-0.00953066	0.0364311	-0.0809356	0.0618742	0.793624	5.38114
SMOC1	child_BMI_5year_ALSPAC	Inverse variance weighted	6	-0.0524581	0.0812463	-0.211701	0.106785	0.518495	4.84757	28.0294	5	3.59203e-05	82.1616
SMOC1	child_BMI_5year_ALSPAC	MR Egger	6	-0.288929	0.299001	-0.874972	0.297113	0.388607	4.84757
SMOC1	child_BMI_5year_ALSPAC	Weighted median	6	0.0324853	0.0614137	-0.0878855	0.152856	0.596834	4.84757
SMOC1	child_BMI_6year_ALSPAC	Inverse variance weighted	5	0.0834203	0.0920099	-0.0969192	0.26376	0.364595	5.31508	23.8823	4	8.43326e-05	83.2512
SMOC1	child_BMI_6year_ALSPAC	MR Egger	5	-0.167761	0.196282	-0.552473	0.216951	0.455542	5.31508
SMOC1	child_BMI_6year_ALSPAC	Weighted median	5	0.0157205	0.1767	-0.330612	0.362052	0.929108	5.31508
SMOC1	child_BMI_7year_ALSPAC	Inverse variance weighted	6	0.00578088	0.03243	-0.057782	0.0693437	0.858521	7.03501	0.777645	5	0.978437	0
SMOC1	child_BMI_7year_ALSPAC	MR Egger	6	-0.0496878	0.0891274	-0.224378	0.125002	0.606915	7.03501
SMOC1	child_BMI_7year_ALSPAC	Weighted median	6	-0.0058139	0.0731752	-0.149237	0.137609	0.936673	7.03501
SMOC1	child_BMI_8year_ALSPAC	Inverse variance weighted	6	0.10536	0.0564515	-0.00528462	0.216005	0.0619873	8.12531	6.57102	5	0.254548	23.9083
SMOC1	child_BMI_8year_ALSPAC	MR Egger	6	0.130327	0.223885	-0.308488	0.569142	0.591722	8.12531
SMOC1	child_BMI_8year_ALSPAC	Weighted median	6	0.130937	0.0692019	-0.00469842	0.266573	0.0584769	8.12531
SMOC1	child_BMI_10year_ALSPAC	Inverse variance weighted	11	0.0641978	0.0342669	-0.0029653	0.131361	0.0610042	10.4682	10.3983	10	0.406274	3.83007
SMOC1	child_BMI_10year_ALSPAC	MR Egger	11	0.193616	0.109553	-0.0211071	0.408339	0.110972	10.4682
SMOC1	child_BMI_10year_ALSPAC	Weighted median	11	0.0648728	0.0490992	-0.0313615	0.161107	0.186414	10.4682
SMOC1	child_BMI_12year_ALSPAC	Inverse variance weighted	10	0.114388	0.056382	0.00387911	0.224896	0.0424786	9.47495	24.1302	9	0.0041002	62.7023
SMOC1	child_BMI_12year_ALSPAC	MR Egger	10	0.0427754	0.157051	-0.265045	0.350596	0.792238	9.47495
SMOC1	child_BMI_12year_ALSPAC	Weighted median	10	0.0779687	0.0491508	-0.018367	0.174304	0.112668	9.47495
SMOC1	child_BMI_14year_ALSPAC	Inverse variance weighted	8	0.0824896	0.0336758	0.0164851	0.148494	0.0143046	10.6017	5.75876	7	0.568183	0
SMOC1	child_BMI_14year_ALSPAC	MR Egger	8	0.236401	0.137232	-0.0325729	0.505375	0.135728	10.6017
SMOC1	child_BMI_14year_ALSPAC	Weighted median	8	0.0914449	0.0465339	0.000238483	0.182651	0.0493998	10.6017
SMOC1	child_BMI_15year_ALSPAC	Inverse variance weighted	8	0.0558853	0.0437772	-0.0299181	0.141689	0.20175	9.07494	11.4015	7	0.122041	38.6044
SMOC1	child_BMI_15year_ALSPAC	MR Egger	8	0.197145	0.155396	-0.107431	0.501722	0.251557	9.07494
SMOC1	child_BMI_15year_ALSPAC	Weighted median	8	0.0545736	0.0511519	-0.0456843	0.154831	0.286021	9.07494
SMOC1	child_BMI_16year_ALSPAC	Inverse variance weighted	7	0.110947	0.0661147	-0.0186381	0.240532	0.0933286	9.48801	22.274	6	0.00107992	73.0628
SMOC1	child_BMI_16year_ALSPAC	MR Egger	7	0.0422277	0.368059	-0.679168	0.763624	0.913123	9.48801
SMOC1	child_BMI_16year_ALSPAC	Weighted median	7	0.0837318	0.047303	-0.00898213	0.176446	0.076708	9.48801
SMOC1	child_BMI_17year_ALSPAC	Inverse variance weighted	7	0.0688346	0.0388729	-0.00735626	0.145025	0.0766004	7.96677	3.78058	6	0.706341	0
SMOC1	child_BMI_17year_ALSPAC	MR Egger	7	0.23616	0.13226	-0.0230701	0.495389	0.134229	7.96677
SMOC1	child_BMI_17year_ALSPAC	Weighted median	7	0.0943907	0.052701	-0.00890325	0.197685	0.0732835	7.96677
SMOC1	child_BMI_18year_ALSPAC	Inverse variance weighted	9	0.0514173	0.0300684	-0.00751668	0.110351	0.0872633	7.71747	7.65335	8	0.468043	0
SMOC1	child_BMI_18year_ALSPAC	MR Egger	9	0.124877	0.249382	-0.363912	0.613667	0.631908	7.71747
SMOC1	child_BMI_18year_ALSPAC	Weighted median	9	0.0376047	0.0447759	-0.0501561	0.125366	0.400997	7.71747
SMOC2	child_BMI_3year_ALSPAC	Inverse variance weighted	5	-0.0210422	0.0354856	-0.0905939	0.0485095	0.553195	5.38114	8.94629	4	0.0624562	55.2887
SMOC2	child_BMI_3year_ALSPAC	MR Egger	5	-0.071237	0.08076	-0.229527	0.0870527	0.442687	5.38114
SMOC2	child_BMI_3year_ALSPAC	Weighted median	5	-0.0180057	0.0397235	-0.0958639	0.0598524	0.65035	5.38114
SMOC2	child_BMI_5year_ALSPAC	Inverse variance weighted	6	0.00331285	0.033005	-0.061377	0.0680027	0.920047	4.84757	4.81642	5	0.438693	0
SMOC2	child_BMI_5year_ALSPAC	MR Egger	6	0.0280679	0.128725	-0.224232	0.280368	0.838065	4.84757
SMOC2	child_BMI_5year_ALSPAC	Weighted median	6	-0.00324512	0.0470748	-0.0955117	0.0890215	0.945041	4.84757
SMOC2	child_BMI_6year_ALSPAC	Inverse variance weighted	5	-0.00185611	0.0712725	-0.14155	0.137838	0.979223	5.31508	15.3456	4	0.0040355	73.934
SMOC2	child_BMI_6year_ALSPAC	MR Egger	5	-0.244396	0.120972	-0.481501	-0.00729002	0.136622	5.31508
SMOC2	child_BMI_6year_ALSPAC	Weighted median	5	-0.0382093	5.57409	-10.9634	10.887	0.994531	5.31508
SMOC2	child_BMI_7year_ALSPAC	Inverse variance weighted	6	-0.0454249	0.0313258	-0.106824	0.0159738	0.147037	7.03501	1.97987	5	0.851924	0
SMOC2	child_BMI_7year_ALSPAC	MR Egger	6	-0.148127	0.0860718	-0.316828	0.0205738	0.160368	7.03501
SMOC2	child_BMI_7year_ALSPAC	Weighted median	6	-0.0487663	0.0484095	-0.143649	0.0461163	0.313757	7.03501
SMOC2	child_BMI_8year_ALSPAC	Inverse variance weighted	6	-0.0218663	0.0475881	-0.115139	0.0714065	0.645882	8.12531	3.75147	5	0.585724	0
SMOC2	child_BMI_8year_ALSPAC	MR Egger	6	-0.0299109	0.169167	-0.361478	0.301656	0.868247	8.12531
SMOC2	child_BMI_8year_ALSPAC	Weighted median	6	-0.0455683	0.0614965	-0.166102	0.0749649	0.458699	8.12531
SMOC2	child_BMI_10year_ALSPAC	Inverse variance weighted	11	0.0019958	0.0325552	-0.0618123	0.0658039	0.951116	10.4682	7.05486	10	0.720256	0
SMOC2	child_BMI_10year_ALSPAC	MR Egger	11	0.100852	0.106415	-0.107723	0.309426	0.368025	10.4682
SMOC2	child_BMI_10year_ALSPAC	Weighted median	11	0.00884149	0.0462499	-0.0818084	0.0994914	0.848394	10.4682
SMOC2	child_BMI_12year_ALSPAC	Inverse variance weighted	10	0.00466783	0.0332778	-0.0605567	0.0698924	0.888448	9.47495	5.58999	9	0.780148	0
SMOC2	child_BMI_12year_ALSPAC	MR Egger	10	0.00621766	0.0887227	-0.167679	0.180114	0.94585	9.47495
SMOC2	child_BMI_12year_ALSPAC	Weighted median	10	-0.00401606	0.0450886	-0.0923896	0.0843575	0.929026	9.47495
SMOC2	child_BMI_14year_ALSPAC	Inverse variance weighted	8	0.00628932	0.0325479	-0.0575046	0.0700832	0.846777	10.6017	5.51142	7	0.597807	0
SMOC2	child_BMI_14year_ALSPAC	MR Egger	8	0.0734062	0.132646	-0.186579	0.333392	0.599987	10.6017
SMOC2	child_BMI_14year_ALSPAC	Weighted median	8	-0.0126189	0.0455574	-0.101911	0.0766736	0.781788	10.6017
SMOC2	child_BMI_15year_ALSPAC	Inverse variance weighted	8	-0.0107707	0.0383195	-0.0858769	0.0643355	0.778653	9.07494	9.35934	7	0.227876	25.2084
SMOC2	child_BMI_15year_ALSPAC	MR Egger	8	0.108364	0.13648	-0.159138	0.375866	0.457447	9.07494
SMOC2	child_BMI_15year_ALSPAC	Weighted median	8	-0.0517291	0.0482691	-0.146337	0.0428784	0.283864	9.07494
SMOC2	child_BMI_16year_ALSPAC	Inverse variance weighted	7	-0.0172245	0.033344	-0.0825788	0.0481298	0.605457	9.48801	4.27911	6	0.638962	0
SMOC2	child_BMI_16year_ALSPAC	MR Egger	7	-0.0294477	0.169496	-0.36166	0.302764	0.868887	9.48801
SMOC2	child_BMI_16year_ALSPAC	Weighted median	7	-0.0476007	0.0452101	-0.136213	0.0410111	0.292397	9.48801
SMOC2	child_BMI_17year_ALSPAC	Inverse variance weighted	7	-0.0162784	0.0375763	-0.089928	0.0573712	0.664862	7.96677	1.77271	6	0.939371	0
SMOC2	child_BMI_17year_ALSPAC	MR Egger	7	-0.0852791	0.127907	-0.335977	0.165419	0.534473	7.96677
SMOC2	child_BMI_17year_ALSPAC	Weighted median	7	-0.0284078	0.0500755	-0.126556	0.0697403	0.570511	7.96677
SMOC2	child_BMI_18year_ALSPAC	Inverse variance weighted	9	-0.0150856	0.0292112	-0.0723395	0.0421682	0.605551	7.71747	5.89836	8	0.658616	0
SMOC2	child_BMI_18year_ALSPAC	MR Egger	9	-0.299966	0.232038	-0.75476	0.154828	0.237129	7.71747
SMOC2	child_BMI_18year_ALSPAC	Weighted median	9	-0.0341615	0.0389338	-0.110472	0.0421488	0.380256	7.71747
SMPD1	child_BMI_3year_ALSPAC	Inverse variance weighted	5	0.0056804	0.0360631	-0.0650033	0.0763641	0.874841	5.38114	8.44114	4	0.0766917	52.613
SMPD1	child_BMI_3year_ALSPAC	MR Egger	5	-0.0155095	0.0876702	-0.187343	0.156324	0.870851	5.38114
SMPD1	child_BMI_3year_ALSPAC	Weighted median	5	0.013169	0.0388621	-0.0630007	0.0893387	0.734711	5.38114
SMPD1	child_BMI_5year_ALSPAC	Inverse variance weighted	6	0.0122387	0.0448831	-0.0757322	0.10021	0.785099	4.84757	8.35829	5	0.137564	40.1792
SMPD1	child_BMI_5year_ALSPAC	MR Egger	6	0.18043	0.155389	-0.124133	0.484993	0.310153	4.84757
SMPD1	child_BMI_5year_ALSPAC	Weighted median	6	-0.021594	0.0531199	-0.125709	0.082521	0.684365	4.84757
SMPD1	child_BMI_6year_ALSPAC	Inverse variance weighted	5	-0.0261818	0.0757861	-0.174723	0.122359	0.729741	5.31508	15.9387	4	0.00310255	74.9038
SMPD1	child_BMI_6year_ALSPAC	MR Egger	5	-0.14601	0.194091	-0.526429	0.234409	0.506529	5.31508
SMPD1	child_BMI_6year_ALSPAC	Weighted median	5	-0.0491313	0.261161	-0.561007	0.462744	0.850778	5.31508
SMPD1	child_BMI_7year_ALSPAC	Inverse variance weighted	6	-0.0612927	0.0483828	-0.156123	0.0335377	0.205217	7.03501	10.9812	5	0.0517548	54.4675
SMPD1	child_BMI_7year_ALSPAC	MR Egger	6	-0.0708589	0.148536	-0.36199	0.220272	0.658222	7.03501
SMPD1	child_BMI_7year_ALSPAC	Weighted median	6	-0.0394559	0.0719968	-0.18057	0.101658	0.583676	7.03501
SMPD1	child_BMI_8year_ALSPAC	Inverse variance weighted	6	0.000813011	0.0505328	-0.0982313	0.0998573	0.987164	8.12531	5.15893	5	0.396794	3.0806
SMPD1	child_BMI_8year_ALSPAC	MR Egger	6	0.162253	0.181626	-0.193735	0.518241	0.422169	8.12531
SMPD1	child_BMI_8year_ALSPAC	Weighted median	6	0.0107699	0.0661831	-0.118949	0.140489	0.870732	8.12531
SMPD1	child_BMI_10year_ALSPAC	Inverse variance weighted	11	0.02921	0.0366947	-0.0427116	0.101132	0.426016	10.4682	11.6288	10	0.310665	14.0068
SMPD1	child_BMI_10year_ALSPAC	MR Egger	11	0.178299	0.114062	-0.0452634	0.401862	0.152449	10.4682
SMPD1	child_BMI_10year_ALSPAC	Weighted median	11	0.0164252	0.0455672	-0.0728865	0.105737	0.718502	10.4682
SMPD1	child_BMI_12year_ALSPAC	Inverse variance weighted	10	0.0200056	0.048828	-0.0756972	0.115708	0.682014	9.47495	17.8152	9	0.0373793	49.4813
SMPD1	child_BMI_12year_ALSPAC	MR Egger	10	0.160637	0.127366	-0.0889995	0.410275	0.24276	9.47495
SMPD1	child_BMI_12year_ALSPAC	Weighted median	10	0.0335121	0.0481873	-0.060935	0.127959	0.48677	9.47495
SMPD1	child_BMI_14year_ALSPAC	Inverse variance weighted	8	0.0256711	0.034034	-0.0410356	0.0923778	0.450682	10.6017	6.42391	7	0.491212	0
SMPD1	child_BMI_14year_ALSPAC	MR Egger	8	0.219696	0.13818	-0.051136	0.490528	0.162953	10.6017
SMPD1	child_BMI_14year_ALSPAC	Weighted median	8	0.0325876	0.0449323	-0.0554796	0.120655	0.468292	10.6017
SMPD1	child_BMI_15year_ALSPAC	Inverse variance weighted	8	0.0163221	0.047357	-0.0764977	0.109142	0.73035	9.07494	13.1256	7	0.0691064	46.6691
SMPD1	child_BMI_15year_ALSPAC	MR Egger	8	0.334861	0.122036	0.0956697	0.574053	0.0335599	9.07494
SMPD1	child_BMI_15year_ALSPAC	Weighted median	8	0.0242543	0.0490369	-0.0718581	0.120367	0.620873	9.07494
SMPD1	child_BMI_16year_ALSPAC	Inverse variance weighted	7	-0.00479891	0.0401863	-0.083564	0.0739662	0.904945	9.48801	8.04973	6	0.234483	25.4633
SMPD1	child_BMI_16year_ALSPAC	MR Egger	7	0.212486	0.200414	-0.180327	0.605298	0.337545	9.48801
SMPD1	child_BMI_16year_ALSPAC	Weighted median	7	-0.00132037	0.0462678	-0.0920053	0.0893646	0.977233	9.48801
SMPD1	child_BMI_17year_ALSPAC	Inverse variance weighted	7	0.073106	0.0391146	-0.00355862	0.149771	0.0616199	7.96677	4.95873	6	0.549117	0
SMPD1	child_BMI_17year_ALSPAC	MR Egger	7	0.139135	0.133082	-0.121705	0.399976	0.343684	7.96677
SMPD1	child_BMI_17year_ALSPAC	Weighted median	7	0.0602128	0.0535648	-0.0447743	0.1652	0.260966	7.96677
SMPD1	child_BMI_18year_ALSPAC	Inverse variance weighted	9	-0.0116994	0.0386271	-0.0874085	0.0640097	0.761981	7.71747	12.8678	8	0.116479	37.8294
SMPD1	child_BMI_18year_ALSPAC	MR Egger	9	0.268271	0.3117	-0.342661	0.879203	0.417921	7.71747
SMPD1	child_BMI_18year_ALSPAC	Weighted median	9	0.00322172	0.0429706	-0.0810006	0.0874441	0.940235	7.71747
SMPD3	child_BMI_3year_ALSPAC	Inverse variance weighted	5	-0.00438463	0.0397896	-0.0823722	0.0736029	0.912254	5.38114	8.26261	4	0.0824185	51.5892
SMPD3	child_BMI_3year_ALSPAC	MR Egger	5	0.0372338	0.093898	-0.146806	0.221274	0.718233	5.38114
SMPD3	child_BMI_3year_ALSPAC	Weighted median	5	-0.0229229	0.0454683	-0.112041	0.066195	0.614155	5.38114
SMPD3	child_BMI_5year_ALSPAC	Inverse variance weighted	6	0.0177669	0.0453925	-0.0712024	0.106736	0.695498	4.84757	6.96263	5	0.223434	28.1881
SMPD3	child_BMI_5year_ALSPAC	MR Egger	6	0.350759	0.137619	0.0810249	0.620492	0.0633886	4.84757
SMPD3	child_BMI_5year_ALSPAC	Weighted median	6	-0.00721108	0.0553417	-0.115681	0.101259	0.896328	4.84757
SMPD3	child_BMI_6year_ALSPAC	Inverse variance weighted	5	-0.0238879	0.0506455	-0.123153	0.0753774	0.637164	5.31508	5.69392	4	0.223202	29.7496
SMPD3	child_BMI_6year_ALSPAC	MR Egger	5	-0.17484	0.101129	-0.373054	0.0233733	0.182274	5.31508
SMPD3	child_BMI_6year_ALSPAC	Weighted median	5	-0.0603949	0.46583	-0.973422	0.852632	0.896843	5.31508
SMPD3	child_BMI_7year_ALSPAC	Inverse variance weighted	6	-0.00528096	0.0598701	-0.122626	0.112064	0.929712	7.03501	13.4189	5	0.0197537	62.7392
SMPD3	child_BMI_7year_ALSPAC	MR Egger	6	-0.229959	0.138882	-0.502167	0.0422495	0.173106	7.03501
SMPD3	child_BMI_7year_ALSPAC	Weighted median	6	-0.0465781	0.0691588	-0.182129	0.0889731	0.500632	7.03501
SMPD3	child_BMI_8year_ALSPAC	Inverse variance weighted	6	-0.0933333	0.0879299	-0.265676	0.0790094	0.288485	8.12531	12.563	5	0.0278372	60.2005
SMPD3	child_BMI_8year_ALSPAC	MR Egger	6	-0.248961	0.340179	-0.915712	0.41779	0.504827	8.12531
SMPD3	child_BMI_8year_ALSPAC	Weighted median	6	-0.1136	0.077649	-0.265792	0.038592	0.143469	8.12531
SMPD3	child_BMI_10year_ALSPAC	Inverse variance weighted	11	-0.0498778	0.0597038	-0.166897	0.0671415	0.40348	10.4682	24.8729	10	0.00559169	59.7956
SMPD3	child_BMI_10year_ALSPAC	MR Egger	11	-0.101111	0.204593	-0.502113	0.299892	0.633	10.4682
SMPD3	child_BMI_10year_ALSPAC	Weighted median	11	-0.125536	0.0546604	-0.23267	-0.0184017	0.0216384	10.4682
SMPD3	child_BMI_12year_ALSPAC	Inverse variance weighted	10	-0.0461384	0.0594143	-0.16259	0.0703135	0.437421	9.47495	21.1059	9	0.0121883	57.358
SMPD3	child_BMI_12year_ALSPAC	MR Egger	10	0.0552926	0.163633	-0.265428	0.376013	0.74413	9.47495
SMPD3	child_BMI_12year_ALSPAC	Weighted median	10	-0.0906522	0.0549526	-0.198359	0.0170548	0.0990156	9.47495
SMPD3	child_BMI_14year_ALSPAC	Inverse variance weighted	8	-0.057077	0.0624403	-0.17946	0.065306	0.360661	10.6017	18.9527	7	0.00833679	63.066
SMPD3	child_BMI_14year_ALSPAC	MR Egger	8	-0.138903	0.272911	-0.673808	0.396002	0.628944	10.6017
SMPD3	child_BMI_14year_ALSPAC	Weighted median	8	-0.108087	0.055511	-0.216888	0.000714657	0.0515196	10.6017
SMPD3	child_BMI_15year_ALSPAC	Inverse variance weighted	8	-0.071386	0.0581417	-0.185344	0.0425717	0.219524	9.07494	15.8487	7	0.0265357	55.8322
SMPD3	child_BMI_15year_ALSPAC	MR Egger	8	0.0685091	0.212866	-0.348708	0.485726	0.75849	9.07494
SMPD3	child_BMI_15year_ALSPAC	Weighted median	8	-0.102162	0.056092	-0.212102	0.00777843	0.0685571	9.07494
SMPD3	child_BMI_16year_ALSPAC	Inverse variance weighted	7	-0.0574659	0.0511687	-0.157757	0.0428248	0.261409	9.48801	10.5232	6	0.104278	42.9831
SMPD3	child_BMI_16year_ALSPAC	MR Egger	7	-0.446422	0.224617	-0.886671	-0.00617275	0.103583	9.48801
SMPD3	child_BMI_16year_ALSPAC	Weighted median	7	-0.0737419	0.0541823	-0.179939	0.0324554	0.173515	9.48801
SMPD3	child_BMI_17year_ALSPAC	Inverse variance weighted	7	-0.13174	0.0437956	-0.217579	-0.0459004	0.00262922	7.96677	2.4821	6	0.870466	0
SMPD3	child_BMI_17year_ALSPAC	MR Egger	7	-0.0834098	0.149057	-0.375561	0.208742	0.599903	7.96677
SMPD3	child_BMI_17year_ALSPAC	Weighted median	7	-0.108853	0.05979	-0.226042	0.00833512	0.0686687	7.96677
SMPD3	child_BMI_18year_ALSPAC	Inverse variance weighted	9	-0.00382372	0.0553874	-0.112383	0.104736	0.944961	7.71747	21.3816	8	0.00619995	62.5846
SMPD3	child_BMI_18year_ALSPAC	MR Egger	9	-0.191393	0.466918	-1.10655	0.723767	0.694128	7.71747
SMPD3	child_BMI_18year_ALSPAC	Weighted median	9	-0.053325	0.0543005	-0.159754	0.0531041	0.326083	7.71747
SMPDL3A	child_BMI_3year_ALSPAC	Inverse variance weighted	5	0.0208313	0.0218878	-0.0220688	0.0637314	0.341233	5.38114	0.544062	4	0.969072	0
SMPDL3A	child_BMI_3year_ALSPAC	MR Egger	5	0.0447248	0.0467849	-0.0469735	0.136423	0.409613	5.38114
SMPDL3A	child_BMI_3year_ALSPAC	Weighted median	5	0.0249657	0.0307721	-0.0353477	0.085279	0.417189	5.38114
SMPDL3A	child_BMI_5year_ALSPAC	Inverse variance weighted	6	0.0272588	0.0662725	-0.102635	0.157153	0.680842	4.84757	23.2638	5	0.000300536	78.5074
SMPDL3A	child_BMI_5year_ALSPAC	MR Egger	6	0.302199	0.219884	-0.128774	0.733172	0.241306	4.84757
SMPDL3A	child_BMI_5year_ALSPAC	Weighted median	6	-0.0186937	0.0518726	-0.120364	0.0829765	0.718564	4.84757
SMPDL3A	child_BMI_6year_ALSPAC	Inverse variance weighted	5	-0.0210431	0.077341	-0.172631	0.130545	0.785559	5.31508	21.4458	4	0.000258307	81.3483
SMPDL3A	child_BMI_6year_ALSPAC	MR Egger	5	-0.00102398	0.212472	-0.41747	0.415422	0.996457	5.31508
SMPDL3A	child_BMI_6year_ALSPAC	Weighted median	5	-0.00328977	0.470703	-0.925869	0.919289	0.994424	5.31508
SMPDL3A	child_BMI_7year_ALSPAC	Inverse variance weighted	6	-0.0311975	0.0557825	-0.140531	0.0781363	0.575978	7.03501	18.9199	5	0.00198933	73.5727
SMPDL3A	child_BMI_7year_ALSPAC	MR Egger	6	-0.0436453	0.171288	-0.379369	0.292079	0.811437	7.03501
SMPDL3A	child_BMI_7year_ALSPAC	Weighted median	6	-0.00937826	0.271109	-0.540753	0.521996	0.972405	7.03501
SMPDL3A	child_BMI_8year_ALSPAC	Inverse variance weighted	6	-0.0846063	0.0438471	-0.170547	0.00133409	0.0536596	8.12531	4.80514	5	0.440121	0
SMPDL3A	child_BMI_8year_ALSPAC	MR Egger	6	0.127206	0.15543	-0.177437	0.431849	0.459074	8.12531
SMPDL3A	child_BMI_8year_ALSPAC	Weighted median	6	-0.0480968	0.061814	-0.169252	0.0730587	0.436517	8.12531
SMPDL3A	child_BMI_10year_ALSPAC	Inverse variance weighted	11	-0.0138312	0.0378441	-0.0880057	0.0603432	0.714754	10.4682	15.777	10	0.106198	36.6164
SMPDL3A	child_BMI_10year_ALSPAC	MR Egger	11	-0.054558	0.129464	-0.308307	0.199191	0.683338	10.4682
SMPDL3A	child_BMI_10year_ALSPAC	Weighted median	11	-0.0295269	0.0451111	-0.117945	0.0588909	0.512766	10.4682
SMPDL3A	child_BMI_12year_ALSPAC	Inverse variance weighted	10	-0.0527396	0.0544289	-0.15942	0.053941	0.332563	9.47495	28.6115	9	0.000753389	68.5441
SMPDL3A	child_BMI_12year_ALSPAC	MR Egger	10	0.05801	0.148479	-0.233009	0.349029	0.706221	9.47495
SMPDL3A	child_BMI_12year_ALSPAC	Weighted median	10	-0.0394201	0.0479423	-0.133387	0.0545469	0.41094	9.47495
SMPDL3A	child_BMI_14year_ALSPAC	Inverse variance weighted	8	-0.0282175	0.0401626	-0.106936	0.0505012	0.482316	10.6017	12.5553	7	0.0837138	44.2466
SMPDL3A	child_BMI_14year_ALSPAC	MR Egger	8	0.0214522	0.174441	-0.320453	0.363357	0.906142	10.6017
SMPDL3A	child_BMI_14year_ALSPAC	Weighted median	8	-0.031526	0.0447633	-0.119262	0.05621	0.481257	10.6017
SMPDL3A	child_BMI_15year_ALSPAC	Inverse variance weighted	8	-0.0504968	0.0386998	-0.126348	0.0253547	0.191949	9.07494	11.3383	7	0.12453	38.2621
SMPDL3A	child_BMI_15year_ALSPAC	MR Egger	8	-0.064824	0.147947	-0.354801	0.225153	0.676608	9.07494
SMPDL3A	child_BMI_15year_ALSPAC	Weighted median	8	-0.0559531	0.0441761	-0.142538	0.030632	0.205301	9.07494
SMPDL3A	child_BMI_16year_ALSPAC	Inverse variance weighted	7	-0.0662237	0.0632304	-0.190155	0.0577078	0.294943	9.48801	24.7534	6	0.000379274	75.7609
SMPDL3A	child_BMI_16year_ALSPAC	MR Egger	7	-0.277728	0.332424	-0.929278	0.373822	0.441537	9.48801
SMPDL3A	child_BMI_16year_ALSPAC	Weighted median	7	-0.0392446	0.0454252	-0.128278	0.0497888	0.387622	9.48801
SMPDL3A	child_BMI_17year_ALSPAC	Inverse variance weighted	7	-0.0350301	0.0449031	-0.12304	0.0529801	0.435317	7.96677	10.2535	6	0.114375	41.4833
SMPDL3A	child_BMI_17year_ALSPAC	MR Egger	7	-0.222891	0.142504	-0.502199	0.056417	0.178562	7.96677
SMPDL3A	child_BMI_17year_ALSPAC	Weighted median	7	-0.0493812	0.0528349	-0.152938	0.0541752	0.349978	7.96677
SMPDL3A	child_BMI_18year_ALSPAC	Inverse variance weighted	9	-0.0167304	0.0407625	-0.096625	0.0631642	0.681487	7.71747	18.0712	8	0.0206988	55.7307
SMPDL3A	child_BMI_18year_ALSPAC	MR Egger	9	-0.405938	0.311106	-1.01571	0.203831	0.23321	7.71747
SMPDL3A	child_BMI_18year_ALSPAC	Weighted median	9	-0.0453459	0.0437176	-0.131032	0.0403405	0.299621	7.71747
SMPDL3B	child_BMI_3year_ALSPAC	Inverse variance weighted	5	-0.0115162	0.0275257	-0.0654665	0.0424342	0.675671	5.38114	1.5635	4	0.815337	0
SMPDL3B	child_BMI_3year_ALSPAC	MR Egger	5	0.0172805	0.0585589	-0.0974949	0.132056	0.787164	5.38114
SMPDL3B	child_BMI_3year_ALSPAC	Weighted median	5	0.0012233	0.0352394	-0.0678458	0.0702924	0.972308	5.38114
SMPDL3B	child_BMI_5year_ALSPAC	Inverse variance weighted	6	-0.0108043	0.0383041	-0.0858803	0.0642718	0.777893	4.84757	4.22986	5	0.516818	0
SMPDL3B	child_BMI_5year_ALSPAC	MR Egger	6	0.170369	0.136824	-0.0978055	0.438543	0.281032	4.84757
SMPDL3B	child_BMI_5year_ALSPAC	Weighted median	6	-0.0219335	0.05222	-0.124285	0.0804177	0.674471	4.84757
SMPDL3B	child_BMI_6year_ALSPAC	Inverse variance weighted	5	2.27008e-05	0.0422391	-0.082766	0.0828114	0.999571	5.31508	3.3491	4	0.501191	0
SMPDL3B	child_BMI_6year_ALSPAC	MR Egger	5	0.091663	0.100632	-0.105576	0.288902	0.429521	5.31508
SMPDL3B	child_BMI_6year_ALSPAC	Weighted median	5	0.0256358	0.265842	-0.495414	0.546685	0.923177	5.31508
SMPDL3B	child_BMI_7year_ALSPAC	Inverse variance weighted	6	0.0116078	0.0363754	-0.059688	0.0829036	0.749643	7.03501	4.73137	5	0.449536	0
SMPDL3B	child_BMI_7year_ALSPAC	MR Egger	6	0.015562	0.10867	-0.197432	0.228556	0.893054	7.03501
SMPDL3B	child_BMI_7year_ALSPAC	Weighted median	6	0.0123399	0.174171	-0.329035	0.353715	0.943518	7.03501
SMPDL3B	child_BMI_8year_ALSPAC	Inverse variance weighted	6	0.0516925	0.0647769	-0.0752702	0.178655	0.424866	8.12531	6.88387	5	0.229422	27.3664
SMPDL3B	child_BMI_8year_ALSPAC	MR Egger	6	0.26876	0.231149	-0.184292	0.721812	0.309585	8.12531
SMPDL3B	child_BMI_8year_ALSPAC	Weighted median	6	0.033777	0.0749941	-0.113211	0.180765	0.652425	8.12531
SMPDL3B	child_BMI_10year_ALSPAC	Inverse variance weighted	11	0.0205415	0.0397544	-0.0573771	0.0984601	0.605358	10.4682	11.1361	10	0.347012	10.2021
SMPDL3B	child_BMI_10year_ALSPAC	MR Egger	11	0.136189	0.130498	-0.119587	0.391966	0.323886	10.4682
SMPDL3B	child_BMI_10year_ALSPAC	Weighted median	11	0.00187711	0.0537334	-0.10344	0.107195	0.972133	10.4682
SMPDL3B	child_BMI_12year_ALSPAC	Inverse variance weighted	10	0.0259291	0.0386015	-0.0497299	0.101588	0.501767	9.47495	8.31409	9	0.502829	0
SMPDL3B	child_BMI_12year_ALSPAC	MR Egger	10	0.144727	0.102914	-0.0569839	0.346438	0.197271	9.47495
SMPDL3B	child_BMI_12year_ALSPAC	Weighted median	10	0.00273415	0.0540101	-0.103126	0.108594	0.959626	9.47495
SMPDL3B	child_BMI_14year_ALSPAC	Inverse variance weighted	8	0.0289406	0.038263	-0.0460549	0.103936	0.449434	10.6017	7.18715	7	0.409658	2.60397
SMPDL3B	child_BMI_14year_ALSPAC	MR Egger	8	0.194392	0.153917	-0.107285	0.496069	0.253462	10.6017
SMPDL3B	child_BMI_14year_ALSPAC	Weighted median	8	-0.00287291	0.0516328	-0.104073	0.0983273	0.955628	10.6017
SMPDL3B	child_BMI_15year_ALSPAC	Inverse variance weighted	8	0.0218794	0.0384533	-0.053489	0.0972478	0.569365	9.07494	6.57717	7	0.47419	0
SMPDL3B	child_BMI_15year_ALSPAC	MR Egger	8	0.232474	0.135243	-0.0326032	0.497551	0.136426	9.07494
SMPDL3B	child_BMI_15year_ALSPAC	Weighted median	8	-0.0109351	0.0525143	-0.113863	0.091993	0.835049	9.07494
SMPDL3B	child_BMI_16year_ALSPAC	Inverse variance weighted	7	-0.00804256	0.0496775	-0.10541	0.0893253	0.871388	9.48801	10.0144	6	0.124045	40.0865
SMPDL3B	child_BMI_16year_ALSPAC	MR Egger	7	0.178043	0.264344	-0.340072	0.696158	0.530486	9.48801
SMPDL3B	child_BMI_16year_ALSPAC	Weighted median	7	-0.00619433	0.0571676	-0.118243	0.105854	0.913715	9.48801
SMPDL3B	child_BMI_17year_ALSPAC	Inverse variance weighted	7	0.0760104	0.0435822	-0.00941076	0.161432	0.0811471	7.96677	4.87426	6	0.560039	0
SMPDL3B	child_BMI_17year_ALSPAC	MR Egger	7	0.102041	0.14832	-0.188666	0.392748	0.522075	7.96677
SMPDL3B	child_BMI_17year_ALSPAC	Weighted median	7	0.0609072	0.0646677	-0.0658415	0.187656	0.34627	7.96677
SMPDL3B	child_BMI_18year_ALSPAC	Inverse variance weighted	9	-0.00589508	0.0371443	-0.0786979	0.0669077	0.873899	7.71747	9.71421	8	0.28566	17.6464
SMPDL3B	child_BMI_18year_ALSPAC	MR Egger	9	0.495315	0.26902	-0.0319632	1.02259	0.108157	7.71747
SMPDL3B	child_BMI_18year_ALSPAC	Weighted median	9	-0.0128487	0.0483739	-0.107661	0.0819641	0.790538	7.71747
SMS	child_BMI_3year_ALSPAC	Inverse variance weighted	5	-0.0158289	0.0277172	-0.0701546	0.0384968	0.567942	5.38114	3.61248	4	0.460982	0
SMS	child_BMI_3year_ALSPAC	MR Egger	5	-0.0475053	0.0614633	-0.167973	0.0729627	0.495889	5.38114
SMS	child_BMI_3year_ALSPAC	Weighted median	5	-0.00471867	0.0385163	-0.0802106	0.0707733	0.902494	5.38114
SMS	child_BMI_5year_ALSPAC	Inverse variance weighted	6	-0.0461928	0.046148	-0.136643	0.0442572	0.31684	4.84757	7.17723	5	0.207789	30.3353
SMS	child_BMI_5year_ALSPAC	MR Egger	6	-0.0833134	0.18323	-0.442444	0.275817	0.672913	4.84757
SMS	child_BMI_5year_ALSPAC	Weighted median	6	-0.0075312	0.0603046	-0.125728	0.110666	0.900614	4.84757
SMS	child_BMI_6year_ALSPAC	Inverse variance weighted	5	0.0231424	0.055666	-0.0859629	0.132248	0.677603	5.31508	6.85424	4	0.143794	41.642
SMS	child_BMI_6year_ALSPAC	MR Egger	5	-0.0695697	0.141338	-0.346592	0.207453	0.656331	5.31508
SMS	child_BMI_6year_ALSPAC	Weighted median	5	-0.0100624	0.147843	-0.299835	0.27971	0.945737	5.31508
SMS	child_BMI_7year_ALSPAC	Inverse variance weighted	6	0.00949163	0.0366084	-0.0622608	0.0812441	0.795423	7.03501	1.98542	5	0.851159	0
SMS	child_BMI_7year_ALSPAC	MR Egger	6	-0.0256677	0.100599	-0.222842	0.171507	0.811191	7.03501
SMS	child_BMI_7year_ALSPAC	Weighted median	6	-0.00602828	0.0761469	-0.155276	0.14322	0.9369	7.03501
SMS	child_BMI_8year_ALSPAC	Inverse variance weighted	6	-0.0156223	0.0555356	-0.124472	0.0932274	0.778478	8.12531	4.23285	5	0.516401	0
SMS	child_BMI_8year_ALSPAC	MR Egger	6	-0.0877601	0.199263	-0.478316	0.302796	0.682385	8.12531
SMS	child_BMI_8year_ALSPAC	Weighted median	6	0.0224655	0.0751494	-0.124827	0.169758	0.764982	8.12531
SMS	child_BMI_10year_ALSPAC	Inverse variance weighted	11	-0.0142899	0.0378921	-0.0885585	0.0599786	0.706083	10.4682	7.75351	10	0.6529	0
SMS	child_BMI_10year_ALSPAC	MR Egger	11	0.0675176	0.123481	-0.174506	0.309541	0.597821	10.4682
SMS	child_BMI_10year_ALSPAC	Weighted median	11	0.0192705	0.051742	-0.0821437	0.120685	0.709569	10.4682
SMS	child_BMI_12year_ALSPAC	Inverse variance weighted	10	0.0237664	0.0446312	-0.0637107	0.111243	0.594375	9.47495	11.8947	9	0.219309	24.3362
SMS	child_BMI_12year_ALSPAC	MR Egger	10	-0.073314	0.120557	-0.309605	0.162977	0.559967	9.47495
SMS	child_BMI_12year_ALSPAC	Weighted median	10	0.0195027	0.0549836	-0.0882651	0.12727	0.722814	9.47495
SMS	child_BMI_14year_ALSPAC	Inverse variance weighted	8	0.0106264	0.0379906	-0.0638352	0.085088	0.779699	10.6017	4.99218	7	0.660918	0
SMS	child_BMI_14year_ALSPAC	MR Egger	8	0.028987	0.154768	-0.274359	0.332333	0.857604	10.6017
SMS	child_BMI_14year_ALSPAC	Weighted median	8	0.0284935	0.0502237	-0.069945	0.126932	0.570489	10.6017
SMS	child_BMI_15year_ALSPAC	Inverse variance weighted	8	0.0259741	0.0392219	-0.0509009	0.102849	0.507821	9.07494	7.18539	7	0.409836	2.58013
SMS	child_BMI_15year_ALSPAC	MR Egger	8	0.31721	0.136499	0.0496717	0.584749	0.0591326	9.07494
SMS	child_BMI_15year_ALSPAC	Weighted median	8	0.0664608	0.0522426	-0.0359347	0.168856	0.203317	9.07494
SMS	child_BMI_16year_ALSPAC	Inverse variance weighted	7	0.0347705	0.0472298	-0.0578	0.127341	0.46161	9.48801	8.93834	6	0.177075	32.8735
SMS	child_BMI_16year_ALSPAC	MR Egger	7	-0.0517049	0.260969	-0.563205	0.459795	0.85075	9.48801
SMS	child_BMI_16year_ALSPAC	Weighted median	7	0.0242327	0.0537523	-0.0811218	0.129587	0.652119	9.48801
SMS	child_BMI_17year_ALSPAC	Inverse variance weighted	7	0.0241413	0.0438401	-0.0617853	0.110068	0.581862	7.96677	3.46114	6	0.749133	0
SMS	child_BMI_17year_ALSPAC	MR Egger	7	-0.110086	0.149143	-0.402406	0.182233	0.493603	7.96677
SMS	child_BMI_17year_ALSPAC	Weighted median	7	0.0410842	0.0580739	-0.0727407	0.154909	0.479289	7.96677
SMS	child_BMI_18year_ALSPAC	Inverse variance weighted	9	-0.0102458	0.0339217	-0.0767324	0.0562407	0.762619	7.71747	6.83208	8	0.554854	0
SMS	child_BMI_18year_ALSPAC	MR Egger	9	0.150825	0.270776	-0.379896	0.681546	0.594873	7.71747
SMS	child_BMI_18year_ALSPAC	Weighted median	9	0.0155492	0.0478019	-0.0781424	0.109241	0.744965	7.71747
SMTN	child_BMI_3year_ALSPAC	Inverse variance weighted	5	0.0131124	0.0264169	-0.0386647	0.0648895	0.619637	5.38114	1.69687	4	0.791286	0
SMTN	child_BMI_3year_ALSPAC	MR Egger	5	-0.0148922	0.0562559	-0.125154	0.0953693	0.80837	5.38114
SMTN	child_BMI_3year_ALSPAC	Weighted median	5	0.00715187	0.0369715	-0.0653122	0.0796159	0.846612	5.38114
SMTN	child_BMI_5year_ALSPAC	Inverse variance weighted	6	0.0100724	0.0367403	-0.0619386	0.0820834	0.783968	4.84757	0.328448	5	0.997074	0
SMTN	child_BMI_5year_ALSPAC	MR Egger	6	-0.00987542	0.131227	-0.26708	0.247329	0.943626	4.84757
SMTN	child_BMI_5year_ALSPAC	Weighted median	6	0.0161512	0.0463462	-0.0746873	0.10699	0.727472	4.84757
SMTN	child_BMI_6year_ALSPAC	Inverse variance weighted	5	0.0641512	0.0405097	-0.0152479	0.14355	0.113285	5.31508	1.16472	4	0.883873	0
SMTN	child_BMI_6year_ALSPAC	MR Egger	5	0.067274	0.096506	-0.121878	0.256426	0.535906	5.31508
SMTN	child_BMI_6year_ALSPAC	Weighted median	5	0.0651549	0.254023	-0.43273	0.56304	0.797571	5.31508
SMTN	child_BMI_7year_ALSPAC	Inverse variance weighted	6	0.0210506	0.0348809	-0.0473159	0.0894171	0.546176	7.03501	2.10369	5	0.83462	0
SMTN	child_BMI_7year_ALSPAC	MR Egger	6	0.13152	0.0958314	-0.0563092	0.31935	0.24186	7.03501
SMTN	child_BMI_7year_ALSPAC	Weighted median	6	0.0157041	0.0550365	-0.0921673	0.123576	0.775383	7.03501
SMTN	child_BMI_8year_ALSPAC	Inverse variance weighted	6	-0.011324	0.0579383	-0.124883	0.102235	0.845041	8.12531	5.99456	5	0.306749	16.591
SMTN	child_BMI_8year_ALSPAC	MR Egger	6	-0.277985	0.187821	-0.646114	0.0901443	0.212962	8.12531
SMTN	child_BMI_8year_ALSPAC	Weighted median	6	0.0157353	0.0744879	-0.130261	0.161732	0.832695	8.12531
SMTN	child_BMI_10year_ALSPAC	Inverse variance weighted	11	-0.0170208	0.0361155	-0.0878071	0.0537655	0.637435	10.4682	7.94414	10	0.634293	0
SMTN	child_BMI_10year_ALSPAC	MR Egger	11	0.0241393	0.117743	-0.206638	0.254916	0.842121	10.4682
SMTN	child_BMI_10year_ALSPAC	Weighted median	11	0.0107281	0.0488745	-0.085066	0.106522	0.826258	10.4682
SMTN	child_BMI_12year_ALSPAC	Inverse variance weighted	10	-0.0105205	0.0370003	-0.0830411	0.0620001	0.776153	9.47495	6.31506	9	0.708018	0
SMTN	child_BMI_12year_ALSPAC	MR Egger	10	-0.114615	0.0986073	-0.307885	0.0786555	0.278598	9.47495
SMTN	child_BMI_12year_ALSPAC	Weighted median	10	0.0117093	0.0511607	-0.0885657	0.111984	0.818968	9.47495
SMTN	child_BMI_14year_ALSPAC	Inverse variance weighted	8	0.0008516	0.0361983	-0.070097	0.0718002	0.981231	10.6017	6.12696	7	0.525006	0
SMTN	child_BMI_14year_ALSPAC	MR Egger	8	-0.0555168	0.147534	-0.344683	0.23365	0.719642	10.6017
SMTN	child_BMI_14year_ALSPAC	Weighted median	8	0.00973471	0.0467824	-0.0819587	0.101428	0.835162	10.6017
SMTN	child_BMI_15year_ALSPAC	Inverse variance weighted	8	0.0213123	0.0368752	-0.0509631	0.0935878	0.563292	9.07494	2.2163	7	0.946905	0
SMTN	child_BMI_15year_ALSPAC	MR Egger	8	0.0718976	0.129893	-0.182693	0.326488	0.599915	9.07494
SMTN	child_BMI_15year_ALSPAC	Weighted median	8	0.0100473	0.048808	-0.0856164	0.105711	0.836905	9.07494
SMTN	child_BMI_16year_ALSPAC	Inverse variance weighted	7	0.0178205	0.03687	-0.0544446	0.0900856	0.628859	9.48801	2.73101	6	0.841771	0
SMTN	child_BMI_16year_ALSPAC	MR Egger	7	0.104458	0.188116	-0.264249	0.473165	0.602625	9.48801
SMTN	child_BMI_16year_ALSPAC	Weighted median	7	0.0100678	0.046387	-0.0808507	0.100986	0.828177	9.48801
SMTN	child_BMI_17year_ALSPAC	Inverse variance weighted	7	0.00372583	0.0422	-0.0789861	0.0864378	0.929646	7.96677	6.12478	6	0.409358	2.03731
SMTN	child_BMI_17year_ALSPAC	MR Egger	7	-0.0991804	0.149749	-0.392689	0.194328	0.537075	7.96677
SMTN	child_BMI_17year_ALSPAC	Weighted median	7	0.0119033	0.0557836	-0.0974324	0.121239	0.831027	7.96677
SMTN	child_BMI_18year_ALSPAC	Inverse variance weighted	9	0.00762204	0.0323223	-0.0557296	0.0709737	0.813577	7.71747	3.34775	8	0.910679	0
SMTN	child_BMI_18year_ALSPAC	MR Egger	9	0.0872292	0.257913	-0.41828	0.592739	0.745121	7.71747
SMTN	child_BMI_18year_ALSPAC	Weighted median	9	0.00710366	0.0427867	-0.0767583	0.0909656	0.868137	7.71747
SNAP23	child_BMI_3year_ALSPAC	Inverse variance weighted	5	-0.0267016	0.0269815	-0.0795853	0.0261821	0.322357	5.38114	3.12845	4	0.536565	0
SNAP23	child_BMI_3year_ALSPAC	MR Egger	5	0.00314176	0.0574481	-0.109457	0.11574	0.959825	5.38114
SNAP23	child_BMI_3year_ALSPAC	Weighted median	5	-0.0131657	0.0377766	-0.0872077	0.0608764	0.727454	5.38114
SNAP23	child_BMI_5year_ALSPAC	Inverse variance weighted	6	-0.0782907	0.0646665	-0.205037	0.0484557	0.226017	4.84757	14.8489	5	0.0110277	66.3276
SNAP23	child_BMI_5year_ALSPAC	MR Egger	6	-0.152206	0.255446	-0.652881	0.348469	0.583358	4.84757
SNAP23	child_BMI_5year_ALSPAC	Weighted median	6	0.0329509	0.072237	-0.108634	0.174535	0.648282	4.84757
SNAP23	child_BMI_6year_ALSPAC	Inverse variance weighted	5	0.0352953	0.0748622	-0.111435	0.182025	0.637304	5.31508	13.0958	4	0.010817	69.4559
SNAP23	child_BMI_6year_ALSPAC	MR Egger	5	-0.140512	0.172918	-0.479432	0.198407	0.475944	5.31508
SNAP23	child_BMI_6year_ALSPAC	Weighted median	5	0.00136705	0.455265	-0.890953	0.893687	0.997604	5.31508
SNAP23	child_BMI_7year_ALSPAC	Inverse variance weighted	6	0.0201441	0.0356248	-0.0496804	0.0899687	0.571766	7.03501	3.4094	5	0.637139	0
SNAP23	child_BMI_7year_ALSPAC	MR Egger	6	-0.0953605	0.0978704	-0.287187	0.0964655	0.385053	7.03501
SNAP23	child_BMI_7year_ALSPAC	Weighted median	6	-0.0282724	0.0723371	-0.170053	0.113508	0.695913	7.03501
SNAP23	child_BMI_8year_ALSPAC	Inverse variance weighted	6	-0.0554816	0.059037	-0.171194	0.0602308	0.347332	8.12531	5.96306	5	0.30983	16.1504
SNAP23	child_BMI_8year_ALSPAC	MR Egger	6	-0.0828586	0.233956	-0.541413	0.375696	0.741098	8.12531
SNAP23	child_BMI_8year_ALSPAC	Weighted median	6	-0.0191958	0.078751	-0.173548	0.135156	0.807422	8.12531
SNAP23	child_BMI_10year_ALSPAC	Inverse variance weighted	11	-0.0469024	0.0368928	-0.119212	0.0254075	0.203616	10.4682	9.60971	10	0.475375	0
SNAP23	child_BMI_10year_ALSPAC	MR Egger	11	0.0737688	0.120295	-0.162009	0.309547	0.554901	10.4682
SNAP23	child_BMI_10year_ALSPAC	Weighted median	11	0.0143628	0.0541117	-0.0916962	0.120422	0.79068	10.4682
SNAP23	child_BMI_12year_ALSPAC	Inverse variance weighted	10	-0.00150224	0.0558839	-0.111035	0.10803	0.978554	9.47495	19.6663	9	0.0200873	54.2364
SNAP23	child_BMI_12year_ALSPAC	MR Egger	10	-0.0464671	0.157079	-0.354343	0.261409	0.774901	9.47495
SNAP23	child_BMI_12year_ALSPAC	Weighted median	10	0.0195718	0.0517223	-0.0818039	0.120948	0.705132	9.47495
SNAP23	child_BMI_14year_ALSPAC	Inverse variance weighted	8	-0.0237418	0.0369791	-0.0962207	0.0487372	0.520852	10.6017	6.69608	7	0.461195	0
SNAP23	child_BMI_14year_ALSPAC	MR Egger	8	0.0593905	0.155283	-0.244965	0.363746	0.715298	10.6017
SNAP23	child_BMI_14year_ALSPAC	Weighted median	8	0.0160742	0.0505921	-0.0830863	0.115235	0.750696	10.6017
SNAP23	child_BMI_15year_ALSPAC	Inverse variance weighted	8	-0.0105459	0.0376607	-0.0843609	0.0632691	0.779459	9.07494	6.09863	7	0.528282	0
SNAP23	child_BMI_15year_ALSPAC	MR Egger	8	0.238221	0.13261	-0.0216951	0.498138	0.122562	9.07494
SNAP23	child_BMI_15year_ALSPAC	Weighted median	8	0.0151516	0.0494624	-0.0817947	0.112098	0.759357	9.07494
SNAP23	child_BMI_16year_ALSPAC	Inverse variance weighted	7	0.015937	0.0674297	-0.116225	0.148099	0.813161	9.48801	19.2277	6	0.00379585	68.795
SNAP23	child_BMI_16year_ALSPAC	MR Egger	7	-0.198293	0.364139	-0.912005	0.51542	0.609458	9.48801
SNAP23	child_BMI_16year_ALSPAC	Weighted median	7	0.0132457	0.0529665	-0.0905686	0.11706	0.802528	9.48801
SNAP23	child_BMI_17year_ALSPAC	Inverse variance weighted	7	-0.0140913	0.0426799	-0.097744	0.0695613	0.741276	7.96677	4.74983	6	0.576276	0
SNAP23	child_BMI_17year_ALSPAC	MR Egger	7	-0.05037	0.14523	-0.33502	0.23428	0.742839	7.96677
SNAP23	child_BMI_17year_ALSPAC	Weighted median	7	0.0177228	0.0553332	-0.0907302	0.126176	0.748746	7.96677
SNAP23	child_BMI_18year_ALSPAC	Inverse variance weighted	9	-0.0250272	0.0354622	-0.094533	0.0444786	0.480347	7.71747	9.23266	8	0.323051	13.3511
SNAP23	child_BMI_18year_ALSPAC	MR Egger	9	0.376832	0.263426	-0.139483	0.893147	0.195657	7.71747
SNAP23	child_BMI_18year_ALSPAC	Weighted median	9	0.0127454	0.0497541	-0.0847726	0.110263	0.797821	7.71747
SNAP25	child_BMI_3year_ALSPAC	Inverse variance weighted	5	-0.0302361	0.0271145	-0.0833805	0.0229084	0.264797	5.38114	4.33679	4	0.362341	7.76581
SNAP25	child_BMI_3year_ALSPAC	MR Egger	5	-0.0467969	0.0659902	-0.176138	0.0825439	0.529376	5.38114
SNAP25	child_BMI_3year_ALSPAC	Weighted median	5	-0.0287303	0.0369678	-0.101187	0.0437265	0.437057	5.38114
SNAP25	child_BMI_5year_ALSPAC	Inverse variance weighted	6	-0.070812	0.0409717	-0.151117	0.00949252	0.0839318	4.84757	6.41055	5	0.268294	22.0036
SNAP25	child_BMI_5year_ALSPAC	MR Egger	6	-0.254295	0.132784	-0.514551	0.00596194	0.127992	4.84757
SNAP25	child_BMI_5year_ALSPAC	Weighted median	6	-0.00655514	0.0578087	-0.11986	0.10675	0.909719	4.84757
SNAP25	child_BMI_6year_ALSPAC	Inverse variance weighted	5	0.0512532	0.0478346	-0.0425026	0.145009	0.283959	5.31508	5.75057	4	0.218566	30.4417
SNAP25	child_BMI_6year_ALSPAC	MR Egger	5	-0.0149783	0.124628	-0.259249	0.229293	0.911934	5.31508
SNAP25	child_BMI_6year_ALSPAC	Weighted median	5	0.0238179	0.291825	-0.54816	0.595796	0.934951	5.31508
SNAP25	child_BMI_7year_ALSPAC	Inverse variance weighted	6	0.00765985	0.0343452	-0.0596568	0.0749765	0.823516	7.03501	3.31797	5	0.651091	0
SNAP25	child_BMI_7year_ALSPAC	MR Egger	6	0.0127637	0.0943467	-0.172156	0.197683	0.898921	7.03501
SNAP25	child_BMI_7year_ALSPAC	Weighted median	6	0.00541857	0.0655449	-0.123049	0.133887	0.934114	7.03501
SNAP25	child_BMI_8year_ALSPAC	Inverse variance weighted	6	-0.105863	0.0521075	-0.207994	-0.00373249	0.0421911	8.12531	3.40453	5	0.637881	0
SNAP25	child_BMI_8year_ALSPAC	MR Egger	6	-0.199747	0.184879	-0.562111	0.162616	0.340747	8.12531
SNAP25	child_BMI_8year_ALSPAC	Weighted median	6	-0.103386	0.0693055	-0.239225	0.0324524	0.135765	8.12531
SNAP25	child_BMI_10year_ALSPAC	Inverse variance weighted	11	-0.106705	0.035554	-0.176391	-0.0370192	0.00268909	10.4682	7.93203	10	0.635476	0
SNAP25	child_BMI_10year_ALSPAC	MR Egger	11	-0.0551685	0.115889	-0.28231	0.171974	0.645385	10.4682
SNAP25	child_BMI_10year_ALSPAC	Weighted median	11	-0.0788297	0.0492737	-0.175406	0.0177467	0.109636	10.4682
SNAP25	child_BMI_12year_ALSPAC	Inverse variance weighted	10	-0.0658046	0.0446773	-0.153372	0.0217628	0.140781	9.47495	13.5263	9	0.140203	33.4627
SNAP25	child_BMI_12year_ALSPAC	MR Egger	10	-0.156865	0.121326	-0.394665	0.0809347	0.232126	9.47495
SNAP25	child_BMI_12year_ALSPAC	Weighted median	10	-0.053712	0.0518204	-0.15528	0.047856	0.299967	9.47495
SNAP25	child_BMI_14year_ALSPAC	Inverse variance weighted	8	-0.0803398	0.0356482	-0.15021	-0.0104693	0.0242162	10.6017	5.53447	7	0.595029	0
SNAP25	child_BMI_14year_ALSPAC	MR Egger	8	-0.128257	0.145238	-0.412922	0.156409	0.411174	10.6017
SNAP25	child_BMI_14year_ALSPAC	Weighted median	8	-0.0492697	0.0497296	-0.14674	0.0482003	0.321806	10.6017
SNAP25	child_BMI_15year_ALSPAC	Inverse variance weighted	8	-0.053161	0.0363423	-0.124392	0.0180698	0.143526	9.07494	5.94029	7	0.546738	0
SNAP25	child_BMI_15year_ALSPAC	MR Egger	8	0.205322	0.128367	-0.0462766	0.456921	0.160827	9.07494
SNAP25	child_BMI_15year_ALSPAC	Weighted median	8	-0.0278718	0.0473148	-0.120609	0.0648653	0.555814	9.07494
SNAP25	child_BMI_16year_ALSPAC	Inverse variance weighted	7	-0.0204783	0.0490342	-0.116585	0.0756287	0.676216	9.48801	10.9375	6	0.0903264	45.143
SNAP25	child_BMI_16year_ALSPAC	MR Egger	7	-0.20412	0.260988	-0.715657	0.307416	0.469552	9.48801
SNAP25	child_BMI_16year_ALSPAC	Weighted median	7	-0.00933738	0.0495461	-0.106448	0.087773	0.850517	9.48801
SNAP25	child_BMI_17year_ALSPAC	Inverse variance weighted	7	-0.0468444	0.0411421	-0.127483	0.0337941	0.25487	7.96677	3.8732	6	0.693831	0
SNAP25	child_BMI_17year_ALSPAC	MR Egger	7	-0.0848731	0.139939	-0.359153	0.189407	0.570663	7.96677
SNAP25	child_BMI_17year_ALSPAC	Weighted median	7	-0.00501634	0.0535196	-0.109915	0.0998821	0.925325	7.96677
SNAP25	child_BMI_18year_ALSPAC	Inverse variance weighted	9	-0.0490111	0.0318254	-0.111389	0.0133666	0.12356	7.71747	4.86329	8	0.772083	0
SNAP25	child_BMI_18year_ALSPAC	MR Egger	9	0.259066	0.253996	-0.238766	0.756899	0.341696	7.71747
SNAP25	child_BMI_18year_ALSPAC	Weighted median	9	-0.0307491	0.0456553	-0.120234	0.0587352	0.500625	7.71747
SNAP29	child_BMI_3year_ALSPAC	Inverse variance weighted	5	-0.0188988	0.027702	-0.0731948	0.0353972	0.495102	5.38114	4.17498	4	0.382842	4.19116
SNAP29	child_BMI_3year_ALSPAC	MR Egger	5	-0.0414818	0.0664619	-0.171747	0.0887836	0.576775	5.38114
SNAP29	child_BMI_3year_ALSPAC	Weighted median	5	-0.0287598	0.0405651	-0.108267	0.0507479	0.478339	5.38114
SNAP29	child_BMI_5year_ALSPAC	Inverse variance weighted	6	-0.0524164	0.0633352	-0.176553	0.0717207	0.407896	4.84757	14.0971	5	0.0150041	64.5318
SNAP29	child_BMI_5year_ALSPAC	MR Egger	6	-0.204055	0.240305	-0.675054	0.266943	0.443631	4.84757
SNAP29	child_BMI_5year_ALSPAC	Weighted median	6	-0.00344346	0.0659812	-0.132767	0.12588	0.958379	4.84757
SNAP29	child_BMI_6year_ALSPAC	Inverse variance weighted	5	0.00610329	0.0814156	-0.153471	0.165678	0.940243	5.31508	15.3323	4	0.00405946	73.9112
SNAP29	child_BMI_6year_ALSPAC	MR Egger	5	-0.199551	0.181808	-0.555894	0.156791	0.352581	5.31508
SNAP29	child_BMI_6year_ALSPAC	Weighted median	5	-0.0217277	0.242701	-0.497422	0.453967	0.928665	5.31508
SNAP29	child_BMI_7year_ALSPAC	Inverse variance weighted	6	0.00208366	0.0358082	-0.0681005	0.0722678	0.953598	7.03501	4.10343	5	0.534623	0
SNAP29	child_BMI_7year_ALSPAC	MR Egger	6	-0.116892	0.0983885	-0.309734	0.0759494	0.300528	7.03501
SNAP29	child_BMI_7year_ALSPAC	Weighted median	6	0.0225863	0.0687009	-0.112067	0.15724	0.742334	7.03501
SNAP29	child_BMI_8year_ALSPAC	Inverse variance weighted	6	-0.0254547	0.0609562	-0.144929	0.0940194	0.676246	8.12531	6.28097	5	0.279831	20.3944
SNAP29	child_BMI_8year_ALSPAC	MR Egger	6	0.0454522	0.239504	-0.423975	0.514879	0.858725	8.12531
SNAP29	child_BMI_8year_ALSPAC	Weighted median	6	-0.0246072	0.0776984	-0.176896	0.127682	0.75147	8.12531
SNAP29	child_BMI_10year_ALSPAC	Inverse variance weighted	11	-0.0422247	0.0401743	-0.120966	0.0365168	0.293241	10.4682	11.7229	10	0.304033	14.6966
SNAP29	child_BMI_10year_ALSPAC	MR Egger	11	0.15065	0.120986	-0.0864826	0.387783	0.244507	10.4682
SNAP29	child_BMI_10year_ALSPAC	Weighted median	11	-0.00573724	0.053172	-0.109954	0.0984798	0.914075	10.4682
SNAP29	child_BMI_12year_ALSPAC	Inverse variance weighted	10	0.0135101	0.0560446	-0.0963374	0.123358	0.809509	9.47495	19.5491	9	0.0209085	53.962
SNAP29	child_BMI_12year_ALSPAC	MR Egger	10	-0.0299471	0.157652	-0.338944	0.27905	0.854074	9.47495
SNAP29	child_BMI_12year_ALSPAC	Weighted median	10	0.00505474	0.0523728	-0.0975959	0.107705	0.923112	9.47495
SNAP29	child_BMI_14year_ALSPAC	Inverse variance weighted	8	-0.00844516	0.0371938	-0.0813451	0.0644548	0.820379	10.6017	6.4679	7	0.486295	0
SNAP29	child_BMI_14year_ALSPAC	MR Egger	8	0.129933	0.151606	-0.167215	0.427081	0.424325	10.6017
SNAP29	child_BMI_14year_ALSPAC	Weighted median	8	0.0101442	0.0508064	-0.0894363	0.109725	0.841743	10.6017
SNAP29	child_BMI_15year_ALSPAC	Inverse variance weighted	8	0.000596858	0.0432514	-0.0841759	0.0853696	0.98899	9.07494	9.13009	7	0.24345	23.3305
SNAP29	child_BMI_15year_ALSPAC	MR Egger	8	0.295563	0.133253	0.0343876	0.556738	0.06838	9.07494
SNAP29	child_BMI_15year_ALSPAC	Weighted median	8	0.0208207	0.0523286	-0.0817434	0.123385	0.690716	9.07494
SNAP29	child_BMI_16year_ALSPAC	Inverse variance weighted	7	0.0301743	0.068344	-0.10378	0.164129	0.658847	9.48801	19.5376	6	0.00334574	69.29
SNAP29	child_BMI_16year_ALSPAC	MR Egger	7	-0.121959	0.375644	-0.85822	0.614303	0.758577	9.48801
SNAP29	child_BMI_16year_ALSPAC	Weighted median	7	0.0191287	0.0542677	-0.0872361	0.125493	0.724473	9.48801
SNAP29	child_BMI_17year_ALSPAC	Inverse variance weighted	7	0.0080162	0.0429316	-0.0761298	0.0921622	0.85188	7.96677	3.64153	6	0.725054	0
SNAP29	child_BMI_17year_ALSPAC	MR Egger	7	-0.0106931	0.146088	-0.297025	0.275639	0.944488	7.96677
SNAP29	child_BMI_17year_ALSPAC	Weighted median	7	0.0243151	0.0570161	-0.0874365	0.136067	0.669773	7.96677
SNAP29	child_BMI_18year_ALSPAC	Inverse variance weighted	9	-0.0162685	0.0377552	-0.0902687	0.0577318	0.666546	7.71747	10.3492	8	0.241364	22.6997
SNAP29	child_BMI_18year_ALSPAC	MR Egger	9	0.335398	0.293053	-0.238985	0.909782	0.290038	7.71747
SNAP29	child_BMI_18year_ALSPAC	Weighted median	9	0.0179475	0.0456548	-0.071536	0.107431	0.694236	7.71747
SNAPIN	child_BMI_3year_ALSPAC	Inverse variance weighted	5	-0.0115957	0.0336699	-0.0775887	0.0543972	0.73055	5.38114	6.30496	4	0.177502	36.5579
SNAPIN	child_BMI_3year_ALSPAC	MR Egger	5	-0.00852445	0.0827525	-0.170719	0.153671	0.924454	5.38114
SNAPIN	child_BMI_3year_ALSPAC	Weighted median	5	-0.00834069	0.0465862	-0.0996496	0.0829682	0.857908	5.38114
SNAPIN	child_BMI_5year_ALSPAC	Inverse variance weighted	6	-0.116685	0.0459505	-0.206748	-0.0266215	0.0111058	4.84757	7.5784	5	0.181053	34.023
SNAPIN	child_BMI_5year_ALSPAC	MR Egger	6	-0.153315	0.18246	-0.510936	0.204306	0.448049	4.84757
SNAPIN	child_BMI_5year_ALSPAC	Weighted median	6	-0.0486557	0.0591532	-0.164596	0.0672846	0.410771	4.84757
SNAPIN	child_BMI_6year_ALSPAC	Inverse variance weighted	5	0.0196221	0.0871723	-0.151236	0.19048	0.821905	5.31508	17.9259	4	0.00127592	77.6859
SNAPIN	child_BMI_6year_ALSPAC	MR Egger	5	-0.187606	0.200362	-0.580315	0.205104	0.418175	5.31508
SNAPIN	child_BMI_6year_ALSPAC	Weighted median	5	-0.0484695	0.961925	-1.93384	1.8369	0.959813	5.31508
SNAPIN	child_BMI_7year_ALSPAC	Inverse variance weighted	6	-0.0706091	0.0354483	-0.140088	-0.00113031	0.0463836	7.03501	4.8127	5	0.439164	0
SNAPIN	child_BMI_7year_ALSPAC	MR Egger	6	-0.0579611	0.106637	-0.266969	0.151047	0.615633	7.03501
SNAPIN	child_BMI_7year_ALSPAC	Weighted median	6	-0.0505592	0.0738541	-0.195313	0.0941948	0.493608	7.03501
SNAPIN	child_BMI_8year_ALSPAC	Inverse variance weighted	6	-0.0773077	0.0537741	-0.182705	0.0280896	0.150537	8.12531	1.71076	5	0.887541	0
SNAPIN	child_BMI_8year_ALSPAC	MR Egger	6	-0.0795045	0.191115	-0.454089	0.29508	0.698758	8.12531
SNAPIN	child_BMI_8year_ALSPAC	Weighted median	6	-0.100394	0.0693919	-0.236402	0.0356142	0.147962	8.12531
SNAPIN	child_BMI_10year_ALSPAC	Inverse variance weighted	11	-0.0870396	0.0366935	-0.158959	-0.0151204	0.0176886	10.4682	6.47239	10	0.774138	0
SNAPIN	child_BMI_10year_ALSPAC	MR Egger	11	-0.070687	0.119655	-0.305211	0.163837	0.569219	10.4682
SNAPIN	child_BMI_10year_ALSPAC	Weighted median	11	-0.0691545	0.0492611	-0.165706	0.0273974	0.160368	10.4682
SNAPIN	child_BMI_12year_ALSPAC	Inverse variance weighted	10	-0.0412697	0.0564409	-0.151894	0.0693546	0.464656	9.47495	20.283	9	0.0162438	55.6279
SNAPIN	child_BMI_12year_ALSPAC	MR Egger	10	-0.138343	0.155268	-0.442668	0.165983	0.398937	9.47495
SNAPIN	child_BMI_12year_ALSPAC	Weighted median	10	-0.0680718	0.0495128	-0.165117	0.0289733	0.169184	9.47495
SNAPIN	child_BMI_14year_ALSPAC	Inverse variance weighted	8	-0.0584512	0.0367758	-0.130532	0.0136294	0.111972	10.6017	1.85171	7	0.96759	0
SNAPIN	child_BMI_14year_ALSPAC	MR Egger	8	-0.0515833	0.14995	-0.345485	0.242319	0.742579	10.6017
SNAPIN	child_BMI_14year_ALSPAC	Weighted median	8	-0.0621037	0.049239	-0.158612	0.0344049	0.207212	10.6017
SNAPIN	child_BMI_15year_ALSPAC	Inverse variance weighted	8	-0.0487158	0.0374539	-0.122126	0.0246939	0.193366	9.07494	1.69983	7	0.974576	0
SNAPIN	child_BMI_15year_ALSPAC	MR Egger	8	0.0357869	0.131861	-0.22266	0.294234	0.79518	9.07494
SNAPIN	child_BMI_15year_ALSPAC	Weighted median	8	-0.0555974	0.0477393	-0.149166	0.0379717	0.244179	9.07494
SNAPIN	child_BMI_16year_ALSPAC	Inverse variance weighted	7	0.0136432	0.0652645	-0.114275	0.141562	0.834413	9.48801	18.2159	6	0.0057146	67.0618
SNAPIN	child_BMI_16year_ALSPAC	MR Egger	7	-0.49512	0.281462	-1.04679	0.0565452	0.138884	9.48801
SNAPIN	child_BMI_16year_ALSPAC	Weighted median	7	-0.0488152	0.0480848	-0.143061	0.045431	0.310015	9.48801
SNAPIN	child_BMI_17year_ALSPAC	Inverse variance weighted	7	-0.0581398	0.0424413	-0.141325	0.0250451	0.170722	7.96677	3.98964	6	0.678078	0
SNAPIN	child_BMI_17year_ALSPAC	MR Egger	7	-0.19184	0.144444	-0.474949	0.0912702	0.241531	7.96677
SNAPIN	child_BMI_17year_ALSPAC	Weighted median	7	-0.0577193	0.0562634	-0.167996	0.0525571	0.30495	7.96677
SNAPIN	child_BMI_18year_ALSPAC	Inverse variance weighted	9	-0.0211767	0.0328343	-0.0855319	0.0431784	0.518954	7.71747	4.96648	8	0.761153	0
SNAPIN	child_BMI_18year_ALSPAC	MR Egger	9	0.146965	0.262047	-0.366647	0.660576	0.592401	7.71747
SNAPIN	child_BMI_18year_ALSPAC	Weighted median	9	-0.0523759	0.0456948	-0.141938	0.0371858	0.251707	7.71747
SNCA	child_BMI_3year_ALSPAC	Inverse variance weighted	5	-0.0108587	0.0272905	-0.0643481	0.0426307	0.690708	5.38114	0.777102	4	0.941491	0
SNCA	child_BMI_3year_ALSPAC	MR Egger	5	-0.00911729	0.0584193	-0.123619	0.105385	0.885891	5.38114
SNCA	child_BMI_3year_ALSPAC	Weighted median	5	-0.00679933	0.0335706	-0.0725977	0.058999	0.839496	5.38114
SNCA	child_BMI_5year_ALSPAC	Inverse variance weighted	6	-0.0499273	0.0780285	-0.202863	0.103008	0.522264	4.84757	21.2963	5	0.000712011	76.5217
SNCA	child_BMI_5year_ALSPAC	MR Egger	6	-0.333171	0.274709	-0.871601	0.205259	0.291928	4.84757
SNCA	child_BMI_5year_ALSPAC	Weighted median	6	-0.0141855	0.0641254	-0.139871	0.1115	0.824924	4.84757
SNCA	child_BMI_6year_ALSPAC	Inverse variance weighted	5	0.0635452	0.0858671	-0.104754	0.231845	0.459275	5.31508	16.9459	4	0.00198031	76.3954
SNCA	child_BMI_6year_ALSPAC	MR Egger	5	-0.149973	0.19327	-0.528783	0.228837	0.494323	5.31508
SNCA	child_BMI_6year_ALSPAC	Weighted median	5	-0.00246585	0.375037	-0.737539	0.732607	0.994754	5.31508
SNCA	child_BMI_7year_ALSPAC	Inverse variance weighted	6	-0.000217574	0.035915	-0.0706109	0.0701757	0.995166	7.03501	4.41051	5	0.491946	0
SNCA	child_BMI_7year_ALSPAC	MR Egger	6	-0.0394237	0.101449	-0.238264	0.159417	0.717366	7.03501
SNCA	child_BMI_7year_ALSPAC	Weighted median	6	-0.0109498	0.0695684	-0.147304	0.125404	0.874932	7.03501
SNCA	child_BMI_8year_ALSPAC	Inverse variance weighted	6	-0.0823437	0.0584937	-0.196991	0.0323039	0.159209	8.12531	5.76142	5	0.33013	13.2158
SNCA	child_BMI_8year_ALSPAC	MR Egger	6	-0.245346	0.216364	-0.66942	0.178728	0.320168	8.12531
SNCA	child_BMI_8year_ALSPAC	Weighted median	6	-0.0429442	0.0782982	-0.196409	0.11052	0.583369	8.12531
SNCA	child_BMI_10year_ALSPAC	Inverse variance weighted	11	-0.0696288	0.0371889	-0.142519	0.00326153	0.0611653	10.4682	8.41176	10	0.588684	0
SNCA	child_BMI_10year_ALSPAC	MR Egger	11	0.034915	0.121313	-0.202859	0.272689	0.78001	10.4682
SNCA	child_BMI_10year_ALSPAC	Weighted median	11	-0.0443779	0.052374	-0.147031	0.0582752	0.396813	10.4682
SNCA	child_BMI_12year_ALSPAC	Inverse variance weighted	10	-0.032386	0.0653242	-0.160421	0.0956494	0.620054	9.47495	26.4483	9	0.00172479	65.9713
SNCA	child_BMI_12year_ALSPAC	MR Egger	10	-0.127409	0.181205	-0.482571	0.227754	0.501928	9.47495
SNCA	child_BMI_12year_ALSPAC	Weighted median	10	-0.0647361	0.0541176	-0.170807	0.0413344	0.231614	9.47495
SNCA	child_BMI_14year_ALSPAC	Inverse variance weighted	8	-0.0626135	0.0385683	-0.138207	0.0129803	0.104494	10.6017	7.49658	7	0.379067	6.62408
SNCA	child_BMI_14year_ALSPAC	MR Egger	8	0.00171583	0.167694	-0.326965	0.330397	0.992168	10.6017
SNCA	child_BMI_14year_ALSPAC	Weighted median	8	-0.0374823	0.0506728	-0.136801	0.0618364	0.459487	10.6017
SNCA	child_BMI_15year_ALSPAC	Inverse variance weighted	8	-0.0482365	0.0379985	-0.122714	0.0262406	0.204287	9.07494	4.8266	7	0.681114	0
SNCA	child_BMI_15year_ALSPAC	MR Egger	8	0.115312	0.13466	-0.148622	0.379245	0.424695	9.07494
SNCA	child_BMI_15year_ALSPAC	Weighted median	8	-0.0270699	0.0553235	-0.135504	0.0813643	0.624628	9.07494
SNCA	child_BMI_16year_ALSPAC	Inverse variance weighted	7	0.0285937	0.0658797	-0.10053	0.157718	0.664267	9.48801	18.0696	6	0.00606065	66.795
SNCA	child_BMI_16year_ALSPAC	MR Egger	7	-0.197724	0.35336	-0.890309	0.494861	0.599921	9.48801
SNCA	child_BMI_16year_ALSPAC	Weighted median	7	-0.00775377	0.0481582	-0.102144	0.0866363	0.872088	9.48801
SNCA	child_BMI_17year_ALSPAC	Inverse variance weighted	7	-0.0496915	0.047561	-0.142911	0.043528	0.296117	7.96677	7.33269	6	0.291173	18.1746
SNCA	child_BMI_17year_ALSPAC	MR Egger	7	0.12703	0.156911	-0.180517	0.434576	0.454976	7.96677
SNCA	child_BMI_17year_ALSPAC	Weighted median	7	0.00735992	0.0589452	-0.108173	0.122892	0.900634	7.96677
SNCA	child_BMI_18year_ALSPAC	Inverse variance weighted	9	-0.0413034	0.0332733	-0.106519	0.0239121	0.21448	7.71747	5.39734	8	0.714386	0
SNCA	child_BMI_18year_ALSPAC	MR Egger	9	0.406068	0.265562	-0.114434	0.92657	0.170091	7.71747
SNCA	child_BMI_18year_ALSPAC	Weighted median	9	-0.0338317	0.0465925	-0.125153	0.0574897	0.467766	7.71747
SNCG	child_BMI_3year_ALSPAC	Inverse variance weighted	5	-0.0055401	0.0301268	-0.0645886	0.0535084	0.854098	5.38114	8.4135	4	0.0775531	52.4573
SNCG	child_BMI_3year_ALSPAC	MR Egger	5	-0.0995206	0.0441684	-0.186091	-0.0129505	0.109612	5.38114
SNCG	child_BMI_3year_ALSPAC	Weighted median	5	-0.0237113	0.0340248	-0.0904	0.0429774	0.485876	5.38114
SNCG	child_BMI_5year_ALSPAC	Inverse variance weighted	6	0.0416198	0.0288902	-0.015005	0.0982445	0.149692	4.84757	4.4238	5	0.490144	0
SNCG	child_BMI_5year_ALSPAC	MR Egger	6	-0.067756	0.103324	-0.270272	0.134759	0.54778	4.84757
SNCG	child_BMI_5year_ALSPAC	Weighted median	6	0.0402407	0.0389745	-0.0361494	0.116631	0.301844	4.84757
SNCG	child_BMI_6year_ALSPAC	Inverse variance weighted	5	0.113774	0.0368942	0.0414614	0.186087	0.00204382	5.31508	3.05273	4	0.54904	0
SNCG	child_BMI_6year_ALSPAC	MR Egger	5	0.0285827	0.091653	-0.151057	0.208223	0.775566	5.31508
SNCG	child_BMI_6year_ALSPAC	Weighted median	5	0.0831281	0.206538	-0.321687	0.487943	0.687329	5.31508
SNCG	child_BMI_7year_ALSPAC	Inverse variance weighted	6	0.0397756	0.0302501	-0.0195146	0.0990659	0.188547	7.03501	4.78899	5	0.442171	0
SNCG	child_BMI_7year_ALSPAC	MR Egger	6	0.0958483	0.0916455	-0.0837769	0.275474	0.354661	7.03501
SNCG	child_BMI_7year_ALSPAC	Weighted median	6	0.0430605	0.0454713	-0.0460632	0.132184	0.343648	7.03501
SNCG	child_BMI_8year_ALSPAC	Inverse variance weighted	6	0.185215	0.0418541	0.103181	0.267249	9.63307e-06	8.12531	5.05784	5	0.408863	1.14352
SNCG	child_BMI_8year_ALSPAC	MR Egger	6	0.147827	0.165	-0.175573	0.471227	0.42094	8.12531
SNCG	child_BMI_8year_ALSPAC	Weighted median	6	0.167725	0.0674915	0.0354414	0.300008	0.0129506	8.12531
SNCG	child_BMI_10year_ALSPAC	Inverse variance weighted	11	0.10283	0.0336484	0.0368794	0.168781	0.00224295	10.4682	14.0271	10	0.17176	28.7093
SNCG	child_BMI_10year_ALSPAC	MR Egger	11	0.156193	0.114215	-0.0676676	0.380054	0.204631	10.4682
SNCG	child_BMI_10year_ALSPAC	Weighted median	11	0.0483394	0.0469229	-0.0436295	0.140308	0.302922	10.4682
SNCG	child_BMI_12year_ALSPAC	Inverse variance weighted	10	0.116237	0.0323283	0.052874	0.179601	0.000323726	9.47495	11.0941	9	0.269311	18.8761
SNCG	child_BMI_12year_ALSPAC	MR Egger	10	0.0678296	0.0895427	-0.107674	0.243333	0.470465	9.47495
SNCG	child_BMI_12year_ALSPAC	Weighted median	10	0.0807843	0.0454607	-0.00831869	0.169887	0.075566	9.47495
SNCG	child_BMI_14year_ALSPAC	Inverse variance weighted	8	0.125279	0.0284745	0.0694691	0.181089	1.08401e-05	10.6017	5.97582	7	0.542576	0
SNCG	child_BMI_14year_ALSPAC	MR Egger	8	0.18176	0.116093	-0.0457816	0.409302	0.16847	10.6017
SNCG	child_BMI_14year_ALSPAC	Weighted median	8	0.123754	0.0426045	0.0402493	0.207259	0.00367581	10.6017
SNCG	child_BMI_15year_ALSPAC	Inverse variance weighted	8	0.104208	0.0384669	0.0288131	0.179604	0.00674792	9.07494	12.3223	7	0.0904462	43.1923
SNCG	child_BMI_15year_ALSPAC	MR Egger	8	0.232624	0.135463	-0.0328832	0.498132	0.136742	9.07494
SNCG	child_BMI_15year_ALSPAC	Weighted median	8	0.0710753	0.0488704	-0.0247107	0.166861	0.145846	9.07494
SNCG	child_BMI_16year_ALSPAC	Inverse variance weighted	7	0.106321	0.0340719	0.0395401	0.173102	0.00180549	9.48801	8.28478	6	0.217973	27.5781
SNCG	child_BMI_16year_ALSPAC	MR Egger	7	0.277822	0.173667	-0.0625658	0.61821	0.170553	9.48801
SNCG	child_BMI_16year_ALSPAC	Weighted median	7	0.0757673	0.0453639	-0.013146	0.164681	0.0948776	9.48801
SNCG	child_BMI_17year_ALSPAC	Inverse variance weighted	7	0.102821	0.0459496	0.0127597	0.192882	0.0252414	7.96677	11.7258	6	0.0683718	48.831
SNCG	child_BMI_17year_ALSPAC	MR Egger	7	0.292532	0.146513	0.00536741	0.579696	0.102379	7.96677
SNCG	child_BMI_17year_ALSPAC	Weighted median	7	0.0932147	0.0513232	-0.00737886	0.193808	0.0693355	7.96677
SNCG	child_BMI_18year_ALSPAC	Inverse variance weighted	9	0.0820262	0.0310754	0.0211184	0.142934	0.00830079	7.71747	11.9595	8	0.153019	33.1076
SNCG	child_BMI_18year_ALSPAC	MR Egger	9	0.31455	0.249934	-0.175321	0.804421	0.248549	7.71747
SNCG	child_BMI_18year_ALSPAC	Weighted median	9	0.0422137	0.0405586	-0.0372811	0.121709	0.297964	7.71747
SNED1	child_BMI_3year_ALSPAC	Inverse variance weighted	5	-0.0506268	0.0271007	-0.103744	0.00249059	0.0617483	5.38114	0.678712	4	0.953928	0
SNED1	child_BMI_3year_ALSPAC	MR Egger	5	-0.0371493	0.0577262	-0.150293	0.0759941	0.565684	5.38114
SNED1	child_BMI_3year_ALSPAC	Weighted median	5	-0.058526	0.0378208	-0.132655	0.0156028	0.121754	5.38114
SNED1	child_BMI_5year_ALSPAC	Inverse variance weighted	6	0.0212146	0.0485801	-0.0740023	0.116431	0.662334	4.84757	8.28675	5	0.141124	39.6627
SNED1	child_BMI_5year_ALSPAC	MR Egger	6	0.0651415	0.19337	-0.313864	0.444147	0.753144	4.84757
SNED1	child_BMI_5year_ALSPAC	Weighted median	6	-0.00416999	0.0558453	-0.113627	0.105287	0.940477	4.84757
SNED1	child_BMI_6year_ALSPAC	Inverse variance weighted	5	0.061447	0.0771128	-0.0896942	0.212588	0.425541	5.31508	13.8256	4	0.00787302	71.0681
SNED1	child_BMI_6year_ALSPAC	MR Egger	5	-0.100293	0.185504	-0.463882	0.263295	0.626307	5.31508
SNED1	child_BMI_6year_ALSPAC	Weighted median	5	0.0171317	0.343502	-0.656133	0.690396	0.960223	5.31508
SNED1	child_BMI_7year_ALSPAC	Inverse variance weighted	6	0.054723	0.0357699	-0.015386	0.124832	0.126051	7.03501	4.86426	5	0.43267	0
SNED1	child_BMI_7year_ALSPAC	MR Egger	6	-0.0567927	0.0981512	-0.249169	0.135584	0.59386	7.03501
SNED1	child_BMI_7year_ALSPAC	Weighted median	6	0.0183041	0.082308	-0.14302	0.179628	0.824014	7.03501
SNED1	child_BMI_8year_ALSPAC	Inverse variance weighted	6	0.0159253	0.0543311	-0.0905636	0.122414	0.769434	8.12531	3.58461	5	0.610626	0
SNED1	child_BMI_8year_ALSPAC	MR Egger	6	-0.0325525	0.192579	-0.410008	0.344903	0.873973	8.12531
SNED1	child_BMI_8year_ALSPAC	Weighted median	6	-0.00285498	0.0726287	-0.145207	0.139497	0.968644	8.12531
SNED1	child_BMI_10year_ALSPAC	Inverse variance weighted	11	0.00587312	0.0370942	-0.0668315	0.0785777	0.874197	10.4682	7.74284	10	0.65394	0
SNED1	child_BMI_10year_ALSPAC	MR Egger	11	-0.135487	0.121153	-0.372947	0.101974	0.292396	10.4682
SNED1	child_BMI_10year_ALSPAC	Weighted median	11	-0.0213202	0.0511629	-0.1216	0.0789591	0.676889	10.4682
SNED1	child_BMI_12year_ALSPAC	Inverse variance weighted	10	-0.0160745	0.0380096	-0.0905733	0.0584244	0.672365	9.47495	5.65711	9	0.773685	0
SNED1	child_BMI_12year_ALSPAC	MR Egger	10	-0.0727441	0.101415	-0.271518	0.12603	0.493604	9.47495
SNED1	child_BMI_12year_ALSPAC	Weighted median	10	-0.0330526	0.0511769	-0.133359	0.0672543	0.518377	9.47495
SNED1	child_BMI_14year_ALSPAC	Inverse variance weighted	8	-0.00455129	0.0371773	-0.0774189	0.0683163	0.902565	10.6017	4.50236	7	0.720433	0
SNED1	child_BMI_14year_ALSPAC	MR Egger	8	-0.180895	0.151626	-0.478082	0.116293	0.27789	10.6017
SNED1	child_BMI_14year_ALSPAC	Weighted median	8	-0.0194543	0.0493821	-0.116243	0.0773347	0.693615	10.6017
SNED1	child_BMI_15year_ALSPAC	Inverse variance weighted	8	0.0282264	0.0378462	-0.0459523	0.102405	0.455778	9.07494	3.93231	7	0.787541	0
SNED1	child_BMI_15year_ALSPAC	MR Egger	8	0.135585	0.133167	-0.125423	0.396592	0.347889	9.07494
SNED1	child_BMI_15year_ALSPAC	Weighted median	8	0.0210901	0.0499529	-0.0768176	0.118998	0.672879	9.07494
SNED1	child_BMI_16year_ALSPAC	Inverse variance weighted	7	-0.0151045	0.0378499	-0.0892903	0.0590813	0.689847	9.48801	4.01048	6	0.675259	0
SNED1	child_BMI_16year_ALSPAC	MR Egger	7	0.0386778	0.193025	-0.339651	0.417007	0.849081	9.48801
SNED1	child_BMI_16year_ALSPAC	Weighted median	7	-0.0163317	0.0487695	-0.11192	0.0792566	0.737719	9.48801
SNED1	child_BMI_17year_ALSPAC	Inverse variance weighted	7	0.00848172	0.042884	-0.0755709	0.0925343	0.843215	7.96677	1.6405	6	0.949622	0
SNED1	child_BMI_17year_ALSPAC	MR Egger	7	-0.036481	0.145735	-0.322121	0.249159	0.812297	7.96677
SNED1	child_BMI_17year_ALSPAC	Weighted median	7	-0.0207953	0.0555977	-0.129767	0.0881762	0.708381	7.96677
SNED1	child_BMI_18year_ALSPAC	Inverse variance weighted	9	0.0109355	0.0331558	-0.05405	0.075921	0.741535	7.71747	3.89726	8	0.866272	0
SNED1	child_BMI_18year_ALSPAC	MR Egger	9	0.00882282	0.264496	-0.50959	0.527236	0.974321	7.71747
SNED1	child_BMI_18year_ALSPAC	Weighted median	9	0.0147415	0.0419245	-0.0674305	0.0969135	0.725122	7.71747
SNRPB2	child_BMI_3year_ALSPAC	Inverse variance weighted	5	-0.0489084	0.0271287	-0.102081	0.00426393	0.0714155	5.38114	4.14353	4	0.386929	3.46401
SNRPB2	child_BMI_3year_ALSPAC	MR Egger	5	-0.0980562	0.058478	-0.212673	0.0165607	0.192174	5.38114
SNRPB2	child_BMI_3year_ALSPAC	Weighted median	5	-0.0235927	0.0385399	-0.0991308	0.0519455	0.54043	5.38114
SNRPB2	child_BMI_5year_ALSPAC	Inverse variance weighted	6	-0.0301852	0.0420106	-0.112526	0.0521556	0.47244	4.84757	6.42298	5	0.267208	22.1545
SNRPB2	child_BMI_5year_ALSPAC	MR Egger	6	-0.23261	0.132413	-0.49214	0.0269198	0.153808	4.84757
SNRPB2	child_BMI_5year_ALSPAC	Weighted median	6	-0.0331414	0.0571065	-0.14507	0.0787875	0.561684	4.84757
SNRPB2	child_BMI_6year_ALSPAC	Inverse variance weighted	5	0.00449409	0.0589906	-0.111127	0.120116	0.939273	5.31508	8.34075	4	0.0798639	52.0427
SNRPB2	child_BMI_6year_ALSPAC	MR Egger	5	-0.234251	0.0973178	-0.424993	-0.0435076	0.0952675	5.31508
SNRPB2	child_BMI_6year_ALSPAC	Weighted median	5	0.00724987	3.22157	-6.30703	6.32153	0.998204	5.31508
SNRPB2	child_BMI_7year_ALSPAC	Inverse variance weighted	6	-0.00440113	0.035181	-0.0733559	0.0645537	0.900445	7.03501	4.26956	5	0.511294	0
SNRPB2	child_BMI_7year_ALSPAC	MR Egger	6	-0.117686	0.0966422	-0.307105	0.0717324	0.290239	7.03501
SNRPB2	child_BMI_7year_ALSPAC	Weighted median	6	0.0131044	0.0573539	-0.0993093	0.125518	0.819271	7.03501
SNRPB2	child_BMI_8year_ALSPAC	Inverse variance weighted	6	0.122054	0.0533962	0.0173977	0.226711	0.0222647	8.12531	3.78657	5	0.580535	0
SNRPB2	child_BMI_8year_ALSPAC	MR Egger	6	0.0426445	0.189619	-0.329009	0.414299	0.833082	8.12531
SNRPB2	child_BMI_8year_ALSPAC	Weighted median	6	0.111313	0.074642	-0.0349855	0.257611	0.135886	8.12531
SNRPB2	child_BMI_10year_ALSPAC	Inverse variance weighted	11	0.0379878	0.0443894	-0.0490154	0.124991	0.392116	10.4682	14.8402	10	0.137998	32.6154
SNRPB2	child_BMI_10year_ALSPAC	MR Egger	11	-0.0172413	0.151359	-0.313905	0.279422	0.91181	10.4682
SNRPB2	child_BMI_10year_ALSPAC	Weighted median	11	0.0253283	0.0542207	-0.0809442	0.131601	0.640405	10.4682
SNRPB2	child_BMI_12year_ALSPAC	Inverse variance weighted	10	0.060596	0.0492396	-0.0359136	0.157106	0.218459	9.47495	15.6527	9	0.074498	42.5019
SNRPB2	child_BMI_12year_ALSPAC	MR Egger	10	-0.0623361	0.131084	-0.319261	0.194589	0.647114	9.47495
SNRPB2	child_BMI_12year_ALSPAC	Weighted median	10	0.064243	0.0565273	-0.0465504	0.175036	0.255749	9.47495
SNRPB2	child_BMI_14year_ALSPAC	Inverse variance weighted	8	0.0718458	0.0365236	0.000259447	0.143432	0.0491713	10.6017	5.7497	7	0.56926	0
SNRPB2	child_BMI_14year_ALSPAC	MR Egger	8	0.0372571	0.148915	-0.254615	0.32913	0.810786	10.6017
SNRPB2	child_BMI_14year_ALSPAC	Weighted median	8	0.0933642	0.051312	-0.00720727	0.193936	0.0688291	10.6017
SNRPB2	child_BMI_15year_ALSPAC	Inverse variance weighted	8	0.0791588	0.0385099	0.00367935	0.154638	0.0398266	9.07494	7.49893	7	0.37884	6.65339
SNRPB2	child_BMI_15year_ALSPAC	MR Egger	8	0.34532	0.13108	0.0884044	0.602236	0.0388285	9.07494
SNRPB2	child_BMI_15year_ALSPAC	Weighted median	8	0.104065	0.0527521	0.000671099	0.207459	0.0485273	9.07494
SNRPB2	child_BMI_16year_ALSPAC	Inverse variance weighted	7	0.0837532	0.0398349	0.00567685	0.161829	0.0355087	9.48801	6.88065	6	0.332026	12.7989
SNRPB2	child_BMI_16year_ALSPAC	MR Egger	7	0.348336	0.189788	-0.023649	0.72032	0.125891	9.48801
SNRPB2	child_BMI_16year_ALSPAC	Weighted median	7	0.0981637	0.0533675	-0.00643653	0.202764	0.0658575	9.48801
SNRPB2	child_BMI_17year_ALSPAC	Inverse variance weighted	7	0.0688596	0.060818	-0.0503437	0.188063	0.25754	7.96677	12.4943	6	0.0518084	51.9779
SNRPB2	child_BMI_17year_ALSPAC	MR Egger	7	0.14354	0.223989	-0.295479	0.582558	0.549843	7.96677
SNRPB2	child_BMI_17year_ALSPAC	Weighted median	7	0.129215	0.0599116	0.0117888	0.246642	0.0310236	7.96677
SNRPB2	child_BMI_18year_ALSPAC	Inverse variance weighted	9	0.0410339	0.035382	-0.0283148	0.110383	0.246155	7.71747	9.41922	8	0.308174	15.0673
SNRPB2	child_BMI_18year_ALSPAC	MR Egger	9	0.491276	0.260209	-0.0187328	1.00128	0.100971	7.71747
SNRPB2	child_BMI_18year_ALSPAC	Weighted median	9	0.0118533	0.0468898	-0.0800507	0.103757	0.80043	7.71747
SNU13	child_BMI_3year_ALSPAC	Inverse variance weighted	5	-0.0172841	0.0290027	-0.0741294	0.0395613	0.551211	5.38114	4.33584	4	0.362458	7.74571
SNU13	child_BMI_3year_ALSPAC	MR Egger	5	-0.0053495	0.0708417	-0.144199	0.1335	0.94456	5.38114
SNU13	child_BMI_3year_ALSPAC	Weighted median	5	-0.0170452	0.043029	-0.101382	0.0672917	0.692007	5.38114
SNU13	child_BMI_5year_ALSPAC	Inverse variance weighted	6	-0.0471007	0.0547307	-0.154373	0.0601715	0.389464	4.84757	9.98239	5	0.0757357	49.9118
SNU13	child_BMI_5year_ALSPAC	MR Egger	6	0.155299	0.191674	-0.220383	0.53098	0.46326	4.84757
SNU13	child_BMI_5year_ALSPAC	Weighted median	6	-0.081912	0.0587573	-0.197076	0.0332523	0.163295	4.84757
SNU13	child_BMI_6year_ALSPAC	Inverse variance weighted	5	-0.0133723	0.0665534	-0.143817	0.117072	0.840757	5.31508	9.69719	4	0.0458495	58.7509
SNU13	child_BMI_6year_ALSPAC	MR Egger	5	0.111606	0.16493	-0.211656	0.434868	0.547108	5.31508
SNU13	child_BMI_6year_ALSPAC	Weighted median	5	-0.0113282	0.462198	-0.917236	0.894579	0.980446	5.31508
SNU13	child_BMI_7year_ALSPAC	Inverse variance weighted	6	-0.0209049	0.0367938	-0.0930207	0.0512109	0.569923	7.03501	3.10331	5	0.684062	0
SNU13	child_BMI_7year_ALSPAC	MR Egger	6	0.04103	0.101106	-0.157138	0.239198	0.705651	7.03501
SNU13	child_BMI_7year_ALSPAC	Weighted median	6	-0.00740018	0.075036	-0.154471	0.13967	0.921439	7.03501
SNU13	child_BMI_8year_ALSPAC	Inverse variance weighted	6	-0.0172541	0.0557884	-0.126599	0.0920912	0.75711	8.12531	2.64726	5	0.754173	0
SNU13	child_BMI_8year_ALSPAC	MR Egger	6	-0.133	0.197997	-0.521074	0.255074	0.538558	8.12531
SNU13	child_BMI_8year_ALSPAC	Weighted median	6	-0.0227868	0.0729247	-0.165719	0.120146	0.754684	8.12531
SNU13	child_BMI_10year_ALSPAC	Inverse variance weighted	11	-0.01954	0.0380837	-0.0941841	0.0551042	0.607896	10.4682	7.40574	10	0.686665	0
SNU13	child_BMI_10year_ALSPAC	MR Egger	11	0.0306229	0.124205	-0.212818	0.274064	0.810787	10.4682
SNU13	child_BMI_10year_ALSPAC	Weighted median	11	-0.0204909	0.0521959	-0.122795	0.0818132	0.694633	10.4682
SNU13	child_BMI_12year_ALSPAC	Inverse variance weighted	10	0.0148594	0.0423055	-0.0680594	0.0977783	0.725407	9.47495	10.5773	9	0.305802	14.9118
SNU13	child_BMI_12year_ALSPAC	MR Egger	10	0.00678397	0.119566	-0.227566	0.241134	0.956145	9.47495
SNU13	child_BMI_12year_ALSPAC	Weighted median	10	-0.00265346	0.0539911	-0.108476	0.103169	0.960803	9.47495
SNU13	child_BMI_14year_ALSPAC	Inverse variance weighted	8	0.0020889	0.03817	-0.0727244	0.0769022	0.956357	10.6017	4.53565	7	0.71642	0
SNU13	child_BMI_14year_ALSPAC	MR Egger	8	0.0284219	0.15555	-0.276456	0.3333	0.861036	10.6017
SNU13	child_BMI_14year_ALSPAC	Weighted median	8	-0.0084607	0.0496267	-0.105729	0.0888077	0.864627	10.6017
SNU13	child_BMI_15year_ALSPAC	Inverse variance weighted	8	-0.00708528	0.0388789	-0.0832879	0.0691173	0.855394	9.07494	2.75537	7	0.906673	0
SNU13	child_BMI_15year_ALSPAC	MR Egger	8	0.0232264	0.13689	-0.245079	0.291532	0.870845	9.07494
SNU13	child_BMI_15year_ALSPAC	Weighted median	8	0.0157341	0.0520732	-0.0863293	0.117798	0.762534	9.07494
SNU13	child_BMI_16year_ALSPAC	Inverse variance weighted	7	-0.0129148	0.0412151	-0.0936964	0.0678669	0.754015	9.48801	6.74297	6	0.345272	11.0185
SNU13	child_BMI_16year_ALSPAC	MR Egger	7	-0.0225205	0.230378	-0.474061	0.42902	0.925925	9.48801
SNU13	child_BMI_16year_ALSPAC	Weighted median	7	-0.0111941	0.0506444	-0.110457	0.088069	0.825066	9.48801
SNU13	child_BMI_17year_ALSPAC	Inverse variance weighted	7	-0.0211821	0.0440587	-0.107537	0.0651731	0.63068	7.96677	5.08695	6	0.532711	0
SNU13	child_BMI_17year_ALSPAC	MR Egger	7	-0.130452	0.149918	-0.424291	0.163387	0.424013	7.96677
SNU13	child_BMI_17year_ALSPAC	Weighted median	7	0.00300684	0.0609612	-0.116477	0.122491	0.960661	7.96677
SNU13	child_BMI_18year_ALSPAC	Inverse variance weighted	9	-0.00937488	0.0340761	-0.0761641	0.0574143	0.783227	7.71747	4.60202	8	0.799142	0
SNU13	child_BMI_18year_ALSPAC	MR Egger	9	0.00407812	0.271938	-0.528921	0.537077	0.988453	7.71747
SNU13	child_BMI_18year_ALSPAC	Weighted median	9	-0.0172985	0.0451542	-0.105801	0.0712037	0.701647	7.71747
SNX15	child_BMI_3year_ALSPAC	Inverse variance weighted	5	0.0196211	0.0257824	-0.0309125	0.0701547	0.446642	5.38114	4.07162	4	0.3964	1.759
SNX15	child_BMI_3year_ALSPAC	MR Egger	5	0.00653711	0.0631629	-0.117262	0.130336	0.9241	5.38114
SNX15	child_BMI_3year_ALSPAC	Weighted median	5	0.0167056	0.0390641	-0.0598601	0.0932713	0.668909	5.38114
SNX15	child_BMI_5year_ALSPAC	Inverse variance weighted	6	-0.0420447	0.0462356	-0.132666	0.0485771	0.363162	4.84757	8.52687	5	0.12949	41.3618
SNX15	child_BMI_5year_ALSPAC	MR Egger	6	-0.257896	0.146614	-0.54526	0.0294669	0.153393	4.84757
SNX15	child_BMI_5year_ALSPAC	Weighted median	6	-0.0396878	0.0545067	-0.146521	0.0671453	0.466535	4.84757
SNX15	child_BMI_6year_ALSPAC	Inverse variance weighted	5	0.0350983	0.0552743	-0.0732394	0.143436	0.525439	5.31508	8.01605	4	0.090992	50.1001
SNX15	child_BMI_6year_ALSPAC	MR Egger	5	-0.115546	0.118055	-0.346935	0.115842	0.399885	5.31508
SNX15	child_BMI_6year_ALSPAC	Weighted median	5	-0.00604492	0.168497	-0.336299	0.324209	0.971382	5.31508
SNX15	child_BMI_7year_ALSPAC	Inverse variance weighted	6	0.0113687	0.033617	-0.0545206	0.0772579	0.735226	7.03501	4.58684	5	0.46835	0
SNX15	child_BMI_7year_ALSPAC	MR Egger	6	-0.115176	0.0923495	-0.296181	0.0658289	0.28037	7.03501
SNX15	child_BMI_7year_ALSPAC	Weighted median	6	-0.0179521	0.0605272	-0.136585	0.100681	0.766776	7.03501
SNX15	child_BMI_8year_ALSPAC	Inverse variance weighted	6	-0.0553479	0.0623316	-0.177518	0.066822	0.374563	8.12531	7.4602	5	0.188602	32.9776
SNX15	child_BMI_8year_ALSPAC	MR Egger	6	-0.269851	0.221101	-0.703209	0.163506	0.289306	8.12531
SNX15	child_BMI_8year_ALSPAC	Weighted median	6	-0.0261717	0.0743202	-0.171839	0.119496	0.724727	8.12531
SNX15	child_BMI_10year_ALSPAC	Inverse variance weighted	11	-0.0233097	0.0354526	-0.0927968	0.0461774	0.510867	10.4682	10.3001	10	0.414567	2.91402
SNX15	child_BMI_10year_ALSPAC	MR Egger	11	-0.0550796	0.121193	-0.292618	0.182458	0.660247	10.4682
SNX15	child_BMI_10year_ALSPAC	Weighted median	11	-0.00967334	0.0503846	-0.108427	0.0890805	0.84775	10.4682
SNX15	child_BMI_12year_ALSPAC	Inverse variance weighted	10	-0.0170679	0.0472446	-0.109667	0.0755316	0.7179	9.47495	15.7765	9	0.0716981	42.9531
SNX15	child_BMI_12year_ALSPAC	MR Egger	10	-0.120661	0.12769	-0.370932	0.129611	0.372344	9.47495
SNX15	child_BMI_12year_ALSPAC	Weighted median	10	-0.014253	0.0530702	-0.11827	0.0897646	0.788262	9.47495
SNX15	child_BMI_14year_ALSPAC	Inverse variance weighted	8	-0.0310276	0.039853	-0.109139	0.0470842	0.436244	10.6017	9.12853	7	0.24356	23.3173
SNX15	child_BMI_14year_ALSPAC	MR Egger	8	-0.0416111	0.175483	-0.385559	0.302337	0.820451	10.6017
SNX15	child_BMI_14year_ALSPAC	Weighted median	8	-0.0100231	0.0496013	-0.107242	0.0871954	0.839859	10.6017
SNX15	child_BMI_15year_ALSPAC	Inverse variance weighted	8	-0.0277249	0.0416815	-0.109421	0.0539708	0.505947	9.07494	9.60625	7	0.212007	27.1307
SNX15	child_BMI_15year_ALSPAC	MR Egger	8	0.193918	0.128715	-0.0583644	0.4462	0.18264	9.07494
SNX15	child_BMI_15year_ALSPAC	Weighted median	8	-0.00944872	0.0475835	-0.102712	0.0838148	0.842598	9.07494
SNX15	child_BMI_16year_ALSPAC	Inverse variance weighted	7	0.0329514	0.0372088	-0.0399779	0.105881	0.375844	9.48801	6.57456	6	0.361987	8.73913
SNX15	child_BMI_16year_ALSPAC	MR Egger	7	-0.0111736	0.206926	-0.416749	0.394402	0.959028	9.48801
SNX15	child_BMI_16year_ALSPAC	Weighted median	7	-0.00469046	0.0478845	-0.098544	0.0891631	0.921969	9.48801
SNX15	child_BMI_17year_ALSPAC	Inverse variance weighted	7	-0.0109654	0.0507784	-0.110491	0.0885603	0.82903	7.96677	9.53307	6	0.145743	37.0612
SNX15	child_BMI_17year_ALSPAC	MR Egger	7	0.164891	0.170556	-0.169398	0.49918	0.378053	7.96677
SNX15	child_BMI_17year_ALSPAC	Weighted median	7	0.000395853	0.0578862	-0.113061	0.113853	0.994544	7.96677
SNX15	child_BMI_18year_ALSPAC	Inverse variance weighted	9	-0.00766328	0.0313013	-0.0690139	0.0536874	0.806594	7.71747	4.48174	8	0.811257	0
SNX15	child_BMI_18year_ALSPAC	MR Egger	9	0.343555	0.248747	-0.143988	0.831099	0.209714	7.71747
SNX15	child_BMI_18year_ALSPAC	Weighted median	9	-0.00575155	0.0436669	-0.0913387	0.0798356	0.89521	7.71747
SNX18	child_BMI_3year_ALSPAC	Inverse variance weighted	5	0.00127378	0.0314395	-0.0603477	0.0628952	0.967682	5.38114	5.3363	4	0.254498	25.0416
SNX18	child_BMI_3year_ALSPAC	MR Egger	5	0.103566	0.0580136	-0.0101409	0.217272	0.172217	5.38114
SNX18	child_BMI_3year_ALSPAC	Weighted median	5	0.0104401	0.0416878	-0.0712679	0.0921481	0.80225	5.38114
SNX18	child_BMI_5year_ALSPAC	Inverse variance weighted	6	-0.12197	0.0378261	-0.196109	-0.0478304	0.00126201	4.84757	3.78149	5	0.581285	0
SNX18	child_BMI_5year_ALSPAC	MR Egger	6	0.029969	0.13512	-0.234866	0.294804	0.835336	4.84757
SNX18	child_BMI_5year_ALSPAC	Weighted median	6	-0.141313	0.0631172	-0.265023	-0.0176036	0.0251622	4.84757
SNX18	child_BMI_6year_ALSPAC	Inverse variance weighted	5	-0.00405553	0.0571115	-0.115994	0.107883	0.943389	5.31508	7.50472	4	0.111502	46.7002
SNX18	child_BMI_6year_ALSPAC	MR Egger	5	-0.0551251	0.153706	-0.356388	0.246138	0.743618	5.31508
SNX18	child_BMI_6year_ALSPAC	Weighted median	5	-0.0219825	4.37019	-8.58755	8.54359	0.995987	5.31508
SNX18	child_BMI_7year_ALSPAC	Inverse variance weighted	6	-0.0727276	0.0359134	-0.143118	-0.00233725	0.0428591	7.03501	3.77031	5	0.582937	0
SNX18	child_BMI_7year_ALSPAC	MR Egger	6	-0.00639392	0.0986458	-0.19974	0.186952	0.95143	7.03501
SNX18	child_BMI_7year_ALSPAC	Weighted median	6	-0.0408703	0.0797184	-0.197118	0.115378	0.608173	7.03501
SNX18	child_BMI_8year_ALSPAC	Inverse variance weighted	6	-0.0750358	0.0619523	-0.196462	0.0463908	0.225824	8.12531	6.45896	5	0.264084	22.5882
SNX18	child_BMI_8year_ALSPAC	MR Egger	6	-0.123994	0.244632	-0.603473	0.355485	0.638918	8.12531
SNX18	child_BMI_8year_ALSPAC	Weighted median	6	-0.0780347	0.0805003	-0.235815	0.0797458	0.33236	8.12531
SNX18	child_BMI_10year_ALSPAC	Inverse variance weighted	11	-0.0672727	0.0371986	-0.140182	0.0056366	0.0705329	10.4682	8.37033	10	0.592712	0
SNX18	child_BMI_10year_ALSPAC	MR Egger	11	-0.0127899	0.121289	-0.250517	0.224937	0.918332	10.4682
SNX18	child_BMI_10year_ALSPAC	Weighted median	11	-0.0800641	0.0529172	-0.183782	0.0236535	0.130277	10.4682
SNX18	child_BMI_12year_ALSPAC	Inverse variance weighted	10	-0.0368112	0.0489886	-0.132829	0.0592063	0.452397	9.47495	14.8677	9	0.0946338	39.4662
SNX18	child_BMI_12year_ALSPAC	MR Egger	10	-0.0150812	0.138248	-0.286047	0.255885	0.915819	9.47495
SNX18	child_BMI_12year_ALSPAC	Weighted median	10	-0.0433283	0.0550341	-0.151195	0.0645384	0.431106	9.47495
SNX18	child_BMI_14year_ALSPAC	Inverse variance weighted	8	-0.060943	0.0392564	-0.137885	0.0159995	0.120558	10.6017	7.7594	7	0.354287	9.78686
SNX18	child_BMI_14year_ALSPAC	MR Egger	8	-0.020169	0.17195	-0.357192	0.316854	0.910454	10.6017
SNX18	child_BMI_14year_ALSPAC	Weighted median	8	-0.0793959	0.0530666	-0.183406	0.0246145	0.134613	10.6017
SNX18	child_BMI_15year_ALSPAC	Inverse variance weighted	8	-0.0706874	0.042919	-0.154809	0.0134339	0.0995594	9.07494	8.93582	7	0.257297	21.6636
SNX18	child_BMI_15year_ALSPAC	MR Egger	8	-0.0327359	0.162596	-0.351423	0.285951	0.84709	9.07494
SNX18	child_BMI_15year_ALSPAC	Weighted median	8	-0.0782073	0.057642	-0.191186	0.0347711	0.174852	9.07494
SNX18	child_BMI_16year_ALSPAC	Inverse variance weighted	7	-0.0386189	0.0546082	-0.145651	0.0684131	0.479442	9.48801	12.4075	6	0.0534709	51.6423
SNX18	child_BMI_16year_ALSPAC	MR Egger	7	-0.203033	0.295956	-0.783106	0.377041	0.523207	9.48801
SNX18	child_BMI_16year_ALSPAC	Weighted median	7	-0.0725205	0.0581824	-0.186558	0.0415171	0.212606	9.48801
SNX18	child_BMI_17year_ALSPAC	Inverse variance weighted	7	-0.0400202	0.0520027	-0.141945	0.0619051	0.441549	7.96677	8.76023	6	0.187518	31.5087
SNX18	child_BMI_17year_ALSPAC	MR Egger	7	-0.0983676	0.191934	-0.474559	0.277824	0.630126	7.96677
SNX18	child_BMI_17year_ALSPAC	Weighted median	7	-0.046936	0.0650356	-0.174406	0.0805338	0.47048	7.96677
SNX18	child_BMI_18year_ALSPAC	Inverse variance weighted	9	-0.0699142	0.0374672	-0.14335	0.0035215	0.0620398	7.71747	10.1338	8	0.255757	21.0566
SNX18	child_BMI_18year_ALSPAC	MR Egger	9	0.325416	0.281904	-0.227116	0.877948	0.286239	7.71747
SNX18	child_BMI_18year_ALSPAC	Weighted median	9	-0.0420535	0.051854	-0.143687	0.0595804	0.417367	7.71747
SNX2	child_BMI_3year_ALSPAC	Inverse variance weighted	5	0.00636314	0.0305844	-0.0535823	0.0663086	0.835189	5.38114	5.04099	4	0.283118	20.6505
SNX2	child_BMI_3year_ALSPAC	MR Egger	5	-0.0323379	0.0707452	-0.170998	0.106323	0.678666	5.38114
SNX2	child_BMI_3year_ALSPAC	Weighted median	5	-0.0114081	0.0446407	-0.0989038	0.0760877	0.798296	5.38114
SNX2	child_BMI_5year_ALSPAC	Inverse variance weighted	6	-0.0605094	0.0449854	-0.148681	0.0276619	0.178596	4.84757	7.03922	5	0.21774	28.9694
SNX2	child_BMI_5year_ALSPAC	MR Egger	6	-0.162871	0.171567	-0.499142	0.1734	0.396216	4.84757
SNX2	child_BMI_5year_ALSPAC	Weighted median	6	0.00457074	0.0583365	-0.109769	0.11891	0.937549	4.84757
SNX2	child_BMI_6year_ALSPAC	Inverse variance weighted	5	0.0757236	0.0542309	-0.030569	0.182016	0.162619	5.31508	6.7338	4	0.150642	40.5982
SNX2	child_BMI_6year_ALSPAC	MR Egger	5	0.0557686	0.14864	-0.235566	0.347103	0.732473	5.31508
SNX2	child_BMI_6year_ALSPAC	Weighted median	5	0.0601922	0.264131	-0.457505	0.577889	0.819734	5.31508
SNX2	child_BMI_7year_ALSPAC	Inverse variance weighted	6	0.0581531	0.0368601	-0.0140928	0.130399	0.114642	7.03501	5.24345	5	0.386898	4.64287
SNX2	child_BMI_7year_ALSPAC	MR Egger	6	0.0187542	0.111218	-0.199232	0.236741	0.874274	7.03501
SNX2	child_BMI_7year_ALSPAC	Weighted median	6	0.0311733	0.0617667	-0.0898893	0.152236	0.613773	7.03501
SNX2	child_BMI_8year_ALSPAC	Inverse variance weighted	6	-0.0282908	0.054649	-0.135403	0.0788212	0.60468	8.12531	3.88846	5	0.565584	0
SNX2	child_BMI_8year_ALSPAC	MR Egger	6	-0.261512	0.194274	-0.642288	0.119264	0.249497	8.12531
SNX2	child_BMI_8year_ALSPAC	Weighted median	6	-0.0231917	0.0757924	-0.171745	0.125361	0.759613	8.12531
SNX2	child_BMI_10year_ALSPAC	Inverse variance weighted	11	-0.0225106	0.0372906	-0.0956003	0.050579	0.546074	10.4682	5.03834	10	0.888602	0
SNX2	child_BMI_10year_ALSPAC	MR Egger	11	0.00116414	0.121617	-0.237206	0.239534	0.992572	10.4682
SNX2	child_BMI_10year_ALSPAC	Weighted median	11	-0.0161977	0.0511188	-0.116391	0.0839952	0.751347	10.4682
SNX2	child_BMI_12year_ALSPAC	Inverse variance weighted	10	0.00914648	0.044475	-0.0780246	0.0963176	0.837061	9.47495	12.1924	9	0.202679	26.1835
SNX2	child_BMI_12year_ALSPAC	MR Egger	10	-0.0944105	0.119421	-0.328476	0.139655	0.451994	9.47495
SNX2	child_BMI_12year_ALSPAC	Weighted median	10	-0.00332797	0.0532446	-0.107687	0.101032	0.950162	9.47495
SNX2	child_BMI_14year_ALSPAC	Inverse variance weighted	8	-0.00920915	0.0373761	-0.0824664	0.0640481	0.805379	10.6017	4.11079	7	0.766932	0
SNX2	child_BMI_14year_ALSPAC	MR Egger	8	-0.0478744	0.152397	-0.346573	0.250825	0.764049	10.6017
SNX2	child_BMI_14year_ALSPAC	Weighted median	8	-0.00258114	0.0478534	-0.0963737	0.0912114	0.956984	10.6017
SNX2	child_BMI_15year_ALSPAC	Inverse variance weighted	8	0.0030205	0.0380613	-0.0715796	0.0776206	0.936747	9.07494	6.10343	7	0.527726	0
SNX2	child_BMI_15year_ALSPAC	MR Egger	8	0.280819	0.133865	0.0184442	0.543194	0.0807249	9.07494
SNX2	child_BMI_15year_ALSPAC	Weighted median	8	0.0041512	0.0491567	-0.092196	0.100498	0.9327	9.07494
SNX2	child_BMI_16year_ALSPAC	Inverse variance weighted	7	0.0309854	0.0460126	-0.0591994	0.12117	0.500686	9.48801	8.76872	6	0.187009	31.575
SNX2	child_BMI_16year_ALSPAC	MR Egger	7	0.0143629	0.257029	-0.489414	0.518139	0.957601	9.48801
SNX2	child_BMI_16year_ALSPAC	Weighted median	7	-0.00169434	0.0496392	-0.0989872	0.0955985	0.972771	9.48801
SNX2	child_BMI_17year_ALSPAC	Inverse variance weighted	7	0.00208057	0.0431376	-0.082469	0.0866302	0.961532	7.96677	3.98887	6	0.678183	0
SNX2	child_BMI_17year_ALSPAC	MR Egger	7	-0.0360711	0.146809	-0.323818	0.251675	0.815681	7.96677
SNX2	child_BMI_17year_ALSPAC	Weighted median	7	0.0316172	0.0540336	-0.0742886	0.137523	0.558453	7.96677
SNX2	child_BMI_18year_ALSPAC	Inverse variance weighted	9	-0.0154561	0.0333687	-0.0808588	0.0499466	0.643227	7.71747	3.05173	8	0.931069	0
SNX2	child_BMI_18year_ALSPAC	MR Egger	9	0.245405	0.266244	-0.276433	0.767244	0.387333	7.71747
SNX2	child_BMI_18year_ALSPAC	Weighted median	9	-0.0286221	0.044153	-0.115162	0.0579179	0.516825	7.71747
SNX5	child_BMI_3year_ALSPAC	Inverse variance weighted	5	0.00292818	0.0304427	-0.0567395	0.0625959	0.923372	5.38114	4.87102	4	0.300789	17.8817
SNX5	child_BMI_3year_ALSPAC	MR Egger	5	0.00548231	0.0748557	-0.141235	0.152199	0.946226	5.38114
SNX5	child_BMI_3year_ALSPAC	Weighted median	5	-0.0157233	0.038484	-0.091152	0.0597054	0.682858	5.38114
SNX5	child_BMI_5year_ALSPAC	Inverse variance weighted	6	-0.0809942	0.0483886	-0.175836	0.0138476	0.0941648	4.84757	7.9553	5	0.158716	37.1488
SNX5	child_BMI_5year_ALSPAC	MR Egger	6	-0.0696321	0.193407	-0.44871	0.309446	0.737031	4.84757
SNX5	child_BMI_5year_ALSPAC	Weighted median	6	-0.0605592	0.0580846	-0.174405	0.0532866	0.297132	4.84757
SNX5	child_BMI_6year_ALSPAC	Inverse variance weighted	5	0.048327	0.0651507	-0.0793683	0.176022	0.458225	5.31508	9.49284	4	0.0498946	57.863
SNX5	child_BMI_6year_ALSPAC	MR Egger	5	-0.0714207	0.162237	-0.389404	0.246563	0.689561	5.31508
SNX5	child_BMI_6year_ALSPAC	Weighted median	5	0.00586527	1.5233	-2.9798	2.99153	0.996928	5.31508
SNX5	child_BMI_7year_ALSPAC	Inverse variance weighted	6	0.0179513	0.0364151	-0.0534222	0.0893248	0.622038	7.03501	2.036	5	0.844142	0
SNX5	child_BMI_7year_ALSPAC	MR Egger	6	-0.0428404	0.100058	-0.238955	0.153274	0.690585	7.03501
SNX5	child_BMI_7year_ALSPAC	Weighted median	6	0.00652091	0.0966085	-0.182832	0.195874	0.946185	7.03501
SNX5	child_BMI_8year_ALSPAC	Inverse variance weighted	6	-0.0606833	0.0552712	-0.169015	0.0476483	0.27224	8.12531	3.90097	5	0.563761	0
SNX5	child_BMI_8year_ALSPAC	MR Egger	6	-0.190972	0.196226	-0.575575	0.193632	0.385552	8.12531
SNX5	child_BMI_8year_ALSPAC	Weighted median	6	-0.061745	0.079184	-0.216946	0.0934557	0.435529	8.12531
SNX5	child_BMI_10year_ALSPAC	Inverse variance weighted	11	-0.0429848	0.037728	-0.116932	0.030962	0.254563	10.4682	6.52678	10	0.769236	0
SNX5	child_BMI_10year_ALSPAC	MR Egger	11	0.023917	0.123083	-0.217325	0.265159	0.850243	10.4682
SNX5	child_BMI_10year_ALSPAC	Weighted median	11	-0.0429667	0.0513435	-0.1436	0.0576665	0.402678	10.4682
SNX5	child_BMI_12year_ALSPAC	Inverse variance weighted	10	-0.00716276	0.050132	-0.105421	0.0910959	0.886386	9.47495	15.1326	9	0.0873564	40.5259
SNX5	child_BMI_12year_ALSPAC	MR Egger	10	-0.0974596	0.137537	-0.367032	0.172113	0.498694	9.47495
SNX5	child_BMI_12year_ALSPAC	Weighted median	10	-0.0201461	0.0547578	-0.127471	0.0871792	0.712939	9.47495
SNX5	child_BMI_14year_ALSPAC	Inverse variance weighted	8	-0.0284458	0.0378197	-0.102572	0.0456808	0.451965	10.6017	4.73821	7	0.691875	0
SNX5	child_BMI_14year_ALSPAC	MR Egger	8	-0.0467119	0.154188	-0.34892	0.255496	0.772153	10.6017
SNX5	child_BMI_14year_ALSPAC	Weighted median	8	-0.0105553	0.0504989	-0.109533	0.0884225	0.834432	10.6017
SNX5	child_BMI_15year_ALSPAC	Inverse variance weighted	8	-0.0207562	0.0385197	-0.0962547	0.0547424	0.589993	9.07494	5.56246	7	0.591661	0
SNX5	child_BMI_15year_ALSPAC	MR Egger	8	0.234432	0.135661	-0.0314637	0.500327	0.134714	9.07494
SNX5	child_BMI_15year_ALSPAC	Weighted median	8	-0.00614615	0.0523429	-0.108738	0.0964459	0.906527	9.07494
SNX5	child_BMI_16year_ALSPAC	Inverse variance weighted	7	0.00303984	0.0594392	-0.113461	0.119541	0.959212	9.48801	14.2931	6	0.0265283	58.0216
SNX5	child_BMI_16year_ALSPAC	MR Egger	7	-0.227247	0.31538	-0.845393	0.390898	0.503456	9.48801
SNX5	child_BMI_16year_ALSPAC	Weighted median	7	-0.0165963	0.0549141	-0.124228	0.0910354	0.762483	9.48801
SNX5	child_BMI_17year_ALSPAC	Inverse variance weighted	7	-0.0252757	0.0436447	-0.110819	0.0602678	0.562504	7.96677	3.62547	6	0.727209	0
SNX5	child_BMI_17year_ALSPAC	MR Egger	7	-0.149986	0.148514	-0.441073	0.141102	0.358886	7.96677
SNX5	child_BMI_17year_ALSPAC	Weighted median	7	-0.0210957	0.0567609	-0.132347	0.0901557	0.710146	7.96677
SNX5	child_BMI_18year_ALSPAC	Inverse variance weighted	9	-0.0314874	0.0337596	-0.0976562	0.0346813	0.350976	7.71747	4.94624	8	0.763307	0
SNX5	child_BMI_18year_ALSPAC	MR Egger	9	0.117863	0.269501	-0.410359	0.646086	0.675041	7.71747
SNX5	child_BMI_18year_ALSPAC	Weighted median	9	-0.025194	0.0467072	-0.11674	0.0663521	0.589608	7.71747
SNX9	child_BMI_3year_ALSPAC	Inverse variance weighted	5	-0.00111483	0.026775	-0.0535938	0.0513642	0.966788	5.38114	1.65917	4	0.79812	0
SNX9	child_BMI_3year_ALSPAC	MR Egger	5	0.0267797	0.0570209	-0.0849813	0.138541	0.670636	5.38114
SNX9	child_BMI_3year_ALSPAC	Weighted median	5	0.0177685	0.0377812	-0.0562826	0.0918196	0.638141	5.38114
SNX9	child_BMI_5year_ALSPAC	Inverse variance weighted	6	-0.0375364	0.0450681	-0.12587	0.0507971	0.404911	4.84757	7.32364	5	0.197662	31.728
SNX9	child_BMI_5year_ALSPAC	MR Egger	6	-0.0811772	0.178551	-0.431137	0.268783	0.672946	4.84757
SNX9	child_BMI_5year_ALSPAC	Weighted median	6	-0.00184595	0.0622762	-0.123907	0.120215	0.976353	4.84757
SNX9	child_BMI_6year_ALSPAC	Inverse variance weighted	5	0.0378514	0.0410505	-0.0426076	0.11831	0.356492	5.31508	3.06467	4	0.547062	0
SNX9	child_BMI_6year_ALSPAC	MR Egger	5	-0.0524317	0.0977884	-0.244097	0.139234	0.629045	5.31508
SNX9	child_BMI_6year_ALSPAC	Weighted median	5	0.0172518	0.274614	-0.520992	0.555495	0.949908	5.31508
SNX9	child_BMI_7year_ALSPAC	Inverse variance weighted	6	0.0266392	0.0353417	-0.0426304	0.0959089	0.450992	7.03501	1.68597	5	0.890663	0
SNX9	child_BMI_7year_ALSPAC	MR Egger	6	0.0207252	0.0970932	-0.169578	0.211028	0.841409	7.03501
SNX9	child_BMI_7year_ALSPAC	Weighted median	6	0.014417	0.136882	-0.253871	0.282705	0.916119	7.03501
SNX9	child_BMI_8year_ALSPAC	Inverse variance weighted	6	-0.00470349	0.0548325	-0.112175	0.102768	0.931642	8.12531	5.22532	5	0.389005	4.31214
SNX9	child_BMI_8year_ALSPAC	MR Egger	6	-0.109345	0.210763	-0.522441	0.303751	0.631276	8.12531
SNX9	child_BMI_8year_ALSPAC	Weighted median	6	0.0438403	0.0776912	-0.108434	0.196115	0.572557	8.12531
SNX9	child_BMI_10year_ALSPAC	Inverse variance weighted	11	-0.00716688	0.0366064	-0.0789154	0.0645817	0.844781	10.4682	6.60679	10	0.761972	0
SNX9	child_BMI_10year_ALSPAC	MR Egger	11	0.0964789	0.119363	-0.137472	0.330429	0.439769	10.4682
SNX9	child_BMI_10year_ALSPAC	Weighted median	11	0.0335158	0.050289	-0.0650506	0.132082	0.505114	10.4682
SNX9	child_BMI_12year_ALSPAC	Inverse variance weighted	10	0.0150931	0.0375088	-0.0584243	0.0886104	0.687399	9.47495	8.76649	9	0.459102	0
SNX9	child_BMI_12year_ALSPAC	MR Egger	10	-0.0183912	0.103883	-0.222002	0.185219	0.863879	9.47495
SNX9	child_BMI_12year_ALSPAC	Weighted median	10	0.0373625	0.0530355	-0.0665871	0.141312	0.481134	9.47495
SNX9	child_BMI_14year_ALSPAC	Inverse variance weighted	8	0.0001762	0.0366897	-0.0717356	0.072088	0.996168	10.6017	5.50674	7	0.598371	0
SNX9	child_BMI_14year_ALSPAC	MR Egger	8	0.0401948	0.149503	-0.252831	0.333221	0.797046	10.6017
SNX9	child_BMI_14year_ALSPAC	Weighted median	8	0.0348551	0.0495605	-0.0622835	0.131994	0.481879	10.6017
SNX9	child_BMI_15year_ALSPAC	Inverse variance weighted	8	0.00685426	0.0373691	-0.0663892	0.0800977	0.854468	9.07494	4.86751	7	0.676127	0
SNX9	child_BMI_15year_ALSPAC	MR Egger	8	0.213247	0.131628	-0.0447428	0.471237	0.156342	9.07494
SNX9	child_BMI_15year_ALSPAC	Weighted median	8	0.0333318	0.0529258	-0.0704027	0.137066	0.528836	9.07494
SNX9	child_BMI_16year_ALSPAC	Inverse variance weighted	7	0.0380725	0.0428511	-0.0459156	0.122061	0.37428	9.48801	7.88409	6	0.246719	23.8973
SNX9	child_BMI_16year_ALSPAC	MR Egger	7	-0.0903345	0.23229	-0.545623	0.364954	0.71337	9.48801
SNX9	child_BMI_16year_ALSPAC	Weighted median	7	0.0393258	0.052283	-0.0631488	0.1418	0.451947	9.48801
SNX9	child_BMI_17year_ALSPAC	Inverse variance weighted	7	0.0206378	0.042344	-0.0623564	0.103632	0.625986	7.96677	4.0295	6	0.672684	0
SNX9	child_BMI_17year_ALSPAC	MR Egger	7	0.0356877	0.144096	-0.246741	0.318117	0.814242	7.96677
SNX9	child_BMI_17year_ALSPAC	Weighted median	7	0.0401701	0.0556784	-0.0689595	0.1493	0.470622	7.96677
SNX9	child_BMI_18year_ALSPAC	Inverse variance weighted	9	0.000179288	0.0327588	-0.064028	0.0643865	0.995633	7.71747	7.44337	8	0.489637	0
SNX9	child_BMI_18year_ALSPAC	MR Egger	9	0.406415	0.261394	-0.105918	0.918748	0.163945	7.71747
SNX9	child_BMI_18year_ALSPAC	Weighted median	9	0.0310693	0.0475948	-0.0622165	0.124355	0.513893	7.71747
SOD1	child_BMI_3year_ALSPAC	Inverse variance weighted	5	-0.0192857	0.0286879	-0.075514	0.0369425	0.501418	5.38114	4.59898	4	0.330972	13.0241
SOD1	child_BMI_3year_ALSPAC	MR Egger	5	0.00275547	0.0691066	-0.132693	0.138204	0.9707	5.38114
SOD1	child_BMI_3year_ALSPAC	Weighted median	5	-0.00531778	0.038873	-0.081509	0.0708734	0.89119	5.38114
SOD1	child_BMI_5year_ALSPAC	Inverse variance weighted	6	-0.0584966	0.0607373	-0.177542	0.0605485	0.335493	4.84757	13.3138	5	0.0206089	62.445
SOD1	child_BMI_5year_ALSPAC	MR Egger	6	-0.266945	0.216669	-0.691617	0.157727	0.285407	4.84757
SOD1	child_BMI_5year_ALSPAC	Weighted median	6	-0.0842738	0.0649969	-0.211668	0.0431201	0.194775	4.84757
SOD1	child_BMI_6year_ALSPAC	Inverse variance weighted	5	0.0226687	0.0550654	-0.0852594	0.130597	0.680583	5.31508	7.20961	4	0.125217	44.5185
SOD1	child_BMI_6year_ALSPAC	MR Egger	5	-0.143326	0.108583	-0.356149	0.0694957	0.278526	5.31508
SOD1	child_BMI_6year_ALSPAC	Weighted median	5	0.00411313	0.759654	-1.48481	1.49304	0.99568	5.31508
SOD1	child_BMI_7year_ALSPAC	Inverse variance weighted	6	-0.00376667	0.0353101	-0.0729744	0.0654411	0.915047	7.03501	1.28648	5	0.936317	0
SOD1	child_BMI_7year_ALSPAC	MR Egger	6	-0.10425	0.096993	-0.294356	0.0858565	0.342969	7.03501
SOD1	child_BMI_7year_ALSPAC	Weighted median	6	-0.0140002	0.0611055	-0.133767	0.105767	0.818779	7.03501
SOD1	child_BMI_8year_ALSPAC	Inverse variance weighted	6	-0.0610802	0.0536264	-0.166188	0.0440276	0.254705	8.12531	4.50822	5	0.478784	0
SOD1	child_BMI_8year_ALSPAC	MR Egger	6	0.00320173	0.199685	-0.388181	0.394584	0.987975	8.12531
SOD1	child_BMI_8year_ALSPAC	Weighted median	6	-0.0130664	0.0712248	-0.152667	0.126534	0.854442	8.12531
SOD1	child_BMI_10year_ALSPAC	Inverse variance weighted	11	-0.0313925	0.0365806	-0.10309	0.0403054	0.390797	10.4682	7.34057	10	0.692949	0
SOD1	child_BMI_10year_ALSPAC	MR Egger	11	-0.0901062	0.119212	-0.323762	0.14355	0.469061	10.4682
SOD1	child_BMI_10year_ALSPAC	Weighted median	11	-0.00938324	0.0516842	-0.110684	0.0919177	0.855936	10.4682
SOD1	child_BMI_12year_ALSPAC	Inverse variance weighted	10	-0.0188141	0.0460214	-0.109016	0.0713879	0.682678	9.47495	13.5652	9	0.138654	33.6538
SOD1	child_BMI_12year_ALSPAC	MR Egger	10	-0.0603942	0.129187	-0.3136	0.192812	0.652615	9.47495
SOD1	child_BMI_12year_ALSPAC	Weighted median	10	-0.0115282	0.0508255	-0.111146	0.0880898	0.820564	9.47495
SOD1	child_BMI_14year_ALSPAC	Inverse variance weighted	8	-0.0385025	0.0366679	-0.110372	0.0333667	0.293704	10.6017	6.54674	7	0.477546	0
SOD1	child_BMI_14year_ALSPAC	MR Egger	8	0.0104233	0.154727	-0.292841	0.313687	0.948479	10.6017
SOD1	child_BMI_14year_ALSPAC	Weighted median	8	-0.00898009	0.0516032	-0.110122	0.0921621	0.861848	10.6017
SOD1	child_BMI_15year_ALSPAC	Inverse variance weighted	8	-0.0288358	0.0413713	-0.109924	0.0522519	0.485802	9.07494	8.59057	7	0.283403	18.5153
SOD1	child_BMI_15year_ALSPAC	MR Egger	8	0.281417	0.131661	0.0233626	0.539472	0.0764195	9.07494
SOD1	child_BMI_15year_ALSPAC	Weighted median	8	0.00984914	0.0524055	-0.0928657	0.112564	0.850923	9.07494
SOD1	child_BMI_16year_ALSPAC	Inverse variance weighted	7	0.017593	0.0455246	-0.0716351	0.106821	0.699162	9.48801	8.91363	6	0.178494	32.6873
SOD1	child_BMI_16year_ALSPAC	MR Egger	7	-0.104862	0.248254	-0.591439	0.381715	0.690282	9.48801
SOD1	child_BMI_16year_ALSPAC	Weighted median	7	0.00184275	0.0495467	-0.0952688	0.0989543	0.970332	9.48801
SOD1	child_BMI_17year_ALSPAC	Inverse variance weighted	7	0.00650086	0.0423103	-0.0764274	0.0894291	0.877888	7.96677	1.79161	6	0.937832	0
SOD1	child_BMI_17year_ALSPAC	MR Egger	7	0.0414767	0.14401	-0.240783	0.323736	0.784894	7.96677
SOD1	child_BMI_17year_ALSPAC	Weighted median	7	0.0253398	0.0539743	-0.0804499	0.131129	0.638728	7.96677
SOD1	child_BMI_18year_ALSPAC	Inverse variance weighted	9	-0.0157384	0.0327252	-0.0798798	0.0484029	0.630568	7.71747	5.54309	8	0.698261	0
SOD1	child_BMI_18year_ALSPAC	MR Egger	9	0.366648	0.261299	-0.145497	0.878793	0.203332	7.71747
SOD1	child_BMI_18year_ALSPAC	Weighted median	9	0.00518489	0.0415565	-0.0762659	0.0866357	0.900708	7.71747
SOD2	child_BMI_3year_ALSPAC	Inverse variance weighted	5	-0.0463861	0.0305565	-0.106277	0.0135046	0.129003	5.38114	5.4695	4	0.242423	26.8672
SOD2	child_BMI_3year_ALSPAC	MR Egger	5	-0.0174437	0.0725522	-0.159646	0.124759	0.82549	5.38114
SOD2	child_BMI_3year_ALSPAC	Weighted median	5	-0.0334629	0.0424501	-0.116665	0.0497392	0.430528	5.38114
SOD2	child_BMI_5year_ALSPAC	Inverse variance weighted	6	-0.014611	0.0616516	-0.135448	0.106226	0.812662	4.84757	14.3638	5	0.0134561	65.1904
SOD2	child_BMI_5year_ALSPAC	MR Egger	6	-0.0015755	0.246026	-0.483786	0.480635	0.995197	4.84757
SOD2	child_BMI_5year_ALSPAC	Weighted median	6	0.0480959	0.06493	-0.079167	0.175359	0.458855	4.84757
SOD2	child_BMI_6year_ALSPAC	Inverse variance weighted	5	-0.0508578	0.086437	-0.220274	0.118559	0.556277	5.31508	18.6051	4	0.000939516	78.5005
SOD2	child_BMI_6year_ALSPAC	MR Egger	5	-0.409303	0.0954736	-0.596432	-0.222175	0.0233263	5.31508
SOD2	child_BMI_6year_ALSPAC	Weighted median	5	0.0654814	0.289702	-0.502335	0.633298	0.821178	5.31508
SOD2	child_BMI_7year_ALSPAC	Inverse variance weighted	6	-0.0546672	0.0644373	-0.180964	0.0716299	0.396227	7.03501	17.4198	5	0.00376881	71.297
SOD2	child_BMI_7year_ALSPAC	MR Egger	6	-0.191386	0.183791	-0.551617	0.168845	0.356524	7.03501
SOD2	child_BMI_7year_ALSPAC	Weighted median	6	-0.0138229	0.074104	-0.159067	0.131421	0.852027	7.03501
SOD2	child_BMI_8year_ALSPAC	Inverse variance weighted	6	-0.0752816	0.0792873	-0.230685	0.0801216	0.342377	8.12531	11.4361	5	0.0433871	56.2788
SOD2	child_BMI_8year_ALSPAC	MR Egger	6	-0.0404352	0.314595	-0.657041	0.576171	0.903932	8.12531
SOD2	child_BMI_8year_ALSPAC	Weighted median	6	-0.0915934	0.0772555	-0.243014	0.0598273	0.235784	8.12531
SOD2	child_BMI_10year_ALSPAC	Inverse variance weighted	11	-0.0554145	0.0516325	-0.156614	0.0457851	0.283159	10.4682	20.8187	10	0.0223938	51.9663
SOD2	child_BMI_10year_ALSPAC	MR Egger	11	0.0744862	0.171543	-0.261738	0.41071	0.674357	10.4682
SOD2	child_BMI_10year_ALSPAC	Weighted median	11	-0.0513119	0.0578072	-0.164614	0.0619902	0.374735	10.4682
SOD2	child_BMI_12year_ALSPAC	Inverse variance weighted	10	-0.0337218	0.0490817	-0.129922	0.0624783	0.492048	9.47495	16.1339	9	0.0641372	44.2169
SOD2	child_BMI_12year_ALSPAC	MR Egger	10	-0.0338102	0.13878	-0.30582	0.238199	0.813653	9.47495
SOD2	child_BMI_12year_ALSPAC	Weighted median	10	-0.0600495	0.0563455	-0.170487	0.0503877	0.286543	9.47495
SOD2	child_BMI_14year_ALSPAC	Inverse variance weighted	8	-0.0450023	0.048328	-0.139725	0.0497205	0.351758	10.6017	12.715	7	0.0793655	44.9467
SOD2	child_BMI_14year_ALSPAC	MR Egger	8	-0.0275339	0.212601	-0.444231	0.389163	0.901187	10.6017
SOD2	child_BMI_14year_ALSPAC	Weighted median	8	-0.0536928	0.0546284	-0.160764	0.0533789	0.32567	10.6017
SOD2	child_BMI_15year_ALSPAC	Inverse variance weighted	8	-0.0254726	0.0541046	-0.131518	0.0805724	0.637782	9.07494	15.3736	7	0.0314977	54.4674
SOD2	child_BMI_15year_ALSPAC	MR Egger	8	0.252206	0.167869	-0.076817	0.581229	0.183679	9.07494
SOD2	child_BMI_15year_ALSPAC	Weighted median	8	-0.041437	0.0558281	-0.15086	0.0679861	0.457951	9.07494
SOD2	child_BMI_16year_ALSPAC	Inverse variance weighted	7	-0.0477868	0.0672114	-0.179521	0.0839476	0.477089	9.48801	20.2997	6	0.00244884	70.4429
SOD2	child_BMI_16year_ALSPAC	MR Egger	7	-0.199738	0.369207	-0.923383	0.523907	0.611735	9.48801
SOD2	child_BMI_16year_ALSPAC	Weighted median	7	-0.076122	0.061527	-0.196715	0.044471	0.216008	9.48801
SOD2	child_BMI_17year_ALSPAC	Inverse variance weighted	7	-0.0584353	0.0520851	-0.160522	0.0436515	0.261897	7.96677	9.50425	6	0.147142	36.8703
SOD2	child_BMI_17year_ALSPAC	MR Egger	7	-0.170144	0.187014	-0.536692	0.196404	0.404655	7.96677
SOD2	child_BMI_17year_ALSPAC	Weighted median	7	-0.120512	0.0596002	-0.237328	-0.00369545	0.0431759	7.96677
SOD2	child_BMI_18year_ALSPAC	Inverse variance weighted	9	-0.0647955	0.0482783	-0.159421	0.02983	0.179556	7.71747	18.1745	8	0.0199553	55.9824
SOD2	child_BMI_18year_ALSPAC	MR Egger	9	-0.00850946	0.411072	-0.814211	0.797192	0.984062	7.71747
SOD2	child_BMI_18year_ALSPAC	Weighted median	9	-0.0462442	0.0516411	-0.147461	0.0549723	0.370523	7.71747
SOD3	child_BMI_3year_ALSPAC	Inverse variance weighted	5	-0.00312928	0.0241203	-0.0504051	0.0441465	0.896775	5.38114	1.81909	4	0.768988	0
SOD3	child_BMI_3year_ALSPAC	MR Egger	5	-0.0620981	0.0514112	-0.162864	0.0386678	0.313632	5.38114
SOD3	child_BMI_3year_ALSPAC	Weighted median	5	-0.0100961	0.0329095	-0.0745988	0.0544066	0.759008	5.38114
SOD3	child_BMI_5year_ALSPAC	Inverse variance weighted	6	0.0417485	0.0373237	-0.031406	0.114903	0.263332	4.84757	6.20399	5	0.286873	19.4067
SOD3	child_BMI_5year_ALSPAC	MR Egger	6	0.0811007	0.147675	-0.208342	0.370543	0.612096	4.84757
SOD3	child_BMI_5year_ALSPAC	Weighted median	6	-0.0261844	0.0551485	-0.134276	0.0819068	0.634932	4.84757
SOD3	child_BMI_6year_ALSPAC	Inverse variance weighted	5	-0.0797763	0.0476562	-0.173183	0.0136299	0.0941315	5.31508	6.60238	4	0.158453	39.4158
SOD3	child_BMI_6year_ALSPAC	MR Egger	5	-0.0608034	0.130508	-0.316599	0.194992	0.67303	5.31508
SOD3	child_BMI_6year_ALSPAC	Weighted median	5	-0.0778174	1.63019	-3.27299	3.11735	0.961927	5.31508
SOD3	child_BMI_7year_ALSPAC	Inverse variance weighted	6	-0.0264867	0.057844	-0.139861	0.0868875	0.647025	7.03501	16.5119	5	0.00552477	69.7189
SOD3	child_BMI_7year_ALSPAC	MR Egger	6	-0.229454	0.140413	-0.504663	0.0457555	0.177569	7.03501
SOD3	child_BMI_7year_ALSPAC	Weighted median	6	-0.0622322	0.0657183	-0.19104	0.0665757	0.343662	7.03501
SOD3	child_BMI_8year_ALSPAC	Inverse variance weighted	6	0.00265685	0.0484487	-0.0923026	0.0976163	0.956267	8.12531	3.49262	5	0.624504	0
SOD3	child_BMI_8year_ALSPAC	MR Egger	6	-0.0287027	0.172168	-0.366152	0.308747	0.875684	8.12531
SOD3	child_BMI_8year_ALSPAC	Weighted median	6	-0.0275546	0.0652571	-0.155458	0.100349	0.672845	8.12531
SOD3	child_BMI_10year_ALSPAC	Inverse variance weighted	11	0.0130226	0.0329997	-0.0516568	0.0777019	0.693118	10.4682	9.28509	10	0.505278	0
SOD3	child_BMI_10year_ALSPAC	MR Egger	11	-0.145515	0.107941	-0.357079	0.0660492	0.210574	10.4682
SOD3	child_BMI_10year_ALSPAC	Weighted median	11	-0.0318451	0.0456539	-0.121327	0.0576366	0.485469	10.4682
SOD3	child_BMI_12year_ALSPAC	Inverse variance weighted	10	-0.0160532	0.0369039	-0.0883849	0.0562784	0.663562	9.47495	10.7023	9	0.296666	15.9061
SOD3	child_BMI_12year_ALSPAC	MR Egger	10	-0.0599759	0.102928	-0.261714	0.141762	0.576147	9.47495
SOD3	child_BMI_12year_ALSPAC	Weighted median	10	-0.02936	0.0466113	-0.120718	0.0619981	0.528766	9.47495
SOD3	child_BMI_14year_ALSPAC	Inverse variance weighted	8	0.00810954	0.0330867	-0.0567405	0.0729596	0.806379	10.6017	5.02056	7	0.657454	0
SOD3	child_BMI_14year_ALSPAC	MR Egger	8	-0.166498	0.13617	-0.433392	0.100396	0.267281	10.6017
SOD3	child_BMI_14year_ALSPAC	Weighted median	8	-0.0291677	0.0437131	-0.114845	0.0565101	0.504611	10.6017
SOD3	child_BMI_15year_ALSPAC	Inverse variance weighted	8	0.00805321	0.0337672	-0.0581305	0.0742369	0.8115	9.07494	5.65079	7	0.581063	0
SOD3	child_BMI_15year_ALSPAC	MR Egger	8	-0.0111311	0.118669	-0.243722	0.221459	0.928322	9.07494
SOD3	child_BMI_15year_ALSPAC	Weighted median	8	-0.0263159	0.0462083	-0.116884	0.0642525	0.569014	9.07494
SOD3	child_BMI_16year_ALSPAC	Inverse variance weighted	7	-0.0431714	0.0345709	-0.11093	0.0245876	0.211746	9.48801	6.33462	6	0.386768	5.28245
SOD3	child_BMI_16year_ALSPAC	MR Egger	7	0.0329836	0.19017	-0.339749	0.405716	0.869106	9.48801
SOD3	child_BMI_16year_ALSPAC	Weighted median	7	-0.037212	0.0442283	-0.123899	0.0494754	0.400145	9.48801
SOD3	child_BMI_17year_ALSPAC	Inverse variance weighted	7	-0.00933894	0.0381337	-0.084081	0.0654031	0.806534	7.96677	4.61658	6	0.593842	0
SOD3	child_BMI_17year_ALSPAC	MR Egger	7	-0.217109	0.129798	-0.471514	0.0372963	0.155254	7.96677
SOD3	child_BMI_17year_ALSPAC	Weighted median	7	-0.046663	0.0509084	-0.146444	0.0531176	0.359349	7.96677
SOD3	child_BMI_18year_ALSPAC	Inverse variance weighted	9	0.0119695	0.0295712	-0.0459902	0.0699291	0.685648	7.71747	7.04265	8	0.532038	0
SOD3	child_BMI_18year_ALSPAC	MR Egger	9	-0.473819	0.235712	-0.935815	-0.0118227	0.0843462	7.71747
SOD3	child_BMI_18year_ALSPAC	Weighted median	9	-0.0193125	0.0437671	-0.105096	0.066471	0.659027	7.71747
SORBS1	child_BMI_3year_ALSPAC	Inverse variance weighted	5	-0.0522325	0.0339478	-0.11877	0.0143052	0.123899	5.38114	6.39729	4	0.171378	37.4735
SORBS1	child_BMI_3year_ALSPAC	MR Egger	5	-0.152787	0.0571298	-0.264761	-0.0408125	0.0754084	5.38114
SORBS1	child_BMI_3year_ALSPAC	Weighted median	5	-0.0688083	0.0428714	-0.152836	0.0152197	0.108496	5.38114
SORBS1	child_BMI_5year_ALSPAC	Inverse variance weighted	6	-0.0288482	0.0373456	-0.102046	0.0443492	0.439839	4.84757	3.38325	5	0.641122	0
SORBS1	child_BMI_5year_ALSPAC	MR Egger	6	-0.144871	0.133386	-0.406307	0.116566	0.338507	4.84757
SORBS1	child_BMI_5year_ALSPAC	Weighted median	6	-0.0367957	0.0532593	-0.141184	0.0675925	0.489642	4.84757
SORBS1	child_BMI_6year_ALSPAC	Inverse variance weighted	5	0.0327641	0.0454825	-0.0563815	0.12191	0.471298	5.31508	4.87597	4	0.300262	17.965
SORBS1	child_BMI_6year_ALSPAC	MR Egger	5	-0.147666	0.0981464	-0.340033	0.0447011	0.229495	5.31508
SORBS1	child_BMI_6year_ALSPAC	Weighted median	5	0.0146678	3.0803	-6.02272	6.05206	0.996201	5.31508
SORBS1	child_BMI_7year_ALSPAC	Inverse variance weighted	6	-0.048683	0.0381463	-0.12345	0.0260837	0.201878	7.03501	5.78214	5	0.327998	13.5268
SORBS1	child_BMI_7year_ALSPAC	MR Egger	6	-0.0166971	0.115918	-0.243896	0.210502	0.892432	7.03501
SORBS1	child_BMI_7year_ALSPAC	Weighted median	6	-0.031919	0.189489	-0.403317	0.339479	0.866231	7.03501
SORBS1	child_BMI_8year_ALSPAC	Inverse variance weighted	6	0.14449	0.0539304	0.0387869	0.250194	0.00737977	8.12531	5.02026	5	0.413413	0.403548
SORBS1	child_BMI_8year_ALSPAC	MR Egger	6	0.0788486	0.211517	-0.335725	0.493422	0.728227	8.12531
SORBS1	child_BMI_8year_ALSPAC	Weighted median	6	0.177944	0.0797203	0.0216928	0.334196	0.0256076	8.12531
SORBS1	child_BMI_10year_ALSPAC	Inverse variance weighted	11	0.0416514	0.0465647	-0.0496154	0.132918	0.371063	10.4682	16.0745	10	0.0975181	37.7899
SORBS1	child_BMI_10year_ALSPAC	MR Egger	11	0.119336	0.157732	-0.189818	0.428491	0.468645	10.4682
SORBS1	child_BMI_10year_ALSPAC	Weighted median	11	0.018991	0.0574453	-0.0936018	0.131584	0.740952	10.4682
SORBS1	child_BMI_12year_ALSPAC	Inverse variance weighted	10	0.0717853	0.0436147	-0.0136995	0.15727	0.0997848	9.47495	12.0891	9	0.20833	25.5531
SORBS1	child_BMI_12year_ALSPAC	MR Egger	10	0.0226759	0.121901	-0.216249	0.261601	0.857059	9.47495
SORBS1	child_BMI_12year_ALSPAC	Weighted median	10	0.133493	0.0539696	0.0277122	0.239273	0.0133805	9.47495
SORBS1	child_BMI_14year_ALSPAC	Inverse variance weighted	8	0.0714603	0.0436778	-0.0141481	0.157069	0.101823	10.6017	9.8547	7	0.196958	28.9679
SORBS1	child_BMI_14year_ALSPAC	MR Egger	8	0.0738621	0.192332	-0.303108	0.450832	0.714194	10.6017
SORBS1	child_BMI_14year_ALSPAC	Weighted median	8	0.124554	0.0539852	0.0187436	0.230365	0.0210437	10.6017
SORBS1	child_BMI_15year_ALSPAC	Inverse variance weighted	8	0.0633263	0.0581988	-0.0507433	0.177396	0.27655	9.07494	16.8669	7	0.0182751	58.4985
SORBS1	child_BMI_15year_ALSPAC	MR Egger	8	0.325904	0.190891	-0.0482422	0.70005	0.138639	9.07494
SORBS1	child_BMI_15year_ALSPAC	Weighted median	8	0.103149	0.0578645	-0.0102651	0.216564	0.0746511	9.07494
SORBS1	child_BMI_16year_ALSPAC	Inverse variance weighted	7	0.0736044	0.0512081	-0.0267635	0.173972	0.150616	9.48801	11.1943	6	0.0825549	46.4011
SORBS1	child_BMI_16year_ALSPAC	MR Egger	7	0.00972363	0.284828	-0.548539	0.567986	0.974088	9.48801
SORBS1	child_BMI_16year_ALSPAC	Weighted median	7	0.122184	0.0563846	0.01167	0.232698	0.030237	9.48801
SORBS1	child_BMI_17year_ALSPAC	Inverse variance weighted	7	0.0466185	0.0561325	-0.0634012	0.156638	0.406251	7.96677	10.4723	6	0.106119	42.7062
SORBS1	child_BMI_17year_ALSPAC	MR Egger	7	0.331168	0.16148	0.0146684	0.647668	0.0955409	7.96677
SORBS1	child_BMI_17year_ALSPAC	Weighted median	7	0.0492866	0.0648105	-0.077742	0.176315	0.446972	7.96677
SORBS1	child_BMI_18year_ALSPAC	Inverse variance weighted	9	0.0519715	0.044546	-0.0353388	0.139282	0.243335	7.71747	14.6943	8	0.0653699	45.557
SORBS1	child_BMI_18year_ALSPAC	MR Egger	9	0.440601	0.349952	-0.245305	1.12651	0.248378	7.71747
SORBS1	child_BMI_18year_ALSPAC	Weighted median	9	0.140234	0.0519286	0.0384544	0.242015	0.00692305	7.71747
SORCS2	child_BMI_3year_ALSPAC	Inverse variance weighted	5	0.0306769	0.0245499	-0.0174409	0.0787947	0.211455	5.38114	0.421687	4	0.980663	0
SORCS2	child_BMI_3year_ALSPAC	MR Egger	5	0.0400377	0.0521643	-0.0622043	0.14228	0.498643	5.38114
SORCS2	child_BMI_3year_ALSPAC	Weighted median	5	0.0312552	0.0325301	-0.0325038	0.0950142	0.336648	5.38114
SORCS2	child_BMI_5year_ALSPAC	Inverse variance weighted	6	-0.0645576	0.0575705	-0.177396	0.0482805	0.262132	4.84757	14.1766	5	0.0145256	64.7307
SORCS2	child_BMI_5year_ALSPAC	MR Egger	6	-0.206683	0.217667	-0.633311	0.219945	0.396116	4.84757
SORCS2	child_BMI_5year_ALSPAC	Weighted median	6	0.0117036	0.0542918	-0.0947084	0.118116	0.829324	4.84757
SORCS2	child_BMI_6year_ALSPAC	Inverse variance weighted	5	0.0377775	0.0845175	-0.127877	0.203432	0.654891	5.31508	19.8402	4	0.000537018	79.8389
SORCS2	child_BMI_6year_ALSPAC	MR Egger	5	-0.160681	0.19512	-0.543117	0.221754	0.470586	5.31508
SORCS2	child_BMI_6year_ALSPAC	Weighted median	5	-0.0261891	0.265816	-0.547188	0.49481	0.921517	5.31508
SORCS2	child_BMI_7year_ALSPAC	Inverse variance weighted	6	-0.0193388	0.0324617	-0.0829638	0.0442862	0.551347	7.03501	0.606753	5	0.987692	0
SORCS2	child_BMI_7year_ALSPAC	MR Egger	6	-0.0513867	0.0891876	-0.226194	0.123421	0.595371	7.03501
SORCS2	child_BMI_7year_ALSPAC	Weighted median	6	-0.0288153	0.100173	-0.225155	0.167524	0.773611	7.03501
SORCS2	child_BMI_8year_ALSPAC	Inverse variance weighted	6	0.00628654	0.049608	-0.0909451	0.103518	0.899159	8.12531	4.22784	5	0.5171	0
SORCS2	child_BMI_8year_ALSPAC	MR Egger	6	0.134751	0.176592	-0.211369	0.480872	0.487945	8.12531
SORCS2	child_BMI_8year_ALSPAC	Weighted median	6	-0.00287207	0.0676	-0.135368	0.129624	0.966111	8.12531
SORCS2	child_BMI_10year_ALSPAC	Inverse variance weighted	11	-0.00674397	0.0337202	-0.0728356	0.0593477	0.841482	10.4682	5.70877	10	0.839109	0
SORCS2	child_BMI_10year_ALSPAC	MR Egger	11	0.0812769	0.110643	-0.135583	0.298137	0.481291	10.4682
SORCS2	child_BMI_10year_ALSPAC	Weighted median	11	-0.00971095	0.0453622	-0.0986209	0.079199	0.830488	10.4682
SORCS2	child_BMI_12year_ALSPAC	Inverse variance weighted	10	0.0328493	0.0513235	-0.0677448	0.133443	0.522144	9.47495	19.7926	9	0.0192362	54.5285
SORCS2	child_BMI_12year_ALSPAC	MR Egger	10	-0.0171099	0.143753	-0.298867	0.264647	0.908192	9.47495
SORCS2	child_BMI_12year_ALSPAC	Weighted median	10	-0.010074	0.0470559	-0.102304	0.0821556	0.830479	9.47495
SORCS2	child_BMI_14year_ALSPAC	Inverse variance weighted	8	-0.00108991	0.0338139	-0.0673652	0.0651853	0.974287	10.6017	4.33284	7	0.740741	0
SORCS2	child_BMI_14year_ALSPAC	MR Egger	8	0.065982	0.140528	-0.209452	0.341416	0.655268	10.6017
SORCS2	child_BMI_14year_ALSPAC	Weighted median	8	-0.0184286	0.0447276	-0.106095	0.0692375	0.680326	10.6017
SORCS2	child_BMI_15year_ALSPAC	Inverse variance weighted	8	-0.0231636	0.0345385	-0.0908591	0.0445319	0.502438	9.07494	4.52165	7	0.718109	0
SORCS2	child_BMI_15year_ALSPAC	MR Egger	8	-0.0480935	0.120554	-0.28438	0.188193	0.703751	9.07494
SORCS2	child_BMI_15year_ALSPAC	Weighted median	8	-0.0328564	0.0451381	-0.121327	0.0556143	0.46667	9.07494
SORCS2	child_BMI_16year_ALSPAC	Inverse variance weighted	7	0.030529	0.0611508	-0.0893267	0.150385	0.61761	9.48801	19.0339	6	0.00410681	68.4773
SORCS2	child_BMI_16year_ALSPAC	MR Egger	7	-0.238609	0.319032	-0.863913	0.386694	0.488174	9.48801
SORCS2	child_BMI_16year_ALSPAC	Weighted median	7	-0.0128376	0.0465848	-0.104144	0.0784685	0.782875	9.48801
SORCS2	child_BMI_17year_ALSPAC	Inverse variance weighted	7	0.00413058	0.0389167	-0.0721463	0.0804074	0.915472	7.96677	4.30688	6	0.635223	0
SORCS2	child_BMI_17year_ALSPAC	MR Egger	7	-0.0422407	0.132441	-0.301824	0.217343	0.762665	7.96677
SORCS2	child_BMI_17year_ALSPAC	Weighted median	7	-0.0244032	0.0518566	-0.126042	0.0772356	0.637933	7.96677
SORCS2	child_BMI_18year_ALSPAC	Inverse variance weighted	9	-0.00367865	0.0302506	-0.0629699	0.0556126	0.903211	7.71747	4.53944	8	0.805474	0
SORCS2	child_BMI_18year_ALSPAC	MR Egger	9	-0.147103	0.240762	-0.618997	0.32479	0.560513	7.71747
SORCS2	child_BMI_18year_ALSPAC	Weighted median	9	-0.0153684	0.0411538	-0.0960299	0.0652931	0.708822	7.71747
SORD	child_BMI_3year_ALSPAC	Inverse variance weighted	5	-0.00308181	0.0265274	-0.0550755	0.0489119	0.907514	5.38114	2.95676	4	0.565088	0
SORD	child_BMI_3year_ALSPAC	MR Egger	5	-0.0407488	0.056503	-0.151495	0.069997	0.522921	5.38114
SORD	child_BMI_3year_ALSPAC	Weighted median	5	0.0118352	0.0353356	-0.0574225	0.0810929	0.737672	5.38114
SORD	child_BMI_5year_ALSPAC	Inverse variance weighted	6	-0.0254727	0.0369225	-0.0978407	0.0468953	0.490259	4.84757	3.14182	5	0.678132	0
SORD	child_BMI_5year_ALSPAC	MR Egger	6	-0.23497	0.131813	-0.493323	0.0233836	0.149231	4.84757
SORD	child_BMI_5year_ALSPAC	Weighted median	6	0.014106	0.0512238	-0.0862926	0.114505	0.783025	4.84757
SORD	child_BMI_6year_ALSPAC	Inverse variance weighted	5	0.0423945	0.0587499	-0.0727552	0.157544	0.470534	5.31508	8.34419	4	0.0797534	52.0624
SORD	child_BMI_6year_ALSPAC	MR Egger	5	-0.0607035	0.147702	-0.350199	0.228793	0.708677	5.31508
SORD	child_BMI_6year_ALSPAC	Weighted median	5	0.0226881	0.307495	-0.580003	0.625379	0.941183	5.31508
SORD	child_BMI_7year_ALSPAC	Inverse variance weighted	6	0.0182399	0.0350274	-0.0504139	0.0868937	0.602554	7.03501	3.75479	5	0.585232	0
SORD	child_BMI_7year_ALSPAC	MR Egger	6	-0.0231206	0.0962268	-0.211725	0.165484	0.821931	7.03501
SORD	child_BMI_7year_ALSPAC	Weighted median	6	0.00994224	0.163451	-0.310422	0.330307	0.951497	7.03501
SORD	child_BMI_8year_ALSPAC	Inverse variance weighted	6	0.0186663	0.0632248	-0.105254	0.142587	0.767813	8.12531	7.0625	5	0.216034	29.2035
SORD	child_BMI_8year_ALSPAC	MR Egger	6	-0.158856	0.23373	-0.616966	0.299254	0.53402	8.12531
SORD	child_BMI_8year_ALSPAC	Weighted median	6	0.0361638	0.0821692	-0.124888	0.197215	0.659855	8.12531
SORD	child_BMI_10year_ALSPAC	Inverse variance weighted	11	-0.00516945	0.0396125	-0.08281	0.072471	0.89617	10.4682	11.912	10	0.29099	16.051
SORD	child_BMI_10year_ALSPAC	MR Egger	11	-0.0197001	0.136026	-0.286311	0.24691	0.888039	10.4682
SORD	child_BMI_10year_ALSPAC	Weighted median	11	0.0246952	0.0523387	-0.0778887	0.127279	0.637045	10.4682
SORD	child_BMI_12year_ALSPAC	Inverse variance weighted	10	-0.00756636	0.0407743	-0.087484	0.0723513	0.852784	9.47495	10.8163	9	0.288514	16.7919
SORD	child_BMI_12year_ALSPAC	MR Egger	10	-0.146019	0.102525	-0.346967	0.0549295	0.192195	9.47495
SORD	child_BMI_12year_ALSPAC	Weighted median	10	-0.000819295	0.0538533	-0.106372	0.104733	0.987862	9.47495
SORD	child_BMI_14year_ALSPAC	Inverse variance weighted	8	0.0018783	0.0426377	-0.0816916	0.0854482	0.964862	10.6017	9.61675	7	0.211352	27.2103
SORD	child_BMI_14year_ALSPAC	MR Egger	8	-0.0270761	0.187286	-0.394156	0.340004	0.889783	10.6017
SORD	child_BMI_14year_ALSPAC	Weighted median	8	0.0266351	0.0501876	-0.0717326	0.125003	0.595619	10.6017
SORD	child_BMI_15year_ALSPAC	Inverse variance weighted	8	0.012605	0.0378358	-0.0615531	0.0867632	0.739021	9.07494	7.29866	7	0.39846	4.09196
SORD	child_BMI_15year_ALSPAC	MR Egger	8	0.162188	0.130571	-0.0937313	0.418107	0.260531	9.07494
SORD	child_BMI_15year_ALSPAC	Weighted median	8	0.0222742	0.0509282	-0.0775451	0.122093	0.661847	9.07494
SORD	child_BMI_16year_ALSPAC	Inverse variance weighted	7	0.0534575	0.0370569	-0.019174	0.126089	0.149139	9.48801	5.18285	6	0.520584	0
SORD	child_BMI_16year_ALSPAC	MR Egger	7	0.0479803	0.192461	-0.329243	0.425204	0.813047	9.48801
SORD	child_BMI_16year_ALSPAC	Weighted median	7	0.0496136	0.049622	-0.0476456	0.146873	0.317393	9.48801
SORD	child_BMI_17year_ALSPAC	Inverse variance weighted	7	0.011709	0.0502863	-0.0868522	0.11027	0.815881	7.96677	8.60696	6	0.196918	30.289
SORD	child_BMI_17year_ALSPAC	MR Egger	7	0.182845	0.169496	-0.149366	0.515057	0.329963	7.96677
SORD	child_BMI_17year_ALSPAC	Weighted median	7	0.0431218	0.0575475	-0.0696714	0.155915	0.453661	7.96677
SORD	child_BMI_18year_ALSPAC	Inverse variance weighted	9	-0.0111572	0.0468957	-0.103073	0.0807584	0.811946	7.71747	16.6867	8	0.0335423	52.0575
SORD	child_BMI_18year_ALSPAC	MR Egger	9	0.459448	0.357782	-0.241805	1.1607	0.239953	7.71747
SORD	child_BMI_18year_ALSPAC	Weighted median	9	0.0355055	0.0489114	-0.0603608	0.131372	0.46789	7.71747
SORT1	child_BMI_3year_ALSPAC	Inverse variance weighted	5	0.0209742	0.0312596	-0.0402945	0.082243	0.50224	5.38114	5.52215	4	0.23779	27.5644
SORT1	child_BMI_3year_ALSPAC	MR Egger	5	0.0629625	0.0715794	-0.0773331	0.203258	0.44383	5.38114
SORT1	child_BMI_3year_ALSPAC	Weighted median	5	0.00322254	0.0432538	-0.0815548	0.0879999	0.94061	5.38114
SORT1	child_BMI_5year_ALSPAC	Inverse variance weighted	6	-0.102946	0.0746986	-0.249356	0.0434628	0.168155	4.84757	20.4743	5	0.00101782	75.5791
SORT1	child_BMI_5year_ALSPAC	MR Egger	6	-0.229528	0.290905	-0.799702	0.340646	0.47424	4.84757
SORT1	child_BMI_5year_ALSPAC	Weighted median	6	0.00557679	0.0713534	-0.134276	0.145429	0.937703	4.84757
SORT1	child_BMI_6year_ALSPAC	Inverse variance weighted	5	0.062694	0.0644934	-0.0637132	0.189101	0.331001	5.31508	9.99651	4	0.0404865	59.986
SORT1	child_BMI_6year_ALSPAC	MR Egger	5	-0.0290337	0.167518	-0.357369	0.299301	0.873437	5.31508
SORT1	child_BMI_6year_ALSPAC	Weighted median	5	0.0347671	0.16946	-0.297375	0.366909	0.837444	5.31508
SORT1	child_BMI_7year_ALSPAC	Inverse variance weighted	6	0.0686605	0.0351245	-0.000183465	0.137504	0.0506094	7.03501	1.35893	5	0.928753	0
SORT1	child_BMI_7year_ALSPAC	MR Egger	6	-0.0264171	0.0965233	-0.215603	0.162769	0.797877	7.03501
SORT1	child_BMI_7year_ALSPAC	Weighted median	6	0.0701984	0.0991067	-0.124051	0.264447	0.478752	7.03501
SORT1	child_BMI_8year_ALSPAC	Inverse variance weighted	6	0.0347115	0.0838034	-0.129543	0.198966	0.678726	8.12531	12.3914	5	0.0298015	59.6493
SORT1	child_BMI_8year_ALSPAC	MR Egger	6	0.327185	0.295205	-0.251418	0.905787	0.329871	8.12531
SORT1	child_BMI_8year_ALSPAC	Weighted median	6	0.0907432	0.0757734	-0.0577726	0.239259	0.231088	8.12531
SORT1	child_BMI_10year_ALSPAC	Inverse variance weighted	11	0.0395019	0.0500145	-0.0585266	0.13753	0.42964	10.4682	18.9441	10	0.0409782	47.2132
SORT1	child_BMI_10year_ALSPAC	MR Egger	11	0.274389	0.150728	-0.0210383	0.569816	0.102035	10.4682
SORT1	child_BMI_10year_ALSPAC	Weighted median	11	0.0932573	0.0546093	-0.0137769	0.200291	0.0876887	10.4682
SORT1	child_BMI_12year_ALSPAC	Inverse variance weighted	10	0.0807732	0.0583159	-0.033526	0.195072	0.166023	9.47495	22.0789	9	0.00863227	59.2371
SORT1	child_BMI_12year_ALSPAC	MR Egger	10	0.168537	0.161208	-0.147431	0.484504	0.326368	9.47495
SORT1	child_BMI_12year_ALSPAC	Weighted median	10	0.0903379	0.0548688	-0.0172049	0.197881	0.0996742	9.47495
SORT1	child_BMI_14year_ALSPAC	Inverse variance weighted	8	0.0385075	0.0485165	-0.0565849	0.1336	0.42737	10.6017	12.4046	7	0.0880148	43.5692
SORT1	child_BMI_14year_ALSPAC	MR Egger	8	0.344276	0.169793	0.0114809	0.67707	0.0889569	10.6017
SORT1	child_BMI_14year_ALSPAC	Weighted median	8	0.088161	0.0511382	-0.0120698	0.188392	0.0847122	10.6017
SORT1	child_BMI_15year_ALSPAC	Inverse variance weighted	8	0.0212798	0.0530619	-0.0827216	0.125281	0.688393	9.07494	14.2946	7	0.0461827	51.0305
SORT1	child_BMI_15year_ALSPAC	MR Egger	8	0.307932	0.160213	-0.00608602	0.62195	0.102978	9.07494
SORT1	child_BMI_15year_ALSPAC	Weighted median	8	0.0779028	0.0546521	-0.0292153	0.185021	0.154033	9.07494
SORT1	child_BMI_16year_ALSPAC	Inverse variance weighted	7	0.0579233	0.0660031	-0.0714427	0.187289	0.380169	9.48801	18.9778	6	0.0042013	68.3841
SORT1	child_BMI_16year_ALSPAC	MR Egger	7	0.040223	0.369966	-0.684911	0.765357	0.917652	9.48801
SORT1	child_BMI_16year_ALSPAC	Weighted median	7	0.0641136	0.0554615	-0.0445909	0.172818	0.24768	9.48801
SORT1	child_BMI_17year_ALSPAC	Inverse variance weighted	7	0.0997474	0.0420858	0.0172592	0.182236	0.0177835	7.96677	5.37115	6	0.497165	0
SORT1	child_BMI_17year_ALSPAC	MR Egger	7	0.323099	0.143316	0.0421998	0.603998	0.0738634	7.96677
SORT1	child_BMI_17year_ALSPAC	Weighted median	7	0.111703	0.056911	0.000157582	0.223249	0.049673	7.96677
SORT1	child_BMI_18year_ALSPAC	Inverse variance weighted	9	0.00360937	0.0482482	-0.0909571	0.0981758	0.940367	7.71747	17.5708	8	0.024685	54.4698
SORT1	child_BMI_18year_ALSPAC	MR Egger	9	0.664556	0.32512	0.0273204	1.30179	0.080234	7.71747
SORT1	child_BMI_18year_ALSPAC	Weighted median	9	0.0778506	0.052426	-0.0249044	0.180606	0.137554	7.71747
SOST	child_BMI_3year_ALSPAC	Inverse variance weighted	5	-0.025	0.0269788	-0.0778784	0.0278784	0.354106	5.38114	4.70418	4	0.319018	14.9693
SOST	child_BMI_3year_ALSPAC	MR Egger	5	-0.0682228	0.0600784	-0.185976	0.0495309	0.338654	5.38114
SOST	child_BMI_3year_ALSPAC	Weighted median	5	-0.0207848	0.0380634	-0.095389	0.0538195	0.585027	5.38114
SOST	child_BMI_5year_ALSPAC	Inverse variance weighted	6	-0.0133185	0.0346616	-0.0812552	0.0546182	0.700798	4.84757	3.22931	5	0.66468	0
SOST	child_BMI_5year_ALSPAC	MR Egger	6	-0.0781312	0.123675	-0.320534	0.164272	0.561857	4.84757
SOST	child_BMI_5year_ALSPAC	Weighted median	6	-0.00690136	0.0488156	-0.10258	0.0887773	0.887573	4.84757
SOST	child_BMI_6year_ALSPAC	Inverse variance weighted	5	0.0864597	0.0479172	-0.00745806	0.180377	0.0711756	5.31508	6.33745	4	0.175325	36.8831
SOST	child_BMI_6year_ALSPAC	MR Egger	5	-0.108552	0.0906802	-0.286285	0.0691813	0.317242	5.31508
SOST	child_BMI_6year_ALSPAC	Weighted median	5	0.0601105	0.377415	-0.679622	0.799843	0.873457	5.31508
SOST	child_BMI_7year_ALSPAC	Inverse variance weighted	6	0.0291887	0.0327799	-0.0350599	0.0934373	0.373227	7.03501	3.219	5	0.666264	0
SOST	child_BMI_7year_ALSPAC	MR Egger	6	-0.0495875	0.090027	-0.226041	0.126866	0.611083	7.03501
SOST	child_BMI_7year_ALSPAC	Weighted median	6	0.0131888	1.1867	-2.31274	2.33911	0.991133	7.03501
SOST	child_BMI_8year_ALSPAC	Inverse variance weighted	6	0.0452627	0.0592386	-0.0708449	0.16137	0.444822	8.12531	7.06324	5	0.215979	29.211
SOST	child_BMI_8year_ALSPAC	MR Egger	6	0.257089	0.207474	-0.149559	0.663738	0.283032	8.12531
SOST	child_BMI_8year_ALSPAC	Weighted median	6	0.0623267	0.0717952	-0.0783918	0.203045	0.385329	8.12531
SOST	child_BMI_10year_ALSPAC	Inverse variance weighted	11	0.0301091	0.036958	-0.0423286	0.102547	0.415254	10.4682	11.8078	10	0.298122	15.3106
SOST	child_BMI_10year_ALSPAC	MR Egger	11	0.173635	0.116514	-0.054733	0.402004	0.170347	10.4682
SOST	child_BMI_10year_ALSPAC	Weighted median	11	0.0344273	0.0486644	-0.060955	0.12981	0.479292	10.4682
SOST	child_BMI_12year_ALSPAC	Inverse variance weighted	10	0.0494334	0.0348289	-0.0188313	0.117698	0.155806	9.47495	8.06465	9	0.527645	0
SOST	child_BMI_12year_ALSPAC	MR Egger	10	0.117828	0.0928842	-0.0642246	0.299881	0.240267	9.47495
SOST	child_BMI_12year_ALSPAC	Weighted median	10	0.0375367	0.0480383	-0.0566184	0.131692	0.434573	9.47495
SOST	child_BMI_14year_ALSPAC	Inverse variance weighted	8	0.036485	0.0340924	-0.0303361	0.103306	0.284538	10.6017	6.93434	7	0.435748	0
SOST	child_BMI_14year_ALSPAC	MR Egger	8	0.246872	0.138765	-0.0251072	0.518852	0.125539	10.6017
SOST	child_BMI_14year_ALSPAC	Weighted median	8	0.0332788	0.0463604	-0.0575876	0.124145	0.472863	10.6017
SOST	child_BMI_15year_ALSPAC	Inverse variance weighted	8	0.014125	0.0346955	-0.0538781	0.0821281	0.683924	9.07494	6.01293	7	0.53824	0
SOST	child_BMI_15year_ALSPAC	MR Egger	8	0.0911731	0.12231	-0.148555	0.330901	0.484181	9.07494
SOST	child_BMI_15year_ALSPAC	Weighted median	8	0.00402381	0.0460389	-0.0862124	0.0942601	0.930353	9.07494
SOST	child_BMI_16year_ALSPAC	Inverse variance weighted	7	0.0147201	0.0409437	-0.0655295	0.0949697	0.719205	9.48801	8.33212	6	0.214767	27.9895
SOST	child_BMI_16year_ALSPAC	MR Egger	7	0.121668	0.223254	-0.315911	0.559247	0.609188	9.48801
SOST	child_BMI_16year_ALSPAC	Weighted median	7	0.0244172	0.0500548	-0.0736902	0.122525	0.625685	9.48801
SOST	child_BMI_17year_ALSPAC	Inverse variance weighted	7	0.0236802	0.0417516	-0.058153	0.105513	0.5706	7.96677	6.77405	6	0.34225	11.4267
SOST	child_BMI_17year_ALSPAC	MR Egger	7	0.244132	0.133683	-0.0178876	0.506151	0.12739	7.96677
SOST	child_BMI_17year_ALSPAC	Weighted median	7	0.0245722	0.0552183	-0.0836556	0.1328	0.656319	7.96677
SOST	child_BMI_18year_ALSPAC	Inverse variance weighted	9	-0.00498839	0.0304521	-0.0646744	0.0546977	0.86988	7.71747	8.0171	8	0.431802	0.213249
SOST	child_BMI_18year_ALSPAC	MR Egger	9	0.119492	0.255646	-0.381573	0.620557	0.654406	7.71747
SOST	child_BMI_18year_ALSPAC	Weighted median	9	-0.00214792	0.0425636	-0.0855725	0.0812766	0.959753	7.71747
SOWAHA	child_BMI_3year_ALSPAC	Inverse variance weighted	5	-0.0314546	0.0278199	-0.0859817	0.0230724	0.258202	5.38114	2.36324	4	0.669281	0
SOWAHA	child_BMI_3year_ALSPAC	MR Egger	5	-0.0647858	0.05922	-0.180857	0.0512854	0.353935	5.38114
SOWAHA	child_BMI_3year_ALSPAC	Weighted median	5	-0.0215661	0.0401128	-0.100187	0.0570549	0.590827	5.38114
SOWAHA	child_BMI_5year_ALSPAC	Inverse variance weighted	6	0.00202883	0.0387105	-0.0738438	0.0779015	0.958202	4.84757	1.19442	5	0.945411	0
SOWAHA	child_BMI_5year_ALSPAC	MR Egger	6	-0.0271246	0.138323	-0.298237	0.243988	0.854094	4.84757
SOWAHA	child_BMI_5year_ALSPAC	Weighted median	6	-0.00416048	0.0516417	-0.105378	0.0970572	0.935788	4.84757
SOWAHA	child_BMI_6year_ALSPAC	Inverse variance weighted	5	-0.011891	0.057154	-0.123913	0.100131	0.835189	5.31508	7.16939	4	0.127203	44.2072
SOWAHA	child_BMI_6year_ALSPAC	MR Egger	5	-0.18872	0.109843	-0.404012	0.0265724	0.184277	5.31508
SOWAHA	child_BMI_6year_ALSPAC	Weighted median	5	-0.0580649	2.8028	-5.55155	5.43542	0.983472	5.31508
SOWAHA	child_BMI_7year_ALSPAC	Inverse variance weighted	6	-0.0228688	0.0367618	-0.0949219	0.0491843	0.533889	7.03501	1.63194	5	0.89736	0
SOWAHA	child_BMI_7year_ALSPAC	MR Egger	6	-0.125604	0.101006	-0.323576	0.072367	0.281573	7.03501
SOWAHA	child_BMI_7year_ALSPAC	Weighted median	6	-0.0183889	0.0559369	-0.128025	0.0912476	0.74235	7.03501
SOWAHA	child_BMI_8year_ALSPAC	Inverse variance weighted	6	-0.0254226	0.055982	-0.135147	0.0843022	0.649742	8.12531	5.03478	5	0.41165	0.69083
SOWAHA	child_BMI_8year_ALSPAC	MR Egger	6	-0.197358	0.20377	-0.596747	0.202032	0.387626	8.12531
SOWAHA	child_BMI_8year_ALSPAC	Weighted median	6	-0.029896	0.0786925	-0.184133	0.124341	0.704013	8.12531
SOWAHA	child_BMI_10year_ALSPAC	Inverse variance weighted	11	-0.0137315	0.0380731	-0.0883548	0.0608917	0.718352	10.4682	9.47939	10	0.48729	0
SOWAHA	child_BMI_10year_ALSPAC	MR Egger	11	-0.0235299	0.1274	-0.273234	0.226174	0.857565	10.4682
SOWAHA	child_BMI_10year_ALSPAC	Weighted median	11	-0.0198494	0.0513467	-0.120489	0.0807902	0.69907	10.4682
SOWAHA	child_BMI_12year_ALSPAC	Inverse variance weighted	10	-0.0188885	0.039016	-0.0953599	0.057583	0.628301	9.47495	5.43506	9	0.794855	0
SOWAHA	child_BMI_12year_ALSPAC	MR Egger	10	-0.113966	0.104055	-0.317914	0.0899819	0.305283	9.47495
SOWAHA	child_BMI_12year_ALSPAC	Weighted median	10	-0.0290136	0.0520852	-0.131101	0.0730734	0.577499	9.47495
SOWAHA	child_BMI_14year_ALSPAC	Inverse variance weighted	8	-0.00971794	0.0381627	-0.0845169	0.065081	0.798997	10.6017	5.35285	7	0.616987	0
SOWAHA	child_BMI_14year_ALSPAC	MR Egger	8	-0.135434	0.155567	-0.440345	0.169476	0.417446	10.6017
SOWAHA	child_BMI_14year_ALSPAC	Weighted median	8	-0.0246834	0.0513833	-0.125395	0.0760278	0.630959	10.6017
SOWAHA	child_BMI_15year_ALSPAC	Inverse variance weighted	8	0.019983	0.0388595	-0.0561816	0.0961476	0.607086	9.07494	6.90811	7	0.438509	0
SOWAHA	child_BMI_15year_ALSPAC	MR Egger	8	0.228259	0.136716	-0.0397049	0.496223	0.146041	9.07494
SOWAHA	child_BMI_15year_ALSPAC	Weighted median	8	-0.00630987	0.0523117	-0.108841	0.0962211	0.903992	9.07494
SOWAHA	child_BMI_16year_ALSPAC	Inverse variance weighted	7	-0.0317048	0.0410207	-0.112105	0.0486957	0.439582	9.48801	6.68583	6	0.350881	10.2579
SOWAHA	child_BMI_16year_ALSPAC	MR Egger	7	0.15742	0.212597	-0.259269	0.57411	0.492302	9.48801
SOWAHA	child_BMI_16year_ALSPAC	Weighted median	7	-0.0396781	0.0550081	-0.147494	0.0681378	0.470717	9.48801
SOWAHA	child_BMI_17year_ALSPAC	Inverse variance weighted	7	0.00107662	0.0440453	-0.0852522	0.0874055	0.980499	7.96677	5.47657	6	0.484293	0
SOWAHA	child_BMI_17year_ALSPAC	MR Egger	7	-0.139339	0.149933	-0.433206	0.154529	0.395367	7.96677
SOWAHA	child_BMI_17year_ALSPAC	Weighted median	7	-0.0079517	0.062149	-0.129764	0.11386	0.898192	7.96677
SOWAHA	child_BMI_18year_ALSPAC	Inverse variance weighted	9	-0.0294109	0.0340727	-0.0961933	0.0373715	0.388038	7.71747	6.84342	8	0.553617	0
SOWAHA	child_BMI_18year_ALSPAC	MR Egger	9	-0.132695	0.271804	-0.66543	0.40004	0.640327	7.71747
SOWAHA	child_BMI_18year_ALSPAC	Weighted median	9	-0.0441046	0.0449617	-0.13223	0.0440204	0.326624	7.71747
SOX2	child_BMI_3year_ALSPAC	Inverse variance weighted	5	0.00792624	0.0377231	-0.066011	0.0818635	0.833577	5.38114	7.52131	4	0.110773	46.8178
SOX2	child_BMI_3year_ALSPAC	MR Egger	5	0.0341778	0.0911308	-0.144439	0.212794	0.732574	5.38114
SOX2	child_BMI_3year_ALSPAC	Weighted median	5	0.00149259	0.0433382	-0.0834504	0.0864355	0.972526	5.38114
SOX2	child_BMI_5year_ALSPAC	Inverse variance weighted	6	-0.0726784	0.0383076	-0.147761	0.00240447	0.0577972	4.84757	4.87404	5	0.431445	0
SOX2	child_BMI_5year_ALSPAC	MR Egger	6	-0.159776	0.14401	-0.442035	0.122484	0.329431	4.84757
SOX2	child_BMI_5year_ALSPAC	Weighted median	6	-0.0202254	0.0597197	-0.137276	0.0968252	0.734856	4.84757
SOX2	child_BMI_6year_ALSPAC	Inverse variance weighted	5	0.0289181	0.0422391	-0.0538704	0.111707	0.493577	5.31508	2.66899	4	0.614652	0
SOX2	child_BMI_6year_ALSPAC	MR Egger	5	-0.0556048	0.100637	-0.252853	0.141643	0.619087	5.31508
SOX2	child_BMI_6year_ALSPAC	Weighted median	5	0.0067465	0.651249	-1.2697	1.2832	0.991735	5.31508
SOX2	child_BMI_7year_ALSPAC	Inverse variance weighted	6	-0.0545434	0.0541738	-0.160724	0.0516372	0.31402	7.03501	11.0939	5	0.049549	54.9303
SOX2	child_BMI_7year_ALSPAC	MR Egger	6	0.0348488	0.15935	-0.277477	0.347175	0.837594	7.03501
SOX2	child_BMI_7year_ALSPAC	Weighted median	6	-0.00396546	0.525381	-1.03371	1.02578	0.993978	7.03501
SOX2	child_BMI_8year_ALSPAC	Inverse variance weighted	6	-0.093658	0.0551872	-0.201825	0.0145088	0.0896782	8.12531	4.24804	5	0.514284	0
SOX2	child_BMI_8year_ALSPAC	MR Egger	6	-0.141675	0.200556	-0.534765	0.251415	0.518908	8.12531
SOX2	child_BMI_8year_ALSPAC	Weighted median	6	-0.0634739	0.0817868	-0.223776	0.0968283	0.437696	8.12531
SOX2	child_BMI_10year_ALSPAC	Inverse variance weighted	11	-0.100266	0.0473593	-0.193091	-0.00744217	0.0342477	10.4682	15.8185	10	0.104947	36.7829
SOX2	child_BMI_10year_ALSPAC	MR Egger	11	-0.0901218	0.162755	-0.409122	0.228879	0.593255	10.4682
SOX2	child_BMI_10year_ALSPAC	Weighted median	11	-0.103168	0.0572752	-0.215428	0.00909141	0.0716606	10.4682
SOX2	child_BMI_12year_ALSPAC	Inverse variance weighted	10	-0.0996574	0.0502812	-0.198209	-0.00110618	0.0474793	9.47495	15.2853	9	0.0833911	41.12
SOX2	child_BMI_12year_ALSPAC	MR Egger	10	-0.103783	0.142186	-0.382468	0.174902	0.486267	9.47495
SOX2	child_BMI_12year_ALSPAC	Weighted median	10	-0.0846069	0.0569904	-0.196308	0.0270943	0.137655	9.47495
SOX2	child_BMI_14year_ALSPAC	Inverse variance weighted	8	-0.115912	0.043196	-0.200576	-0.0312475	0.00728803	10.6017	9.17076	7	0.240628	23.6705
SOX2	child_BMI_14year_ALSPAC	MR Egger	8	-0.186285	0.187923	-0.554615	0.182045	0.359826	10.6017
SOX2	child_BMI_14year_ALSPAC	Weighted median	8	-0.0914321	0.0572567	-0.203655	0.020791	0.110292	10.6017
SOX2	child_BMI_15year_ALSPAC	Inverse variance weighted	8	-0.111941	0.0401195	-0.190575	-0.0333063	0.00526791	9.07494	7.62767	7	0.366567	8.22888
SOX2	child_BMI_15year_ALSPAC	MR Egger	8	-0.153267	0.151495	-0.450197	0.143663	0.350728	9.07494
SOX2	child_BMI_15year_ALSPAC	Weighted median	8	-0.105966	0.0567112	-0.21712	0.00518785	0.0616894	9.07494
SOX2	child_BMI_16year_ALSPAC	Inverse variance weighted	7	-0.0547302	0.0384402	-0.130073	0.0206126	0.154512	9.48801	4.90913	6	0.55552	0
SOX2	child_BMI_16year_ALSPAC	MR Egger	7	-0.251888	0.196069	-0.636183	0.132407	0.255197	9.48801
SOX2	child_BMI_16year_ALSPAC	Weighted median	7	-0.0145539	0.0531447	-0.118717	0.0896098	0.784197	9.48801
SOX2	child_BMI_17year_ALSPAC	Inverse variance weighted	7	-0.087906	0.0672322	-0.219681	0.043869	0.191043	7.96677	14.2986	6	0.0264723	58.038
SOX2	child_BMI_17year_ALSPAC	MR Egger	7	0.110943	0.232707	-0.345163	0.567049	0.653648	7.96677
SOX2	child_BMI_17year_ALSPAC	Weighted median	7	-0.0915774	0.0674498	-0.223779	0.0406243	0.174555	7.96677
SOX2	child_BMI_18year_ALSPAC	Inverse variance weighted	9	-0.0723807	0.0381036	-0.147064	0.0023024	0.0574889	7.71747	10.2322	8	0.249105	21.8154
SOX2	child_BMI_18year_ALSPAC	MR Egger	9	0.0422878	0.322124	-0.589076	0.673652	0.899249	7.71747
SOX2	child_BMI_18year_ALSPAC	Weighted median	9	-0.013617	0.0507701	-0.113126	0.0858923	0.788538	7.71747
SOX9	child_BMI_3year_ALSPAC	Inverse variance weighted	5	0.0174117	0.0351402	-0.051463	0.0862865	0.620252	5.38114	6.44304	4	0.168415	37.9175
SOX9	child_BMI_3year_ALSPAC	MR Egger	5	-0.0732793	0.0628194	-0.196405	0.0498468	0.327708	5.38114
SOX9	child_BMI_3year_ALSPAC	Weighted median	5	0.00509082	0.0444338	-0.0819994	0.0921811	0.908785	5.38114
SOX9	child_BMI_5year_ALSPAC	Inverse variance weighted	6	0.061635	0.0423539	-0.0213787	0.144649	0.145604	4.84757	6.0385	5	0.30249	17.198
SOX9	child_BMI_5year_ALSPAC	MR Egger	6	0.0543572	0.169196	-0.277266	0.385981	0.764093	4.84757
SOX9	child_BMI_5year_ALSPAC	Weighted median	6	0.0899097	0.0586722	-0.0250877	0.204907	0.125422	4.84757
SOX9	child_BMI_6year_ALSPAC	Inverse variance weighted	5	0.00909871	0.0670486	-0.122316	0.140514	0.892056	5.31508	9.95571	4	0.0411804	59.8221
SOX9	child_BMI_6year_ALSPAC	MR Egger	5	-0.106767	0.169078	-0.43816	0.224626	0.57257	5.31508
SOX9	child_BMI_6year_ALSPAC	Weighted median	5	-0.00518108	0.387668	-0.76501	0.754648	0.989337	5.31508
SOX9	child_BMI_7year_ALSPAC	Inverse variance weighted	6	-0.0352175	0.0592542	-0.151356	0.0809208	0.552281	7.03501	13.1068	5	0.0223986	61.8518
SOX9	child_BMI_7year_ALSPAC	MR Egger	6	-0.0867669	0.179907	-0.439385	0.265851	0.654805	7.03501
SOX9	child_BMI_7year_ALSPAC	Weighted median	6	-0.0356615	0.151403	-0.332411	0.261088	0.813789	7.03501
SOX9	child_BMI_8year_ALSPAC	Inverse variance weighted	6	0.0709327	0.0619167	-0.050424	0.192289	0.251954	8.12531	6.21616	5	0.28575	19.5645
SOX9	child_BMI_8year_ALSPAC	MR Egger	6	-0.213119	0.197447	-0.600115	0.173877	0.341161	8.12531
SOX9	child_BMI_8year_ALSPAC	Weighted median	6	0.0724023	0.0786899	-0.0818299	0.226635	0.357522	8.12531
SOX9	child_BMI_10year_ALSPAC	Inverse variance weighted	11	0.0392192	0.0399371	-0.0390575	0.117496	0.326088	10.4682	11.1042	10	0.349456	9.94412
SOX9	child_BMI_10year_ALSPAC	MR Egger	11	0.166192	0.129933	-0.0884761	0.42086	0.232868	10.4682
SOX9	child_BMI_10year_ALSPAC	Weighted median	11	0.0928502	0.0551588	-0.0152611	0.200961	0.0923122	10.4682
SOX9	child_BMI_12year_ALSPAC	Inverse variance weighted	10	0.0253863	0.0466584	-0.0660642	0.116837	0.586381	9.47495	12.9906	9	0.163034	30.719
SOX9	child_BMI_12year_ALSPAC	MR Egger	10	0.0263546	0.131997	-0.232359	0.285068	0.846727	9.47495
SOX9	child_BMI_12year_ALSPAC	Weighted median	10	0.0788344	0.0580727	-0.0349882	0.192657	0.174619	9.47495
SOX9	child_BMI_14year_ALSPAC	Inverse variance weighted	8	0.0396733	0.0457792	-0.050054	0.129401	0.386149	10.6017	10.1677	7	0.179265	31.1549
SOX9	child_BMI_14year_ALSPAC	MR Egger	8	0.0753832	0.201052	-0.318679	0.469445	0.720598	10.6017
SOX9	child_BMI_14year_ALSPAC	Weighted median	8	0.0706575	0.0568607	-0.0407895	0.182104	0.214	10.6017
SOX9	child_BMI_15year_ALSPAC	Inverse variance weighted	8	0.0300222	0.049042	-0.0661002	0.126145	0.540423	9.07494	11.2548	7	0.127883	37.8045
SOX9	child_BMI_15year_ALSPAC	MR Egger	8	0.0655323	0.18576	-0.298558	0.429623	0.736317	9.07494
SOX9	child_BMI_15year_ALSPAC	Weighted median	8	0.0632126	0.0601094	-0.0546019	0.181027	0.292972	9.07494
SOX9	child_BMI_16year_ALSPAC	Inverse variance weighted	7	0.045853	0.0500893	-0.0523221	0.144028	0.359969	9.48801	10.0623	6	0.122052	40.3717
SOX9	child_BMI_16year_ALSPAC	MR Egger	7	0.0340423	0.280014	-0.514785	0.58287	0.907972	9.48801
SOX9	child_BMI_16year_ALSPAC	Weighted median	7	0.0537157	0.0596122	-0.0631242	0.170556	0.367543	9.48801
SOX9	child_BMI_17year_ALSPAC	Inverse variance weighted	7	0.00612227	0.0467915	-0.085589	0.0978336	0.895901	7.96677	6.83641	6	0.336241	12.2347
SOX9	child_BMI_17year_ALSPAC	MR Egger	7	0.259071	0.149191	-0.0333424	0.551485	0.142986	7.96677
SOX9	child_BMI_17year_ALSPAC	Weighted median	7	0.0091375	0.062426	-0.113217	0.131492	0.883627	7.96677
SOX9	child_BMI_18year_ALSPAC	Inverse variance weighted	9	0.0392666	0.0402748	-0.039672	0.118205	0.329577	7.71747	11.2835	8	0.186148	29.1
SOX9	child_BMI_18year_ALSPAC	MR Egger	9	0.214787	0.336865	-0.445469	0.875042	0.544016	7.71747
SOX9	child_BMI_18year_ALSPAC	Weighted median	9	0.0613948	0.0513904	-0.0393303	0.16212	0.232214	7.71747
SPACA5_SPACA5B	child_BMI_3year_ALSPAC	Inverse variance weighted	5	-0.000753176	0.0268631	-0.0534049	0.0518986	0.977632	5.38114	0.471867	4	0.976181	0
SPACA5_SPACA5B	child_BMI_3year_ALSPAC	MR Egger	5	0.000280988	0.0571808	-0.111793	0.112355	0.996388	5.38114
SPACA5_SPACA5B	child_BMI_3year_ALSPAC	Weighted median	5	0.00194958	0.0333841	-0.0634832	0.0673824	0.953431	5.38114
SPACA5_SPACA5B	child_BMI_5year_ALSPAC	Inverse variance weighted	6	-0.0621508	0.0373794	-0.135414	0.0111128	0.0963719	4.84757	4.44513	5	0.487259	0
SPACA5_SPACA5B	child_BMI_5year_ALSPAC	MR Egger	6	-0.0986478	0.139463	-0.371995	0.174699	0.518387	4.84757
SPACA5_SPACA5B	child_BMI_5year_ALSPAC	Weighted median	6	-0.0330403	0.054389	-0.139643	0.0735622	0.543532	4.84757
SPACA5_SPACA5B	child_BMI_6year_ALSPAC	Inverse variance weighted	5	0.081548	0.0734601	-0.0624338	0.22553	0.266956	5.31508	12.7147	4	0.0127571	68.5404
SPACA5_SPACA5B	child_BMI_6year_ALSPAC	MR Egger	5	-0.173665	0.120344	-0.40954	0.0622092	0.244702	5.31508
SPACA5_SPACA5B	child_BMI_6year_ALSPAC	Weighted median	5	0.0248156	0.0903164	-0.152205	0.201836	0.783499	5.31508
SPACA5_SPACA5B	child_BMI_7year_ALSPAC	Inverse variance weighted	6	0.0108542	0.0354863	-0.0586989	0.0804074	0.759703	7.03501	3.72252	5	0.590017	0
SPACA5_SPACA5B	child_BMI_7year_ALSPAC	MR Egger	6	-0.0786792	0.097483	-0.269746	0.112388	0.464861	7.03501
SPACA5_SPACA5B	child_BMI_7year_ALSPAC	Weighted median	6	-0.00349761	0.0832832	-0.166733	0.159737	0.966501	7.03501
SPACA5_SPACA5B	child_BMI_8year_ALSPAC	Inverse variance weighted	6	-0.0434317	0.0538652	-0.149007	0.062144	0.420068	8.12531	2.86076	5	0.721443	0
SPACA5_SPACA5B	child_BMI_8year_ALSPAC	MR Egger	6	-0.0598083	0.191378	-0.43491	0.315294	0.770265	8.12531
SPACA5_SPACA5B	child_BMI_8year_ALSPAC	Weighted median	6	-0.0724975	0.0730182	-0.215613	0.0706183	0.320774	8.12531
SPACA5_SPACA5B	child_BMI_10year_ALSPAC	Inverse variance weighted	11	-0.0304498	0.0367568	-0.102493	0.0415936	0.407437	10.4682	5.94431	10	0.81992	0
SPACA5_SPACA5B	child_BMI_10year_ALSPAC	MR Egger	11	-0.0062909	0.119872	-0.24124	0.228658	0.959292	10.4682
SPACA5_SPACA5B	child_BMI_10year_ALSPAC	Weighted median	11	-0.0339945	0.0492268	-0.130479	0.0624901	0.489837	10.4682
SPACA5_SPACA5B	child_BMI_12year_ALSPAC	Inverse variance weighted	10	-0.0121777	0.0389107	-0.0884426	0.0640872	0.754306	9.47495	9.60715	9	0.383214	6.3198
SPACA5_SPACA5B	child_BMI_12year_ALSPAC	MR Egger	10	-0.0855035	0.106422	-0.29409	0.123083	0.444934	9.47495
SPACA5_SPACA5B	child_BMI_12year_ALSPAC	Weighted median	10	-0.0353385	0.0485056	-0.130409	0.0597325	0.46628	9.47495
SPACA5_SPACA5B	child_BMI_14year_ALSPAC	Inverse variance weighted	8	-0.0247758	0.0368403	-0.0969827	0.0474312	0.501254	10.6017	3.12068	7	0.873618	0
SPACA5_SPACA5B	child_BMI_14year_ALSPAC	MR Egger	8	-0.000534206	0.150213	-0.294952	0.293884	0.997278	10.6017
SPACA5_SPACA5B	child_BMI_14year_ALSPAC	Weighted median	8	-0.0327749	0.0467788	-0.124461	0.0589115	0.48353	10.6017
SPACA5_SPACA5B	child_BMI_15year_ALSPAC	Inverse variance weighted	8	-0.028168	0.0375206	-0.101708	0.0453724	0.452813	9.07494	3.30858	7	0.855065	0
SPACA5_SPACA5B	child_BMI_15year_ALSPAC	MR Egger	8	0.0398107	0.132055	-0.219018	0.298639	0.773232	9.07494
SPACA5_SPACA5B	child_BMI_15year_ALSPAC	Weighted median	8	-0.0327102	0.0504557	-0.131603	0.0661828	0.516793	9.07494
SPACA5_SPACA5B	child_BMI_16year_ALSPAC	Inverse variance weighted	7	-0.000656822	0.0496103	-0.0978931	0.0965794	0.989437	9.48801	10.4897	6	0.105488	42.8009
SPACA5_SPACA5B	child_BMI_16year_ALSPAC	MR Egger	7	-0.208913	0.260533	-0.719558	0.301731	0.459026	9.48801
SPACA5_SPACA5B	child_BMI_16year_ALSPAC	Weighted median	7	-0.0296563	0.0524794	-0.132516	0.0732033	0.572003	9.48801
SPACA5_SPACA5B	child_BMI_17year_ALSPAC	Inverse variance weighted	7	-0.0402115	0.042516	-0.123543	0.0431198	0.344252	7.96677	4.57974	6	0.598727	0
SPACA5_SPACA5B	child_BMI_17year_ALSPAC	MR Egger	7	0.0384375	0.144689	-0.245152	0.322027	0.801109	7.96677
SPACA5_SPACA5B	child_BMI_17year_ALSPAC	Weighted median	7	-0.0438409	0.0582651	-0.15804	0.0703587	0.451788	7.96677
SPACA5_SPACA5B	child_BMI_18year_ALSPAC	Inverse variance weighted	9	-0.0233947	0.0328917	-0.0878624	0.0410729	0.476919	7.71747	4.87179	8	0.771187	0
SPACA5_SPACA5B	child_BMI_18year_ALSPAC	MR Egger	9	0.0439319	0.262469	-0.470507	0.558371	0.871804	7.71747
SPACA5_SPACA5B	child_BMI_18year_ALSPAC	Weighted median	9	-0.021728	0.0438694	-0.107712	0.064256	0.620396	7.71747
SPAG1	child_BMI_3year_ALSPAC	Inverse variance weighted	5	-0.022179	0.0235846	-0.0684048	0.0240468	0.347011	5.38114	3.13357	4	0.535727	0
SPAG1	child_BMI_3year_ALSPAC	MR Egger	5	-0.0081546	0.050481	-0.107097	0.0907882	0.881936	5.38114
SPAG1	child_BMI_3year_ALSPAC	Weighted median	5	-0.0271466	0.0343001	-0.0943749	0.0400817	0.428685	5.38114
SPAG1	child_BMI_5year_ALSPAC	Inverse variance weighted	6	-0.0231337	0.0328183	-0.0874575	0.0411901	0.480871	4.84757	2.70335	5	0.745605	0
SPAG1	child_BMI_5year_ALSPAC	MR Egger	6	-0.0802275	0.117229	-0.309997	0.149542	0.531338	4.84757
SPAG1	child_BMI_5year_ALSPAC	Weighted median	6	-0.0169208	0.0478425	-0.110692	0.0768505	0.723581	4.84757
SPAG1	child_BMI_6year_ALSPAC	Inverse variance weighted	5	-0.000961734	0.0431082	-0.0854537	0.0835303	0.982201	5.31508	5.67409	4	0.224846	29.5041
SPAG1	child_BMI_6year_ALSPAC	MR Egger	5	-0.0816991	0.1069	-0.291223	0.127824	0.500326	5.31508
SPAG1	child_BMI_6year_ALSPAC	Weighted median	5	-0.0193655	0.0958586	-0.207248	0.168517	0.8399	5.31508
SPAG1	child_BMI_7year_ALSPAC	Inverse variance weighted	6	-0.010863	0.0311692	-0.0719546	0.0502286	0.727452	7.03501	4.31373	5	0.505185	0
SPAG1	child_BMI_7year_ALSPAC	MR Egger	6	-0.0554021	0.0856575	-0.223291	0.112487	0.553012	7.03501
SPAG1	child_BMI_7year_ALSPAC	Weighted median	6	-0.0168691	0.251143	-0.509109	0.475371	0.946447	7.03501
SPAG1	child_BMI_8year_ALSPAC	Inverse variance weighted	6	0.024214	0.0472981	-0.0684903	0.116918	0.60869	8.12531	1.26427	5	0.938565	0
SPAG1	child_BMI_8year_ALSPAC	MR Egger	6	0.133776	0.168085	-0.19567	0.463222	0.470661	8.12531
SPAG1	child_BMI_8year_ALSPAC	Weighted median	6	0.0388553	0.0586672	-0.0761324	0.153843	0.507779	8.12531
SPAG1	child_BMI_10year_ALSPAC	Inverse variance weighted	11	-0.0133379	0.0322732	-0.0765933	0.0499175	0.679401	10.4682	8.1244	10	0.616687	0
SPAG1	child_BMI_10year_ALSPAC	MR Egger	11	0.0863435	0.105252	-0.11995	0.292637	0.433205	10.4682
SPAG1	child_BMI_10year_ALSPAC	Weighted median	11	0.00993404	0.0435766	-0.0754762	0.0953443	0.819672	10.4682
SPAG1	child_BMI_12year_ALSPAC	Inverse variance weighted	10	0.0108542	0.0330701	-0.0539631	0.0756715	0.742747	9.47495	4.20671	9	0.897288	0
SPAG1	child_BMI_12year_ALSPAC	MR Egger	10	0.0191142	0.0881765	-0.153712	0.19194	0.833811	9.47495
SPAG1	child_BMI_12year_ALSPAC	Weighted median	10	0.0296417	0.0439702	-0.0565399	0.115823	0.500227	9.47495
SPAG1	child_BMI_14year_ALSPAC	Inverse variance weighted	8	0.00405386	0.0323474	-0.0593469	0.0674547	0.900268	10.6017	3.09839	7	0.875754	0
SPAG1	child_BMI_14year_ALSPAC	MR Egger	8	0.0242566	0.131901	-0.234269	0.282782	0.860149	10.6017
SPAG1	child_BMI_14year_ALSPAC	Weighted median	8	0.0155964	0.0412602	-0.0652736	0.0964664	0.705429	10.6017
SPAG1	child_BMI_15year_ALSPAC	Inverse variance weighted	8	0.00965272	0.0329434	-0.0549164	0.0742218	0.769515	9.07494	1.40208	7	0.985507	0
SPAG1	child_BMI_15year_ALSPAC	MR Egger	8	0.108372	0.115941	-0.118872	0.335615	0.386009	9.07494
SPAG1	child_BMI_15year_ALSPAC	Weighted median	8	0.0143305	0.0426888	-0.0693395	0.0980005	0.7371	9.07494
SPAG1	child_BMI_16year_ALSPAC	Inverse variance weighted	7	-0.00126705	0.0329421	-0.0658336	0.0632995	0.969319	9.48801	3.44094	6	0.75181	0
SPAG1	child_BMI_16year_ALSPAC	MR Egger	7	0.136254	0.168092	-0.193207	0.465715	0.454437	9.48801
SPAG1	child_BMI_16year_ALSPAC	Weighted median	7	0.0182999	0.0430023	-0.0659846	0.102585	0.670431	9.48801
SPAG1	child_BMI_17year_ALSPAC	Inverse variance weighted	7	0.0533774	0.0373342	-0.0197977	0.126552	0.152798	7.96677	1.4993	6	0.959541	0
SPAG1	child_BMI_17year_ALSPAC	MR Egger	7	0.0585126	0.127056	-0.190517	0.307542	0.664474	7.96677
SPAG1	child_BMI_17year_ALSPAC	Weighted median	7	0.0436576	0.0483582	-0.0511244	0.13844	0.366633	7.96677
SPAG1	child_BMI_18year_ALSPAC	Inverse variance weighted	9	-0.00657065	0.0288768	-0.0631692	0.0500279	0.820003	7.71747	3.63147	8	0.88875	0
SPAG1	child_BMI_18year_ALSPAC	MR Egger	9	0.205023	0.230475	-0.246708	0.656754	0.403232	7.71747
SPAG1	child_BMI_18year_ALSPAC	Weighted median	9	0.00415833	0.0388141	-0.0719173	0.080234	0.914682	7.71747
SPARC	child_BMI_3year_ALSPAC	Inverse variance weighted	5	0.00452259	0.0269841	-0.0483662	0.0574114	0.866896	5.38114	1.79423	4	0.773539	0
SPARC	child_BMI_3year_ALSPAC	MR Egger	5	0.0324662	0.0574229	-0.0800827	0.145015	0.611333	5.38114
SPARC	child_BMI_3year_ALSPAC	Weighted median	5	0.0210079	0.0362492	-0.0500405	0.0920563	0.562223	5.38114
SPARC	child_BMI_5year_ALSPAC	Inverse variance weighted	6	-0.0269823	0.0414766	-0.108276	0.0543118	0.515341	4.84757	6.11046	5	0.295618	18.1732
SPARC	child_BMI_5year_ALSPAC	MR Egger	6	0.0584465	0.159563	-0.254298	0.371191	0.7327	4.84757
SPARC	child_BMI_5year_ALSPAC	Weighted median	6	-0.0169132	0.0607208	-0.135926	0.1021	0.780598	4.84757
SPARC	child_BMI_6year_ALSPAC	Inverse variance weighted	5	-0.0510661	0.0414154	-0.13224	0.0301081	0.217568	5.31508	2.16232	4	0.705933	0
SPARC	child_BMI_6year_ALSPAC	MR Egger	5	0.00547821	0.0986783	-0.187931	0.198888	0.959218	5.31508
SPARC	child_BMI_6year_ALSPAC	Weighted median	5	-0.0317926	0.148902	-0.32364	0.260055	0.830927	5.31508
SPARC	child_BMI_7year_ALSPAC	Inverse variance weighted	6	0.0203462	0.0356521	-0.049532	0.0902243	0.568213	7.03501	4.56221	5	0.471604	0
SPARC	child_BMI_7year_ALSPAC	MR Egger	6	-0.0448896	0.098608	-0.238161	0.148382	0.672557	7.03501
SPARC	child_BMI_7year_ALSPAC	Weighted median	6	-0.00889088	0.0760984	-0.158044	0.140262	0.906992	7.03501
SPARC	child_BMI_8year_ALSPAC	Inverse variance weighted	6	-0.0345536	0.0717676	-0.175218	0.106111	0.630186	8.12531	8.79541	5	0.117508	43.1522
SPARC	child_BMI_8year_ALSPAC	MR Egger	6	0.0453009	0.282149	-0.507711	0.598313	0.880225	8.12531
SPARC	child_BMI_8year_ALSPAC	Weighted median	6	0.0324836	0.076748	-0.117942	0.18291	0.672113	8.12531
SPARC	child_BMI_10year_ALSPAC	Inverse variance weighted	11	-0.0204389	0.0471972	-0.112945	0.0720675	0.664975	10.4682	16.3401	10	0.0903021	38.8008
SPARC	child_BMI_10year_ALSPAC	MR Egger	11	0.24661	0.132527	-0.0131424	0.506363	0.0956865	10.4682
SPARC	child_BMI_10year_ALSPAC	Weighted median	11	0.0425344	0.0517861	-0.0589664	0.144035	0.411448	10.4682
SPARC	child_BMI_12year_ALSPAC	Inverse variance weighted	10	0.000111089	0.0400391	-0.0783656	0.0785878	0.997786	9.47495	10.0775	9	0.344244	10.6925
SPARC	child_BMI_12year_ALSPAC	MR Egger	10	0.0593447	0.110933	-0.158084	0.276773	0.607222	9.47495
SPARC	child_BMI_12year_ALSPAC	Weighted median	10	0.0424991	0.0550756	-0.065449	0.150447	0.440321	9.47495
SPARC	child_BMI_14year_ALSPAC	Inverse variance weighted	8	0.00053961	0.043836	-0.0853789	0.0864582	0.990178	10.6017	9.82004	7	0.199003	28.7172
SPARC	child_BMI_14year_ALSPAC	MR Egger	8	0.212583	0.171057	-0.122689	0.547854	0.26032	10.6017
SPARC	child_BMI_14year_ALSPAC	Weighted median	8	0.0388013	0.048126	-0.0555257	0.133128	0.420103	10.6017
SPARC	child_BMI_15year_ALSPAC	Inverse variance weighted	8	-0.00612014	0.045127	-0.094569	0.0823287	0.892121	9.07494	10.0345	7	0.186628	30.2405
SPARC	child_BMI_15year_ALSPAC	MR Egger	8	0.231232	0.138534	-0.0402943	0.502758	0.146131	9.07494
SPARC	child_BMI_15year_ALSPAC	Weighted median	8	0.041191	0.0545518	-0.0657305	0.148113	0.450201	9.07494
SPARC	child_BMI_16year_ALSPAC	Inverse variance weighted	7	-0.0148182	0.0453798	-0.103763	0.0741263	0.744018	9.48801	8.69736	6	0.191328	31.0135
SPARC	child_BMI_16year_ALSPAC	MR Egger	7	0.239451	0.22566	-0.202843	0.681744	0.337181	9.48801
SPARC	child_BMI_16year_ALSPAC	Weighted median	7	0.0232184	0.0522674	-0.0792256	0.125662	0.656881	9.48801
SPARC	child_BMI_17year_ALSPAC	Inverse variance weighted	7	0.0373099	0.0427281	-0.0464371	0.121057	0.382557	7.96677	2.53797	6	0.864194	0
SPARC	child_BMI_17year_ALSPAC	MR Egger	7	-0.0180125	0.145411	-0.303018	0.266993	0.906241	7.96677
SPARC	child_BMI_17year_ALSPAC	Weighted median	7	0.037721	0.0580518	-0.0760606	0.151503	0.515834	7.96677
SPARC	child_BMI_18year_ALSPAC	Inverse variance weighted	9	-0.0306926	0.0436805	-0.116306	0.0549213	0.482267	7.71747	13.9826	8	0.0822193	42.7862
SPARC	child_BMI_18year_ALSPAC	MR Egger	9	0.266301	0.355179	-0.42985	0.962453	0.477832	7.71747
SPARC	child_BMI_18year_ALSPAC	Weighted median	9	0.023843	0.0480373	-0.0703101	0.117996	0.619652	7.71747
SPARCL1	child_BMI_3year_ALSPAC	Inverse variance weighted	5	-0.0557976	0.0228092	-0.100504	-0.0110916	0.014434	5.38114	2.07097	4	0.722707	0
SPARCL1	child_BMI_3year_ALSPAC	MR Egger	5	-0.0935212	0.0486005	-0.188778	0.00173586	0.150005	5.38114
SPARCL1	child_BMI_3year_ALSPAC	Weighted median	5	-0.0468231	0.0348687	-0.115166	0.0215195	0.179324	5.38114
SPARCL1	child_BMI_5year_ALSPAC	Inverse variance weighted	6	0.0182768	0.0640114	-0.107186	0.143739	0.775242	4.84757	20.4109	5	0.00104617	75.5033
SPARCL1	child_BMI_5year_ALSPAC	MR Egger	6	-0.0396562	0.25395	-0.537399	0.458086	0.883473	4.84757
SPARCL1	child_BMI_5year_ALSPAC	Weighted median	6	-0.0254181	0.0598959	-0.142814	0.0919779	0.671295	4.84757
SPARCL1	child_BMI_6year_ALSPAC	Inverse variance weighted	5	-0.0314567	0.0715575	-0.171709	0.108796	0.660226	5.31508	16.2853	4	0.00265928	75.438
SPARCL1	child_BMI_6year_ALSPAC	MR Egger	5	-0.00793222	0.196187	-0.392459	0.376595	0.970289	5.31508
SPARCL1	child_BMI_6year_ALSPAC	Weighted median	5	-0.0173175	0.362383	-0.727588	0.692953	0.961885	5.31508
SPARCL1	child_BMI_7year_ALSPAC	Inverse variance weighted	6	0.028493	0.0306088	-0.0315003	0.0884863	0.351918	7.03501	5.17533	5	0.394859	3.38785
SPARCL1	child_BMI_7year_ALSPAC	MR Egger	6	-0.0685616	0.0826313	-0.230519	0.0933959	0.45334	7.03501
SPARCL1	child_BMI_7year_ALSPAC	Weighted median	6	0.0226815	0.0765733	-0.127402	0.172765	0.767072	7.03501
SPARCL1	child_BMI_8year_ALSPAC	Inverse variance weighted	6	0.0184007	0.0463275	-0.0724012	0.109203	0.691229	8.12531	4.55318	5	0.472799	0
SPARCL1	child_BMI_8year_ALSPAC	MR Egger	6	0.0125473	0.17563	-0.331687	0.356781	0.946476	8.12531
SPARCL1	child_BMI_8year_ALSPAC	Weighted median	6	0.0268608	0.0645985	-0.0997522	0.153474	0.677548	8.12531
SPARCL1	child_BMI_10year_ALSPAC	Inverse variance weighted	11	0.00708842	0.0406324	-0.0725511	0.086728	0.86151	10.4682	16.7818	10	0.0793345	40.4115
SPARCL1	child_BMI_10year_ALSPAC	MR Egger	11	-0.296226	0.103744	-0.499564	-0.0928885	0.0189229	10.4682
SPARCL1	child_BMI_10year_ALSPAC	Weighted median	11	0.00732097	0.046172	-0.0831761	0.097818	0.874017	10.4682
SPARCL1	child_BMI_12year_ALSPAC	Inverse variance weighted	10	-0.0512235	0.0492041	-0.147664	0.0452165	0.297856	9.47495	20.9428	9	0.0129067	57.0258
SPARCL1	child_BMI_12year_ALSPAC	MR Egger	10	-0.147693	0.133655	-0.409657	0.114271	0.30127	9.47495
SPARCL1	child_BMI_12year_ALSPAC	Weighted median	10	-0.0161335	0.0485119	-0.111217	0.0789498	0.73946	9.47495
SPARCL1	child_BMI_14year_ALSPAC	Inverse variance weighted	8	-0.00904301	0.036797	-0.0811652	0.0630792	0.805873	10.6017	9.56968	7	0.214299	26.8523
SPARCL1	child_BMI_14year_ALSPAC	MR Egger	8	-0.279389	0.134278	-0.542574	-0.0162046	0.0826571	10.6017
SPARCL1	child_BMI_14year_ALSPAC	Weighted median	8	0.000388638	0.0449825	-0.0877772	0.0885544	0.993107	10.6017
SPARCL1	child_BMI_15year_ALSPAC	Inverse variance weighted	8	0.00255054	0.0451642	-0.0859712	0.0910723	0.954965	9.07494	13.6713	7	0.0573452	48.798
SPARCL1	child_BMI_15year_ALSPAC	MR Egger	8	0.20991	0.144478	-0.0732674	0.493088	0.196472	9.07494
SPARCL1	child_BMI_15year_ALSPAC	Weighted median	8	0.0472112	0.0474384	-0.045768	0.14019	0.319633	9.07494
SPARCL1	child_BMI_16year_ALSPAC	Inverse variance weighted	7	-0.00668737	0.0566082	-0.11764	0.104265	0.905961	9.48801	18.9675	6	0.00421891	68.3669
SPARCL1	child_BMI_16year_ALSPAC	MR Egger	7	-0.0164625	0.316501	-0.636805	0.60388	0.960532	9.48801
SPARCL1	child_BMI_16year_ALSPAC	Weighted median	7	0.0414279	0.0448225	-0.0464242	0.12928	0.355348	9.48801
SPARCL1	child_BMI_17year_ALSPAC	Inverse variance weighted	7	0.000107954	0.036114	-0.0706755	0.0708914	0.997615	7.96677	5.6535	6	0.463102	0
SPARCL1	child_BMI_17year_ALSPAC	MR Egger	7	-0.198974	0.122956	-0.439969	0.0420203	0.166533	7.96677
SPARCL1	child_BMI_17year_ALSPAC	Weighted median	7	0.0186685	0.0500864	-0.0795007	0.116838	0.709352	7.96677
SPARCL1	child_BMI_18year_ALSPAC	Inverse variance weighted	9	0.0290251	0.028235	-0.0263155	0.0843656	0.303958	7.71747	6.06387	8	0.640078	0
SPARCL1	child_BMI_18year_ALSPAC	MR Egger	9	-0.220468	0.22435	-0.660194	0.219258	0.358494	7.71747
SPARCL1	child_BMI_18year_ALSPAC	Weighted median	9	0.0524775	0.0386202	-0.023218	0.128173	0.174206	7.71747
SPART	child_BMI_3year_ALSPAC	Inverse variance weighted	5	0.00702597	0.0270472	-0.0459866	0.0600385	0.795044	5.38114	1.72713	4	0.785783	0
SPART	child_BMI_3year_ALSPAC	MR Egger	5	0.0176393	0.0578899	-0.0958248	0.131103	0.780507	5.38114
SPART	child_BMI_3year_ALSPAC	Weighted median	5	0.00423201	0.0360358	-0.0663982	0.0748622	0.906512	5.38114
SPART	child_BMI_5year_ALSPAC	Inverse variance weighted	6	-0.051702	0.0454094	-0.140704	0.0373004	0.25488	4.84757	7.34407	5	0.196283	31.9179
SPART	child_BMI_5year_ALSPAC	MR Egger	6	-0.149332	0.174202	-0.490767	0.192103	0.439637	4.84757
SPART	child_BMI_5year_ALSPAC	Weighted median	6	0.00725878	0.0604252	-0.111175	0.125692	0.904381	4.84757
SPART	child_BMI_6year_ALSPAC	Inverse variance weighted	5	0.0348015	0.0492628	-0.0617536	0.131357	0.479911	5.31508	5.6802	4	0.224338	29.5799
SPART	child_BMI_6year_ALSPAC	MR Egger	5	-0.076039	0.115734	-0.302878	0.1508	0.558077	5.31508
SPART	child_BMI_6year_ALSPAC	Weighted median	5	0.002434	0.480619	-0.93958	0.944448	0.995959	5.31508
SPART	child_BMI_7year_ALSPAC	Inverse variance weighted	6	0.0148558	0.0355916	-0.0549038	0.0846153	0.676389	7.03501	2.69662	5	0.746635	0
SPART	child_BMI_7year_ALSPAC	MR Egger	6	-0.0336712	0.0977813	-0.225323	0.15798	0.747924	7.03501
SPART	child_BMI_7year_ALSPAC	Weighted median	6	0.0008336	0.0813539	-0.15862	0.160287	0.991825	7.03501
SPART	child_BMI_8year_ALSPAC	Inverse variance weighted	6	-0.0150756	0.0540119	-0.120939	0.0907878	0.780155	8.12531	4.71193	5	0.452037	0
SPART	child_BMI_8year_ALSPAC	MR Egger	6	-0.148331	0.196463	-0.533398	0.236737	0.492263	8.12531
SPART	child_BMI_8year_ALSPAC	Weighted median	6	0.0407444	0.0777071	-0.111561	0.19305	0.600046	8.12531
SPART	child_BMI_10year_ALSPAC	Inverse variance weighted	11	-0.0355074	0.0385858	-0.111136	0.0401207	0.357457	10.4682	10.9595	10	0.360682	8.75494
SPART	child_BMI_10year_ALSPAC	MR Egger	11	0.0946667	0.124601	-0.149552	0.338885	0.466834	10.4682
SPART	child_BMI_10year_ALSPAC	Weighted median	11	0.0113053	0.050639	-0.0879472	0.110558	0.823339	10.4682
SPART	child_BMI_12year_ALSPAC	Inverse variance weighted	10	0.00835767	0.0415887	-0.0731562	0.0898715	0.84073	9.47495	10.912	9	0.281793	17.5216
SPART	child_BMI_12year_ALSPAC	MR Egger	10	-0.0865315	0.111947	-0.305948	0.132885	0.461766	9.47495
SPART	child_BMI_12year_ALSPAC	Weighted median	10	0.0106707	0.0535331	-0.0942541	0.115596	0.842005	9.47495
SPART	child_BMI_14year_ALSPAC	Inverse variance weighted	8	-0.00188788	0.0369402	-0.0742907	0.0705149	0.959241	10.6017	4.79449	7	0.685026	0
SPART	child_BMI_14year_ALSPAC	MR Egger	8	0.00920512	0.150646	-0.286062	0.304472	0.953261	10.6017
SPART	child_BMI_14year_ALSPAC	Weighted median	8	0.016449	0.0507765	-0.0830728	0.115971	0.745976	10.6017
SPART	child_BMI_15year_ALSPAC	Inverse variance weighted	8	0.000609943	0.037663	-0.0732095	0.0744294	0.987079	9.07494	4.05308	7	0.773644	0
SPART	child_BMI_15year_ALSPAC	MR Egger	8	0.162168	0.133441	-0.0993776	0.423713	0.269908	9.07494
SPART	child_BMI_15year_ALSPAC	Weighted median	8	0.0151386	0.051203	-0.0852192	0.115496	0.76749	9.07494
SPART	child_BMI_16year_ALSPAC	Inverse variance weighted	7	0.0335524	0.0457928	-0.0562014	0.123306	0.463741	9.48801	8.88969	6	0.179877	32.5061
SPART	child_BMI_16year_ALSPAC	MR Egger	7	-0.0555532	0.252672	-0.55079	0.439683	0.834672	9.48801
SPART	child_BMI_16year_ALSPAC	Weighted median	7	0.0391065	0.0501272	-0.0591428	0.137356	0.435305	9.48801
SPART	child_BMI_17year_ALSPAC	Inverse variance weighted	7	0.010471	0.0426431	-0.0731095	0.0940516	0.80603	7.96677	3.8998	6	0.690234	0
SPART	child_BMI_17year_ALSPAC	MR Egger	7	-0.0589127	0.14517	-0.343446	0.22562	0.701659	7.96677
SPART	child_BMI_17year_ALSPAC	Weighted median	7	0.0232972	0.058205	-0.0907845	0.137379	0.688964	7.96677
SPART	child_BMI_18year_ALSPAC	Inverse variance weighted	9	-0.0051365	0.0329763	-0.06977	0.059497	0.876219	7.71747	4.78062	8	0.780746	0
SPART	child_BMI_18year_ALSPAC	MR Egger	9	0.252725	0.263211	-0.263169	0.768619	0.368957	7.71747
SPART	child_BMI_18year_ALSPAC	Weighted median	9	0.0146954	0.0456131	-0.0747061	0.104097	0.747319	7.71747
SPESP1	child_BMI_3year_ALSPAC	Inverse variance weighted	5	0.0119457	0.0248333	-0.0367276	0.0606191	0.630491	5.38114	0.918828	4	0.921844	0
SPESP1	child_BMI_3year_ALSPAC	MR Egger	5	-0.0229333	0.0528515	-0.126522	0.0806555	0.693658	5.38114
SPESP1	child_BMI_3year_ALSPAC	Weighted median	5	0.0140363	0.0335938	-0.0518076	0.0798801	0.676077	5.38114
SPESP1	child_BMI_5year_ALSPAC	Inverse variance weighted	6	-0.00481836	0.0345534	-0.0725431	0.0629064	0.889097	4.84757	4.36995	5	0.49747	0
SPESP1	child_BMI_5year_ALSPAC	MR Egger	6	0.0777571	0.123693	-0.164681	0.320195	0.563701	4.84757
SPESP1	child_BMI_5year_ALSPAC	Weighted median	6	0.0249845	0.0501702	-0.0733491	0.123318	0.618488	4.84757
SPESP1	child_BMI_6year_ALSPAC	Inverse variance weighted	5	-0.029337	0.0380416	-0.103899	0.0452244	0.440598	5.31508	1.55323	4	0.817173	0
SPESP1	child_BMI_6year_ALSPAC	MR Egger	5	-0.035717	0.0906285	-0.213349	0.141915	0.719848	5.31508
SPESP1	child_BMI_6year_ALSPAC	Weighted median	5	-0.037775	0.349203	-0.722214	0.646664	0.913857	5.31508
SPESP1	child_BMI_7year_ALSPAC	Inverse variance weighted	6	-0.0433547	0.0359505	-0.113818	0.0271083	0.227835	7.03501	6.01721	5	0.304548	16.905
SPESP1	child_BMI_7year_ALSPAC	MR Egger	6	-0.0902554	0.10748	-0.300916	0.120405	0.448313	7.03501
SPESP1	child_BMI_7year_ALSPAC	Weighted median	6	-0.0464579	0.0729532	-0.189446	0.0965303	0.524243	7.03501
SPESP1	child_BMI_8year_ALSPAC	Inverse variance weighted	6	-0.0548525	0.0497616	-0.152385	0.0426801	0.270328	8.12531	4.65034	5	0.460024	0
SPESP1	child_BMI_8year_ALSPAC	MR Egger	6	0.0199021	0.186744	-0.346115	0.385919	0.920258	8.12531
SPESP1	child_BMI_8year_ALSPAC	Weighted median	6	-0.06522	0.067678	-0.197869	0.067429	0.335206	8.12531
SPESP1	child_BMI_10year_ALSPAC	Inverse variance weighted	11	-0.0336253	0.033962	-0.100191	0.0329402	0.322132	10.4682	6.39228	10	0.7813	0
SPESP1	child_BMI_10year_ALSPAC	MR Egger	11	0.0260264	0.110888	-0.191314	0.243367	0.819687	10.4682
SPESP1	child_BMI_10year_ALSPAC	Weighted median	11	-0.0362234	0.0457329	-0.12586	0.053413	0.428322	10.4682
SPESP1	child_BMI_12year_ALSPAC	Inverse variance weighted	10	-0.0395897	0.0348069	-0.107811	0.0286318	0.255367	9.47495	6.24679	9	0.714987	0
SPESP1	child_BMI_12year_ALSPAC	MR Egger	10	0.0567393	0.0929293	-0.125402	0.238881	0.558431	9.47495
SPESP1	child_BMI_12year_ALSPAC	Weighted median	10	-0.0406696	0.0482453	-0.13523	0.0538912	0.399242	9.47495
SPESP1	child_BMI_14year_ALSPAC	Inverse variance weighted	8	-0.0446367	0.0340395	-0.111354	0.0220808	0.18975	10.6017	5.21417	7	0.633845	0
SPESP1	child_BMI_14year_ALSPAC	MR Egger	8	0.0398851	0.138889	-0.232337	0.312107	0.783639	10.6017
SPESP1	child_BMI_14year_ALSPAC	Weighted median	8	-0.0549003	0.0470236	-0.147067	0.037266	0.243007	10.6017
SPESP1	child_BMI_15year_ALSPAC	Inverse variance weighted	8	-0.0557559	0.0346604	-0.12369	0.0121785	0.107696	9.07494	4.07476	7	0.771128	0
SPESP1	child_BMI_15year_ALSPAC	MR Egger	8	-0.102471	0.122095	-0.341778	0.136835	0.433474	9.07494
SPESP1	child_BMI_15year_ALSPAC	Weighted median	8	-0.0618809	0.0452665	-0.150603	0.0268415	0.171614	9.07494
SPESP1	child_BMI_16year_ALSPAC	Inverse variance weighted	7	-0.040942	0.0346478	-0.108852	0.0269678	0.23734	9.48801	5.99851	6	0.423357	0
SPESP1	child_BMI_16year_ALSPAC	MR Egger	7	-0.301316	0.176652	-0.647554	0.0449226	0.148779	9.48801
SPESP1	child_BMI_16year_ALSPAC	Weighted median	7	-0.0519921	0.048351	-0.14676	0.0427759	0.282238	9.48801
SPESP1	child_BMI_17year_ALSPAC	Inverse variance weighted	7	-0.0552569	0.0392666	-0.132219	0.0217055	0.15936	7.96677	4.93158	6	0.552618	0
SPESP1	child_BMI_17year_ALSPAC	MR Egger	7	-0.00222817	0.133608	-0.264101	0.259644	0.987339	7.96677
SPESP1	child_BMI_17year_ALSPAC	Weighted median	7	-0.06639	0.056325	-0.176787	0.044007	0.238519	7.96677
SPESP1	child_BMI_18year_ALSPAC	Inverse variance weighted	9	-0.0174932	0.0335244	-0.083201	0.0482147	0.601807	7.71747	9.75366	8	0.282743	17.9795
SPESP1	child_BMI_18year_ALSPAC	MR Egger	9	-0.102247	0.284189	-0.659258	0.454764	0.729617	7.71747
SPESP1	child_BMI_18year_ALSPAC	Weighted median	9	-0.0281578	0.043677	-0.113765	0.0574491	0.519132	7.71747
SPINK1	child_BMI_3year_ALSPAC	Inverse variance weighted	5	0.0104307	0.0285417	-0.045511	0.0663725	0.714772	5.38114	4.96421	4	0.290989	19.4233
SPINK1	child_BMI_3year_ALSPAC	MR Egger	5	-0.0181597	0.0675114	-0.150482	0.114163	0.805378	5.38114
SPINK1	child_BMI_3year_ALSPAC	Weighted median	5	0.00873335	0.0376277	-0.0650168	0.0824835	0.816461	5.38114
SPINK1	child_BMI_5year_ALSPAC	Inverse variance weighted	6	0.0380782	0.055188	-0.0700903	0.146247	0.490212	4.84757	11.9725	5	0.0351668	58.2376
SPINK1	child_BMI_5year_ALSPAC	MR Egger	6	0.0495273	0.220265	-0.382193	0.481248	0.833113	4.84757
SPINK1	child_BMI_5year_ALSPAC	Weighted median	6	0.0894734	0.0555338	-0.0193729	0.19832	0.107147	4.84757
SPINK1	child_BMI_6year_ALSPAC	Inverse variance weighted	5	0.0481422	0.0392941	-0.0288742	0.125159	0.220508	5.31508	3.03472	4	0.552031	0
SPINK1	child_BMI_6year_ALSPAC	MR Egger	5	0.0654207	0.0936028	-0.118041	0.248882	0.534915	5.31508
SPINK1	child_BMI_6year_ALSPAC	Weighted median	5	0.0557671	0.605148	-1.13032	1.24186	0.926575	5.31508
SPINK1	child_BMI_7year_ALSPAC	Inverse variance weighted	6	0.0524721	0.0338451	-0.0138644	0.118808	0.121056	7.03501	1.29076	5	0.93588	0
SPINK1	child_BMI_7year_ALSPAC	MR Egger	6	0.120297	0.0929678	-0.0619202	0.302514	0.265335	7.03501
SPINK1	child_BMI_7year_ALSPAC	Weighted median	6	0.0604445	0.0677409	-0.0723276	0.193217	0.372238	7.03501
SPINK1	child_BMI_8year_ALSPAC	Inverse variance weighted	6	0.0649332	0.0514074	-0.0358253	0.165692	0.20655	8.12531	2.82622	5	0.726757	0
SPINK1	child_BMI_8year_ALSPAC	MR Egger	6	0.0260377	0.182729	-0.33211	0.384186	0.893579	8.12531
SPINK1	child_BMI_8year_ALSPAC	Weighted median	6	0.0749478	0.0691978	-0.0606799	0.210575	0.278766	8.12531
SPINK1	child_BMI_10year_ALSPAC	Inverse variance weighted	11	0.0363679	0.0350768	-0.0323826	0.105118	0.299825	10.4682	8.76472	10	0.554569	0
SPINK1	child_BMI_10year_ALSPAC	MR Egger	11	0.089353	0.114365	-0.134802	0.313508	0.454688	10.4682
SPINK1	child_BMI_10year_ALSPAC	Weighted median	11	0.0829099	0.0485993	-0.0123447	0.178165	0.0880101	10.4682
SPINK1	child_BMI_12year_ALSPAC	Inverse variance weighted	10	0.024399	0.0370103	-0.0481411	0.0969392	0.509735	9.47495	9.53928	9	0.389052	5.65329
SPINK1	child_BMI_12year_ALSPAC	MR Egger	10	0.0079228	0.104453	-0.196805	0.212651	0.941401	9.47495
SPINK1	child_BMI_12year_ALSPAC	Weighted median	10	-0.000702103	0.0509608	-0.100585	0.0991811	0.989008	9.47495
SPINK1	child_BMI_14year_ALSPAC	Inverse variance weighted	8	0.0510474	0.0351594	-0.0178651	0.11996	0.146534	10.6017	4.0887	7	0.769507	0
SPINK1	child_BMI_14year_ALSPAC	MR Egger	8	0.0990466	0.143322	-0.181864	0.379958	0.51535	10.6017
SPINK1	child_BMI_14year_ALSPAC	Weighted median	8	0.0242282	0.0473878	-0.0686518	0.117108	0.609158	10.6017
SPINK1	child_BMI_15year_ALSPAC	Inverse variance weighted	8	0.014793	0.0388462	-0.0613454	0.0909315	0.703344	9.07494	8.24198	7	0.311741	15.069
SPINK1	child_BMI_15year_ALSPAC	MR Egger	8	0.0785953	0.144915	-0.205438	0.362629	0.607115	9.07494
SPINK1	child_BMI_15year_ALSPAC	Weighted median	8	-0.00644395	0.0525254	-0.109394	0.0965059	0.902359	9.07494
SPINK1	child_BMI_16year_ALSPAC	Inverse variance weighted	7	0.0338297	0.0358048	-0.0363478	0.104007	0.344743	9.48801	5.44477	6	0.488157	0
SPINK1	child_BMI_16year_ALSPAC	MR Egger	7	0.18765	0.182749	-0.170538	0.545837	0.351593	9.48801
SPINK1	child_BMI_16year_ALSPAC	Weighted median	7	0.0654424	0.0456974	-0.0241245	0.155009	0.152121	9.48801
SPINK1	child_BMI_17year_ALSPAC	Inverse variance weighted	7	0.011308	0.0407668	-0.0685949	0.0912109	0.781486	7.96677	6.05452	6	0.417111	0.900426
SPINK1	child_BMI_17year_ALSPAC	MR Egger	7	-0.0856672	0.145042	-0.36995	0.198616	0.58045	7.96677
SPINK1	child_BMI_17year_ALSPAC	Weighted median	7	-0.0252546	0.0549053	-0.132869	0.0823598	0.645541	7.96677
SPINK1	child_BMI_18year_ALSPAC	Inverse variance weighted	9	0.00721594	0.0328473	-0.0571648	0.0715967	0.826119	7.71747	8.7634	8	0.362647	8.71125
SPINK1	child_BMI_18year_ALSPAC	MR Egger	9	-0.138067	0.274782	-0.67664	0.400507	0.630763	7.71747
SPINK1	child_BMI_18year_ALSPAC	Weighted median	9	-0.00717285	0.044029	-0.0934696	0.0791239	0.870588	7.71747
SPINK2	child_BMI_3year_ALSPAC	Inverse variance weighted	5	0.0193098	0.0221977	-0.0241976	0.0628172	0.384354	5.38114	1.0201	4	0.906733	0
SPINK2	child_BMI_3year_ALSPAC	MR Egger	5	0.0160869	0.0475138	-0.0770401	0.109214	0.757243	5.38114
SPINK2	child_BMI_3year_ALSPAC	Weighted median	5	0.0240912	0.0303632	-0.0354206	0.0836031	0.427524	5.38114
SPINK2	child_BMI_5year_ALSPAC	Inverse variance weighted	6	0.0139671	0.0349634	-0.0545612	0.0824954	0.689542	4.84757	6.46881	5	0.263235	22.706
SPINK2	child_BMI_5year_ALSPAC	MR Egger	6	-0.150564	0.110293	-0.366737	0.0656097	0.243951	4.84757
SPINK2	child_BMI_5year_ALSPAC	Weighted median	6	-0.00912568	0.0462324	-0.0997413	0.0814899	0.843525	4.84757
SPINK2	child_BMI_6year_ALSPAC	Inverse variance weighted	5	0.0187479	0.0342463	-0.0483748	0.0858706	0.584074	5.31508	3.26475	4	0.514536	0
SPINK2	child_BMI_6year_ALSPAC	MR Egger	5	-0.107246	0.081537	-0.267058	0.0525668	0.279904	5.31508
SPINK2	child_BMI_6year_ALSPAC	Weighted median	5	0.00796167	0.373401	-0.723905	0.739828	0.982989	5.31508
SPINK2	child_BMI_7year_ALSPAC	Inverse variance weighted	6	0.0199943	0.0291978	-0.0372333	0.077222	0.493477	7.03501	3.5419	5	0.617058	0
SPINK2	child_BMI_7year_ALSPAC	MR Egger	6	-0.109183	0.0802116	-0.266397	0.0480322	0.245092	7.03501
SPINK2	child_BMI_7year_ALSPAC	Weighted median	6	0.00769139	0.0678531	-0.125301	0.140683	0.90975	7.03501
SPINK2	child_BMI_8year_ALSPAC	Inverse variance weighted	6	0.0463015	0.0447171	-0.041344	0.133947	0.300467	8.12531	4.36435	5	0.498236	0
SPINK2	child_BMI_8year_ALSPAC	MR Egger	6	0.0531768	0.166105	-0.27239	0.378743	0.764888	8.12531
SPINK2	child_BMI_8year_ALSPAC	Weighted median	6	0.0173794	0.0593693	-0.0989844	0.133743	0.769725	8.12531
SPINK2	child_BMI_10year_ALSPAC	Inverse variance weighted	11	0.0301397	0.0303518	-0.0293499	0.0896292	0.320705	10.4682	5.44219	10	0.859753	0
SPINK2	child_BMI_10year_ALSPAC	MR Egger	11	0.0285446	0.099928	-0.167314	0.224403	0.781611	10.4682
SPINK2	child_BMI_10year_ALSPAC	Weighted median	11	0.0161876	0.0415441	-0.0652388	0.097614	0.696796	10.4682
SPINK2	child_BMI_12year_ALSPAC	Inverse variance weighted	10	0.0320144	0.0311715	-0.0290818	0.0931106	0.304401	9.47495	5.82575	9	0.757224	0
SPINK2	child_BMI_12year_ALSPAC	MR Egger	10	-0.0428772	0.0829496	-0.205458	0.119704	0.619205	9.47495
SPINK2	child_BMI_12year_ALSPAC	Weighted median	10	0.00854946	0.0401135	-0.0700729	0.0871719	0.831224	9.47495
SPINK2	child_BMI_14year_ALSPAC	Inverse variance weighted	8	0.0347901	0.0304438	-0.0248797	0.09446	0.253136	10.6017	4.6204	7	0.706175	0
SPINK2	child_BMI_14year_ALSPAC	MR Egger	8	0.0362939	0.127843	-0.214279	0.286866	0.786034	10.6017
SPINK2	child_BMI_14year_ALSPAC	Weighted median	8	0.0172476	0.0399605	-0.0610751	0.0955702	0.666021	10.6017
SPINK2	child_BMI_15year_ALSPAC	Inverse variance weighted	8	0.0209341	0.0312108	-0.040239	0.0821072	0.50239	9.07494	6.93701	7	0.435468	0
SPINK2	child_BMI_15year_ALSPAC	MR Egger	8	0.00353541	0.117574	-0.226909	0.23398	0.976987	9.07494
SPINK2	child_BMI_15year_ALSPAC	Weighted median	8	0.0155828	0.0435157	-0.069708	0.100873	0.720272	9.07494
SPINK2	child_BMI_16year_ALSPAC	Inverse variance weighted	7	0.0177338	0.0456914	-0.0718214	0.107289	0.697927	9.48801	13.1447	6	0.0407946	54.3543
SPINK2	child_BMI_16year_ALSPAC	MR Egger	7	0.356206	0.203493	-0.0426408	0.755052	0.14044	9.48801
SPINK2	child_BMI_16year_ALSPAC	Weighted median	7	0.0154776	0.0429948	-0.0687922	0.0997474	0.718856	9.48801
SPINK2	child_BMI_17year_ALSPAC	Inverse variance weighted	7	0.0349294	0.0349878	-0.0336467	0.103505	0.318119	7.96677	4.25673	6	0.641978	0
SPINK2	child_BMI_17year_ALSPAC	MR Egger	7	0.0294457	0.119136	-0.204061	0.262952	0.814612	7.96677
SPINK2	child_BMI_17year_ALSPAC	Weighted median	7	0.0110966	0.0447193	-0.0765532	0.0987463	0.804027	7.96677
SPINK2	child_BMI_18year_ALSPAC	Inverse variance weighted	9	-0.00709608	0.0354467	-0.0765715	0.0623794	0.841332	7.71747	13.5093	8	0.095487	40.7815
SPINK2	child_BMI_18year_ALSPAC	MR Egger	9	-0.132915	0.297336	-0.715693	0.449863	0.668364	7.71747
SPINK2	child_BMI_18year_ALSPAC	Weighted median	9	0.0062295	0.0395055	-0.0712013	0.0836603	0.874704	7.71747
SPINK4	child_BMI_3year_ALSPAC	Inverse variance weighted	5	0.0527395	0.0329371	-0.0118172	0.117296	0.109328	5.38114	9.18115	4	0.0567276	56.4325
SPINK4	child_BMI_3year_ALSPAC	MR Egger	5	0.0636281	0.080697	-0.094538	0.221794	0.487979	5.38114
SPINK4	child_BMI_3year_ALSPAC	Weighted median	5	0.0230241	0.0372058	-0.0498991	0.0959474	0.536027	5.38114
SPINK4	child_BMI_5year_ALSPAC	Inverse variance weighted	6	0.0096054	0.0595151	-0.107044	0.126255	0.871783	4.84757	19.3986	5	0.00161967	74.2249
SPINK4	child_BMI_5year_ALSPAC	MR Egger	6	0.114899	0.231369	-0.338585	0.568383	0.645522	4.84757
SPINK4	child_BMI_5year_ALSPAC	Weighted median	6	-0.0127254	0.0562561	-0.122987	0.0975366	0.821042	4.84757
SPINK4	child_BMI_6year_ALSPAC	Inverse variance weighted	5	0.083558	0.0459775	-0.00655781	0.173674	0.0691606	5.31508	7.62033	4	0.106519	47.5089
SPINK4	child_BMI_6year_ALSPAC	MR Egger	5	0.0318316	0.122118	-0.207519	0.271182	0.81122	5.31508
SPINK4	child_BMI_6year_ALSPAC	Weighted median	5	0.061395	1.47439	-2.8284	2.95119	0.966785	5.31508
SPINK4	child_BMI_7year_ALSPAC	Inverse variance weighted	6	0.0247833	0.0291629	-0.032376	0.0819426	0.395423	7.03501	4.84426	5	0.435182	0
SPINK4	child_BMI_7year_ALSPAC	MR Egger	6	0.131699	0.0789095	-0.0229635	0.286362	0.170443	7.03501
SPINK4	child_BMI_7year_ALSPAC	Weighted median	6	0.0448856	0.0511276	-0.0553244	0.145096	0.37999	7.03501
SPINK4	child_BMI_8year_ALSPAC	Inverse variance weighted	6	0.0420631	0.0435566	-0.0433078	0.127434	0.334189	8.12531	2.92428	5	0.711658	0
SPINK4	child_BMI_8year_ALSPAC	MR Egger	6	-0.114653	0.154911	-0.418278	0.188972	0.500312	8.12531
SPINK4	child_BMI_8year_ALSPAC	Weighted median	6	0.0151063	0.0618919	-0.106202	0.136414	0.807172	8.12531
SPINK4	child_BMI_10year_ALSPAC	Inverse variance weighted	11	0.0657073	0.0317438	0.00348947	0.127925	0.0384593	10.4682	11.4062	10	0.326757	12.3286
SPINK4	child_BMI_10year_ALSPAC	MR Egger	11	0.16056	0.103957	-0.0431951	0.364316	0.156868	10.4682
SPINK4	child_BMI_10year_ALSPAC	Weighted median	11	0.0545832	0.0417588	-0.0272641	0.13643	0.191177	10.4682
SPINK4	child_BMI_12year_ALSPAC	Inverse variance weighted	10	0.0744396	0.0359849	0.00390909	0.14497	0.0385807	9.47495	12.5619	9	0.183454	28.3546
SPINK4	child_BMI_12year_ALSPAC	MR Egger	10	0.0897238	0.101631	-0.109473	0.288921	0.403071	9.47495
SPINK4	child_BMI_12year_ALSPAC	Weighted median	10	0.0440045	0.0433507	-0.0409629	0.128972	0.310067	9.47495
SPINK4	child_BMI_14year_ALSPAC	Inverse variance weighted	8	0.0633425	0.0359358	-0.00709164	0.133777	0.0779582	10.6017	10.1856	7	0.178296	31.2757
SPINK4	child_BMI_14year_ALSPAC	MR Egger	8	0.199238	0.147567	-0.0899932	0.488469	0.22567	10.6017
SPINK4	child_BMI_14year_ALSPAC	Weighted median	8	0.0479244	0.0407536	-0.0319526	0.127802	0.239613	10.6017
SPINK4	child_BMI_15year_ALSPAC	Inverse variance weighted	8	0.0214834	0.0303427	-0.0379883	0.080955	0.47893	9.07494	5.57183	7	0.590534	0
SPINK4	child_BMI_15year_ALSPAC	MR Egger	8	-0.102757	0.106898	-0.312277	0.106762	0.37354	9.07494
SPINK4	child_BMI_15year_ALSPAC	Weighted median	8	0.0326528	0.0410579	-0.0478207	0.113126	0.426447	9.07494
SPINK4	child_BMI_16year_ALSPAC	Inverse variance weighted	7	0.057618	0.0303356	-0.00183982	0.117076	0.0575183	9.48801	5.45295	6	0.487161	0
SPINK4	child_BMI_16year_ALSPAC	MR Egger	7	0.0459909	0.161631	-0.270806	0.362787	0.787403	9.48801
SPINK4	child_BMI_16year_ALSPAC	Weighted median	7	0.0581954	0.0407601	-0.0216944	0.138085	0.153363	9.48801
SPINK4	child_BMI_17year_ALSPAC	Inverse variance weighted	7	0.0239311	0.0343828	-0.0434591	0.0913213	0.486415	7.96677	1.53571	6	0.957087	0
SPINK4	child_BMI_17year_ALSPAC	MR Egger	7	0.0142502	0.11703	-0.215129	0.24363	0.907828	7.96677
SPINK4	child_BMI_17year_ALSPAC	Weighted median	7	0.0476161	0.0463794	-0.0432876	0.13852	0.304578	7.96677
SPINK4	child_BMI_18year_ALSPAC	Inverse variance weighted	9	0.0360289	0.0265989	-0.0161051	0.0881628	0.17557	7.71747	3.81785	8	0.873172	0
SPINK4	child_BMI_18year_ALSPAC	MR Egger	9	-0.0435228	0.212231	-0.459496	0.37245	0.843351	7.71747
SPINK4	child_BMI_18year_ALSPAC	Weighted median	9	0.0367544	0.0351662	-0.0321713	0.10568	0.295947	7.71747
SPINK5	child_BMI_3year_ALSPAC	Inverse variance weighted	5	-0.0219064	0.0505894	-0.121062	0.0772488	0.664997	5.38114	16.1705	4	0.00279866	75.2637
SPINK5	child_BMI_3year_ALSPAC	MR Egger	5	-0.0202537	0.124167	-0.263621	0.223114	0.880795	5.38114
SPINK5	child_BMI_3year_ALSPAC	Weighted median	5	0.00262607	0.0454147	-0.0863868	0.0916389	0.953889	5.38114
SPINK5	child_BMI_5year_ALSPAC	Inverse variance weighted	6	-0.0171192	0.0739152	-0.161993	0.127755	0.816844	4.84757	22.2706	5	0.000465069	77.5489
SPINK5	child_BMI_5year_ALSPAC	MR Egger	6	-0.147264	0.287211	-0.710196	0.415669	0.635151	4.84757
SPINK5	child_BMI_5year_ALSPAC	Weighted median	6	-0.0538172	0.061261	-0.173889	0.0662544	0.379678	4.84757
SPINK5	child_BMI_6year_ALSPAC	Inverse variance weighted	5	-0.0716599	0.0813812	-0.231167	0.0878472	0.378563	5.31508	17.7753	4	0.00136534	77.4968
SPINK5	child_BMI_6year_ALSPAC	MR Egger	5	-0.0945699	0.22339	-0.532414	0.343274	0.700564	5.31508
SPINK5	child_BMI_6year_ALSPAC	Weighted median	5	-0.0723356	1.35591	-2.72991	2.58524	0.957454	5.31508
SPINK5	child_BMI_7year_ALSPAC	Inverse variance weighted	6	-0.0406534	0.0647134	-0.167492	0.086185	0.529869	7.03501	18.9384	5	0.00197355	73.5987
SPINK5	child_BMI_7year_ALSPAC	MR Egger	6	-0.179504	0.184314	-0.54076	0.181752	0.385253	7.03501
SPINK5	child_BMI_7year_ALSPAC	Weighted median	6	-0.0651229	0.0645684	-0.191677	0.0614311	0.313172	7.03501
SPINK5	child_BMI_8year_ALSPAC	Inverse variance weighted	6	-0.170531	0.0573566	-0.28295	-0.058112	0.00294741	8.12531	6.45265	5	0.264631	22.5124
SPINK5	child_BMI_8year_ALSPAC	MR Egger	6	-0.12388	0.226676	-0.568165	0.320405	0.613774	8.12531
SPINK5	child_BMI_8year_ALSPAC	Weighted median	6	-0.115514	0.0804889	-0.273272	0.0422441	0.151243	8.12531
SPINK5	child_BMI_10year_ALSPAC	Inverse variance weighted	11	-0.103376	0.0628515	-0.226565	0.0198133	0.100019	10.4682	33.2793	10	0.000244456	69.9513
SPINK5	child_BMI_10year_ALSPAC	MR Egger	11	-0.314219	0.202951	-0.712003	0.0835658	0.15597	10.4682
SPINK5	child_BMI_10year_ALSPAC	Weighted median	11	-0.132613	0.0578059	-0.245913	-0.0193138	0.0217839	10.4682
SPINK5	child_BMI_12year_ALSPAC	Inverse variance weighted	10	-0.172156	0.0565889	-0.283071	-0.061242	0.00234835	9.47495	23.1227	9	0.00592659	61.0772
SPINK5	child_BMI_12year_ALSPAC	MR Egger	10	-0.177901	0.159995	-0.491491	0.135689	0.298469	9.47495
SPINK5	child_BMI_12year_ALSPAC	Weighted median	10	-0.161808	0.0571654	-0.273852	-0.0497637	0.00464723	9.47495
SPINK5	child_BMI_14year_ALSPAC	Inverse variance weighted	8	-0.155571	0.0403676	-0.234691	-0.0764506	0.000116269	10.6017	9.56649	7	0.214499	26.8279
SPINK5	child_BMI_14year_ALSPAC	MR Egger	8	-0.324708	0.16282	-0.643836	-0.0055804	0.0931627	10.6017
SPINK5	child_BMI_14year_ALSPAC	Weighted median	8	-0.138914	0.0525827	-0.241976	-0.0358521	0.00824611	10.6017
SPINK5	child_BMI_15year_ALSPAC	Inverse variance weighted	8	-0.138808	0.0351559	-0.207714	-0.0699026	7.86879e-05	9.07494	5.05534	7	0.653209	0
SPINK5	child_BMI_15year_ALSPAC	MR Egger	8	-0.156133	0.123537	-0.398265	0.0859987	0.253162	9.07494
SPINK5	child_BMI_15year_ALSPAC	Weighted median	8	-0.139456	0.0499567	-0.237371	-0.0415405	0.00524595	9.07494
SPINK5	child_BMI_16year_ALSPAC	Inverse variance weighted	7	-0.0975109	0.0717037	-0.23805	0.0430284	0.173857	9.48801	24.9474	6	0.000349199	75.9494
SPINK5	child_BMI_16year_ALSPAC	MR Egger	7	-0.226587	0.396524	-1.00377	0.550599	0.592432	9.48801
SPINK5	child_BMI_16year_ALSPAC	Weighted median	7	-0.0740794	0.0572762	-0.186341	0.038182	0.195883	9.48801
SPINK5	child_BMI_17year_ALSPAC	Inverse variance weighted	7	-0.108104	0.0690872	-0.243515	0.0273074	0.117644	7.96677	18.0286	6	0.00616112	66.7195
SPINK5	child_BMI_17year_ALSPAC	MR Egger	7	-0.233755	0.250763	-0.72525	0.257739	0.394033	7.96677
SPINK5	child_BMI_17year_ALSPAC	Weighted median	7	-0.18349	0.0646483	-0.310201	-0.0567793	0.00453572	7.96677
SPINK5	child_BMI_18year_ALSPAC	Inverse variance weighted	9	-0.0813079	0.0471662	-0.173754	0.0111379	0.0847332	7.71747	18.7285	8	0.0163812	57.2843
SPINK5	child_BMI_18year_ALSPAC	MR Egger	9	-0.508313	0.368162	-1.22991	0.213285	0.209851	7.71747
SPINK5	child_BMI_18year_ALSPAC	Weighted median	9	-0.0629408	0.0488017	-0.158592	0.0327106	0.197146	7.71747
SPINK6	child_BMI_3year_ALSPAC	Inverse variance weighted	5	-0.0222498	0.0252799	-0.0717985	0.0272988	0.378785	5.38114	4.01105	4	0.404512	0.27552
SPINK6	child_BMI_3year_ALSPAC	MR Egger	5	-0.0446312	0.0604378	-0.163089	0.0738269	0.513757	5.38114
SPINK6	child_BMI_3year_ALSPAC	Weighted median	5	-0.0149467	0.0358669	-0.0852458	0.0553524	0.676877	5.38114
SPINK6	child_BMI_5year_ALSPAC	Inverse variance weighted	6	0.0335071	0.0351192	-0.0353264	0.102341	0.340034	4.84757	3.41524	5	0.636249	0
SPINK6	child_BMI_5year_ALSPAC	MR Egger	6	-0.079992	0.125365	-0.325708	0.165724	0.558126	4.84757
SPINK6	child_BMI_5year_ALSPAC	Weighted median	6	0.0119035	0.0503114	-0.0867069	0.110514	0.81297	4.84757
SPINK6	child_BMI_6year_ALSPAC	Inverse variance weighted	5	0.0547	0.0387037	-0.0211594	0.130559	0.157568	5.31508	1.58143	4	0.812126	0
SPINK6	child_BMI_6year_ALSPAC	MR Egger	5	0.0580258	0.0922008	-0.122688	0.238739	0.573787	5.31508
SPINK6	child_BMI_6year_ALSPAC	Weighted median	5	0.0538919	0.198206	-0.334592	0.442376	0.7857	5.31508
SPINK6	child_BMI_7year_ALSPAC	Inverse variance weighted	6	0.0515825	0.0373143	-0.0215536	0.124719	0.166856	7.03501	6.26957	5	0.280865	20.2497
SPINK6	child_BMI_7year_ALSPAC	MR Egger	6	0.0848224	0.113233	-0.137114	0.306759	0.495447	7.03501
SPINK6	child_BMI_7year_ALSPAC	Weighted median	6	0.0607361	0.0710986	-0.0786172	0.200089	0.392966	7.03501
SPINK6	child_BMI_8year_ALSPAC	Inverse variance weighted	6	0.0616796	0.0506161	-0.0375279	0.160887	0.223005	8.12531	4.98206	5	0.418073	0
SPINK6	child_BMI_8year_ALSPAC	MR Egger	6	0.18405	0.19036	-0.189057	0.557156	0.38837	8.12531
SPINK6	child_BMI_8year_ALSPAC	Weighted median	6	0.098622	0.0704594	-0.0394784	0.236722	0.161603	8.12531
SPINK6	child_BMI_10year_ALSPAC	Inverse variance weighted	11	0.0295885	0.0448295	-0.0582772	0.117454	0.509238	10.4682	16.8506	10	0.0777355	40.655
SPINK6	child_BMI_10year_ALSPAC	MR Egger	11	0.247773	0.133713	-0.0143053	0.509851	0.0968849	10.4682
SPINK6	child_BMI_10year_ALSPAC	Weighted median	11	0.0696817	0.0492755	-0.0268983	0.166262	0.157326	10.4682
SPINK6	child_BMI_12year_ALSPAC	Inverse variance weighted	10	0.060389	0.0353877	-0.00897091	0.129749	0.0879157	9.47495	6.87368	9	0.650269	0
SPINK6	child_BMI_12year_ALSPAC	MR Egger	10	0.0611847	0.0943279	-0.123698	0.246067	0.534744	9.47495
SPINK6	child_BMI_12year_ALSPAC	Weighted median	10	0.0532619	0.0476266	-0.0400862	0.14661	0.263429	9.47495
SPINK6	child_BMI_14year_ALSPAC	Inverse variance weighted	8	0.0615357	0.0346159	-0.00631138	0.129383	0.0754574	10.6017	5.64761	7	0.581444	0
SPINK6	child_BMI_14year_ALSPAC	MR Egger	8	0.174934	0.141051	-0.101526	0.451393	0.261194	10.6017
SPINK6	child_BMI_14year_ALSPAC	Weighted median	8	0.0676137	0.0462211	-0.0229797	0.158207	0.143514	10.6017
SPINK6	child_BMI_15year_ALSPAC	Inverse variance weighted	8	0.0685892	0.0352573	-0.000515043	0.137694	0.0517278	9.07494	6.80543	7	0.449415	0
SPINK6	child_BMI_15year_ALSPAC	MR Egger	8	0.203274	0.124179	-0.0401176	0.446665	0.152758	9.07494
SPINK6	child_BMI_15year_ALSPAC	Weighted median	8	0.0759269	0.0479009	-0.0179589	0.169813	0.112947	9.07494
SPINK6	child_BMI_16year_ALSPAC	Inverse variance weighted	7	0.0496077	0.049922	-0.0482394	0.147455	0.320367	9.48801	12.0283	6	0.0613406	50.1176
SPINK6	child_BMI_16year_ALSPAC	MR Egger	7	-0.0316438	0.276571	-0.573724	0.510436	0.913362	9.48801
SPINK6	child_BMI_16year_ALSPAC	Weighted median	7	0.0647428	0.0483808	-0.0300835	0.159569	0.180834	9.48801
SPINK6	child_BMI_17year_ALSPAC	Inverse variance weighted	7	0.0869194	0.0399539	0.00860979	0.165229	0.0295932	7.96677	2.78086	6	0.835806	0
SPINK6	child_BMI_17year_ALSPAC	MR Egger	7	0.0989316	0.135965	-0.167559	0.365423	0.499472	7.96677
SPINK6	child_BMI_17year_ALSPAC	Weighted median	7	0.0749289	0.0561003	-0.0350276	0.184885	0.181672	7.96677
SPINK6	child_BMI_18year_ALSPAC	Inverse variance weighted	9	0.0386662	0.0458123	-0.0511258	0.128458	0.398661	7.71747	17.5803	8	0.0246028	54.4945
SPINK6	child_BMI_18year_ALSPAC	MR Egger	9	0.242824	0.383144	-0.508138	0.993785	0.546376	7.71747
SPINK6	child_BMI_18year_ALSPAC	Weighted median	9	0.0661713	0.0488937	-0.0296603	0.162003	0.175937	7.71747
SPINK8	child_BMI_3year_ALSPAC	Inverse variance weighted	5	-0.0501857	0.0268175	-0.102748	0.00237655	0.0612923	5.38114	3.40258	4	0.492845	0
SPINK8	child_BMI_3year_ALSPAC	MR Egger	5	-0.0385059	0.0602978	-0.15669	0.0796777	0.568497	5.38114
SPINK8	child_BMI_3year_ALSPAC	Weighted median	5	-0.0384034	0.0411583	-0.119074	0.0422668	0.350786	5.38114
SPINK8	child_BMI_5year_ALSPAC	Inverse variance weighted	6	-0.0635687	0.0462884	-0.154294	0.0271566	0.169653	4.84757	7.70375	5	0.173336	35.0965
SPINK8	child_BMI_5year_ALSPAC	MR Egger	6	-0.0753669	0.184911	-0.437792	0.287058	0.704449	4.84757
SPINK8	child_BMI_5year_ALSPAC	Weighted median	6	-0.071277	0.0615478	-0.191911	0.0493567	0.246833	4.84757
SPINK8	child_BMI_6year_ALSPAC	Inverse variance weighted	5	-0.0934767	0.0668101	-0.224424	0.037471	0.161771	5.31508	10.5489	4	0.0321306	62.0812
SPINK8	child_BMI_6year_ALSPAC	MR Egger	5	-0.161489	0.178627	-0.511598	0.188621	0.432607	5.31508
SPINK8	child_BMI_6year_ALSPAC	Weighted median	5	-0.120494	0.43393	-0.970997	0.730009	0.781257	5.31508
SPINK8	child_BMI_7year_ALSPAC	Inverse variance weighted	6	-0.0945602	0.0354155	-0.163975	-0.0251459	0.00758457	7.03501	2.73541	5	0.740698	0
SPINK8	child_BMI_7year_ALSPAC	MR Egger	6	-0.157491	0.0973178	-0.348234	0.0332517	0.180905	7.03501
SPINK8	child_BMI_7year_ALSPAC	Weighted median	6	-0.117326	0.0583569	-0.231705	-0.00294648	0.0443793	7.03501
SPINK8	child_BMI_8year_ALSPAC	Inverse variance weighted	6	-0.136143	0.0537087	-0.241412	-0.0308735	0.0112501	8.12531	2.29076	5	0.807624	0
SPINK8	child_BMI_8year_ALSPAC	MR Egger	6	-0.333803	0.190633	-0.707444	0.0398379	0.154831	8.12531
SPINK8	child_BMI_8year_ALSPAC	Weighted median	6	-0.154798	0.0745836	-0.300982	-0.00861396	0.0379408	8.12531
SPINK8	child_BMI_10year_ALSPAC	Inverse variance weighted	11	-0.094476	0.0416467	-0.176104	-0.0128485	0.023298	10.4682	12.904	10	0.229089	22.5047
SPINK8	child_BMI_10year_ALSPAC	MR Egger	11	-0.284439	0.126776	-0.53292	-0.0359586	0.051536	10.4682
SPINK8	child_BMI_10year_ALSPAC	Weighted median	11	-0.120441	0.0512227	-0.220838	-0.0200444	0.018707	10.4682
SPINK8	child_BMI_12year_ALSPAC	Inverse variance weighted	10	-0.122983	0.0375674	-0.196615	-0.0493505	0.00106167	9.47495	5.31832	9	0.805724	0
SPINK8	child_BMI_12year_ALSPAC	MR Egger	10	-0.174712	0.100146	-0.370998	0.0215746	0.119213	9.47495
SPINK8	child_BMI_12year_ALSPAC	Weighted median	10	-0.141034	0.0528445	-0.24461	-0.0374591	0.00761101	9.47495
SPINK8	child_BMI_14year_ALSPAC	Inverse variance weighted	8	-0.113986	0.0367462	-0.186009	-0.0419636	0.00192227	10.6017	4.33894	7	0.740015	0
SPINK8	child_BMI_14year_ALSPAC	MR Egger	8	-0.341062	0.149753	-0.634577	-0.0475461	0.0630158	10.6017
SPINK8	child_BMI_14year_ALSPAC	Weighted median	8	-0.106866	0.0507327	-0.206302	-0.00743009	0.0351648	10.6017
SPINK8	child_BMI_15year_ALSPAC	Inverse variance weighted	8	-0.056694	0.0374272	-0.130051	0.0166633	0.129828	9.07494	5.08676	7	0.649376	0
SPINK8	child_BMI_15year_ALSPAC	MR Egger	8	-0.0124423	0.131782	-0.270734	0.24585	0.927853	9.07494
SPINK8	child_BMI_15year_ALSPAC	Weighted median	8	-0.0770607	0.0508589	-0.176744	0.0226228	0.129725	9.07494
SPINK8	child_BMI_16year_ALSPAC	Inverse variance weighted	7	-0.0849275	0.0374245	-0.158279	-0.0115756	0.0232498	9.48801	4.69864	6	0.583004	0
SPINK8	child_BMI_16year_ALSPAC	MR Egger	7	-0.274916	0.190995	-0.649267	0.0994355	0.209579	9.48801
SPINK8	child_BMI_16year_ALSPAC	Weighted median	7	-0.106675	0.0504381	-0.205534	-0.00781615	0.0344329	9.48801
SPINK8	child_BMI_17year_ALSPAC	Inverse variance weighted	7	-0.0768994	0.043358	-0.161881	0.00808237	0.076131	7.96677	6.271	6	0.393528	4.32144
SPINK8	child_BMI_17year_ALSPAC	MR Egger	7	-0.166227	0.156113	-0.472208	0.139754	0.335667	7.96677
SPINK8	child_BMI_17year_ALSPAC	Weighted median	7	-0.0871237	0.0565506	-0.197963	0.0237155	0.123406	7.96677
SPINK8	child_BMI_18year_ALSPAC	Inverse variance weighted	9	-0.0473008	0.0328022	-0.111593	0.0169914	0.149301	7.71747	7.02161	8	0.534302	0
SPINK8	child_BMI_18year_ALSPAC	MR Egger	9	0.11032	0.261763	-0.402735	0.623374	0.686067	7.71747
SPINK8	child_BMI_18year_ALSPAC	Weighted median	9	-0.0753787	0.0460401	-0.165617	0.0148599	0.10158	7.71747
SPINT1	child_BMI_3year_ALSPAC	Inverse variance weighted	5	-0.0620641	0.0265923	-0.114185	-0.00994315	0.0196004	5.38114	1.29865	4	0.861605	0
SPINT1	child_BMI_3year_ALSPAC	MR Egger	5	-0.111119	0.0564845	-0.221829	-0.000409588	0.143832	5.38114
SPINT1	child_BMI_3year_ALSPAC	Weighted median	5	-0.0668843	0.0384902	-0.142325	0.0085565	0.0822643	5.38114
SPINT1	child_BMI_5year_ALSPAC	Inverse variance weighted	6	0.0234085	0.0674324	-0.108759	0.155576	0.728485	4.84757	16.5799	5	0.00536942	69.843
SPINT1	child_BMI_5year_ALSPAC	MR Egger	6	0.0345407	0.269246	-0.493182	0.562264	0.904114	4.84757
SPINT1	child_BMI_5year_ALSPAC	Weighted median	6	-0.0217137	0.0600703	-0.139452	0.0960241	0.717747	4.84757
SPINT1	child_BMI_6year_ALSPAC	Inverse variance weighted	5	-0.0619209	0.107668	-0.27295	0.149109	0.565218	5.31508	27.7791	4	1.38272e-05	85.6007
SPINT1	child_BMI_6year_ALSPAC	MR Egger	5	-0.26129	0.267686	-0.785955	0.263376	0.401002	5.31508
SPINT1	child_BMI_6year_ALSPAC	Weighted median	5	-0.0856796	1.1011	-2.24384	2.07248	0.937977	5.31508
SPINT1	child_BMI_7year_ALSPAC	Inverse variance weighted	6	-0.0405387	0.058923	-0.156028	0.0749504	0.491456	7.03501	14.0245	5	0.0154543	64.3482
SPINT1	child_BMI_7year_ALSPAC	MR Egger	6	-0.271893	0.131734	-0.530091	-0.0136955	0.107966	7.03501
SPINT1	child_BMI_7year_ALSPAC	Weighted median	6	-0.0544114	0.0665669	-0.184883	0.0760598	0.413703	7.03501
SPINT1	child_BMI_8year_ALSPAC	Inverse variance weighted	6	-0.102281	0.0533641	-0.206875	0.00231252	0.0552805	8.12531	3.24946	5	0.661587	0
SPINT1	child_BMI_8year_ALSPAC	MR Egger	6	-0.0268522	0.189673	-0.39861	0.344906	0.894263	8.12531
SPINT1	child_BMI_8year_ALSPAC	Weighted median	6	-0.0642712	0.0762982	-0.213816	0.0852733	0.399582	8.12531
SPINT1	child_BMI_10year_ALSPAC	Inverse variance weighted	11	-0.0589258	0.0520193	-0.160884	0.043032	0.257311	10.4682	20.3999	10	0.0256895	50.9801
SPINT1	child_BMI_10year_ALSPAC	MR Egger	11	-0.201959	0.171649	-0.538391	0.134472	0.269542	10.4682
SPINT1	child_BMI_10year_ALSPAC	Weighted median	11	-0.0798668	0.0531066	-0.183956	0.0242222	0.132609	10.4682
SPINT1	child_BMI_12year_ALSPAC	Inverse variance weighted	10	-0.140184	0.0431425	-0.224743	-0.0556242	0.00115684	9.47495	12.0277	9	0.211752	25.1728
SPINT1	child_BMI_12year_ALSPAC	MR Egger	10	-0.0986806	0.120967	-0.335776	0.138415	0.438247	9.47495
SPINT1	child_BMI_12year_ALSPAC	Weighted median	10	-0.1202	0.052878	-0.223841	-0.0165592	0.0230166	9.47495
SPINT1	child_BMI_14year_ALSPAC	Inverse variance weighted	8	-0.091442	0.0365023	-0.162986	-0.0198975	0.0122416	10.6017	3.90576	7	0.790566	0
SPINT1	child_BMI_14year_ALSPAC	MR Egger	8	-0.0512461	0.148776	-0.342847	0.240355	0.742259	10.6017
SPINT1	child_BMI_14year_ALSPAC	Weighted median	8	-0.0925263	0.048699	-0.187976	0.00292374	0.057438	10.6017
SPINT1	child_BMI_15year_ALSPAC	Inverse variance weighted	8	-0.0845711	0.0379613	-0.158975	-0.010167	0.0258922	9.07494	7.28445	7	0.399876	3.90493
SPINT1	child_BMI_15year_ALSPAC	MR Egger	8	0.0997662	0.131037	-0.157066	0.356598	0.475292	9.07494
SPINT1	child_BMI_15year_ALSPAC	Weighted median	8	-0.097445	0.0505979	-0.196617	0.00172692	0.0541207	9.07494
SPINT1	child_BMI_16year_ALSPAC	Inverse variance weighted	7	-0.0624626	0.0598006	-0.179672	0.0547467	0.296248	9.48801	15.5276	6	0.0165269	61.3592
SPINT1	child_BMI_16year_ALSPAC	MR Egger	7	-0.154144	0.331749	-0.804372	0.496084	0.661719	9.48801
SPINT1	child_BMI_16year_ALSPAC	Weighted median	7	-0.0220344	0.0505533	-0.121119	0.07705	0.662935	9.48801
SPINT1	child_BMI_17year_ALSPAC	Inverse variance weighted	7	-0.11556	0.0421279	-0.198131	-0.0329894	0.00608662	7.96677	2.6046	6	0.856582	0
SPINT1	child_BMI_17year_ALSPAC	MR Egger	7	-0.0752948	0.143367	-0.356294	0.205705	0.621899	7.96677
SPINT1	child_BMI_17year_ALSPAC	Weighted median	7	-0.117546	0.0589102	-0.23301	-0.00208202	0.0460056	7.96677
SPINT1	child_BMI_18year_ALSPAC	Inverse variance weighted	9	-0.0392223	0.0331592	-0.104214	0.0257698	0.23687	7.71747	8.28309	8	0.406317	3.41769
SPINT1	child_BMI_18year_ALSPAC	MR Egger	9	-0.102738	0.281765	-0.654998	0.449521	0.726158	7.71747
SPINT1	child_BMI_18year_ALSPAC	Weighted median	9	-0.0162205	0.0472999	-0.108928	0.0764873	0.731651	7.71747
SPINT2	child_BMI_3year_ALSPAC	Inverse variance weighted	5	0.0112636	0.0264471	-0.0405727	0.0631	0.670187	5.38114	1.14423	4	0.887193	0
SPINT2	child_BMI_3year_ALSPAC	MR Egger	5	0.0188657	0.056278	-0.0914392	0.129171	0.759529	5.38114
SPINT2	child_BMI_3year_ALSPAC	Weighted median	5	0.00466857	0.0353047	-0.0645286	0.0738657	0.894797	5.38114
SPINT2	child_BMI_5year_ALSPAC	Inverse variance weighted	6	-0.032613	0.0377412	-0.106586	0.0413597	0.38752	4.84757	5.26019	5	0.384959	4.94634
SPINT2	child_BMI_5year_ALSPAC	MR Egger	6	-0.0839442	0.148377	-0.374763	0.206874	0.601792	4.84757
SPINT2	child_BMI_5year_ALSPAC	Weighted median	6	-0.016324	0.0523597	-0.118949	0.086301	0.755218	4.84757
SPINT2	child_BMI_6year_ALSPAC	Inverse variance weighted	5	-0.0759207	0.0406111	-0.155519	0.00367709	0.0615594	5.31508	1.97563	4	0.740242	0
SPINT2	child_BMI_6year_ALSPAC	MR Egger	5	-0.160044	0.0967475	-0.349669	0.0295809	0.196651	5.31508
SPINT2	child_BMI_6year_ALSPAC	Weighted median	5	-0.101865	0.308835	-0.707183	0.503452	0.741523	5.31508
SPINT2	child_BMI_7year_ALSPAC	Inverse variance weighted	6	-0.010985	0.0527512	-0.114377	0.0924074	0.83504	7.03501	11.3918	5	0.0441419	56.1088
SPINT2	child_BMI_7year_ALSPAC	MR Egger	6	-0.228976	0.112117	-0.448725	-0.00922768	0.110653	7.03501
SPINT2	child_BMI_7year_ALSPAC	Weighted median	6	0.0535459	0.0652051	-0.0742561	0.181348	0.411537	7.03501
SPINT2	child_BMI_8year_ALSPAC	Inverse variance weighted	6	-0.0533568	0.0661285	-0.182969	0.076255	0.419744	8.12531	7.76944	5	0.169408	35.6453
SPINT2	child_BMI_8year_ALSPAC	MR Egger	6	0.0182417	0.260153	-0.491658	0.528142	0.947464	8.12531
SPINT2	child_BMI_8year_ALSPAC	Weighted median	6	-0.0203431	0.0731337	-0.163685	0.122999	0.780888	8.12531
SPINT2	child_BMI_10year_ALSPAC	Inverse variance weighted	11	0.00536796	0.0421384	-0.0772233	0.0879592	0.898633	10.4682	13.56	10	0.194025	26.2535
SPINT2	child_BMI_10year_ALSPAC	MR Egger	11	0.0271333	0.144704	-0.256486	0.310753	0.85542	10.4682
SPINT2	child_BMI_10year_ALSPAC	Weighted median	11	0.00385855	0.0494556	-0.0930743	0.100791	0.937812	10.4682
SPINT2	child_BMI_12year_ALSPAC	Inverse variance weighted	10	0.00197569	0.045996	-0.0881765	0.0921279	0.965739	9.47495	13.8378	9	0.128212	34.9609
SPINT2	child_BMI_12year_ALSPAC	MR Egger	10	-0.0224349	0.12974	-0.276725	0.231855	0.867007	9.47495
SPINT2	child_BMI_12year_ALSPAC	Weighted median	10	0.000827899	0.0525468	-0.102164	0.10382	0.987429	9.47495
SPINT2	child_BMI_14year_ALSPAC	Inverse variance weighted	8	0.00266401	0.0498813	-0.0951034	0.100431	0.957408	10.6017	13.2351	7	0.0665827	47.1104
SPINT2	child_BMI_14year_ALSPAC	MR Egger	8	0.097898	0.216173	-0.3258	0.521596	0.666557	10.6017
SPINT2	child_BMI_14year_ALSPAC	Weighted median	8	-0.00153546	0.0482429	-0.0960916	0.0930206	0.974609	10.6017
SPINT2	child_BMI_15year_ALSPAC	Inverse variance weighted	8	-0.0172089	0.0641831	-0.143008	0.10859	0.788605	9.07494	21.1265	7	0.00358733	66.8663
SPINT2	child_BMI_15year_ALSPAC	MR Egger	8	0.265917	0.211919	-0.149445	0.681279	0.256212	9.07494
SPINT2	child_BMI_15year_ALSPAC	Weighted median	8	0.0103963	0.0535466	-0.0945551	0.115348	0.846056	9.07494
SPINT2	child_BMI_16year_ALSPAC	Inverse variance weighted	7	0.0177348	0.0369393	-0.0546662	0.0901357	0.631152	9.48801	1.3784	6	0.967159	0
SPINT2	child_BMI_16year_ALSPAC	MR Egger	7	-0.042464	0.188547	-0.412016	0.327088	0.830726	9.48801
SPINT2	child_BMI_16year_ALSPAC	Weighted median	7	0.00785103	0.0467404	-0.0837602	0.0994622	0.866606	9.48801
SPINT2	child_BMI_17year_ALSPAC	Inverse variance weighted	7	0.0460417	0.0428248	-0.0378949	0.129978	0.282322	7.96677	6.27783	6	0.392797	4.42564
SPINT2	child_BMI_17year_ALSPAC	MR Egger	7	-0.200864	0.142483	-0.480131	0.0784026	0.217678	7.96677
SPINT2	child_BMI_17year_ALSPAC	Weighted median	7	0.0354033	0.0573962	-0.0770932	0.1479	0.537351	7.96677
SPINT2	child_BMI_18year_ALSPAC	Inverse variance weighted	9	0.00945288	0.0400595	-0.0690637	0.0879695	0.813455	7.71747	12.243	8	0.140687	34.6565
SPINT2	child_BMI_18year_ALSPAC	MR Egger	9	0.00247095	0.34178	-0.667417	0.672359	0.994433	7.71747
SPINT2	child_BMI_18year_ALSPAC	Weighted median	9	0.0095401	0.0446393	-0.0779529	0.0970331	0.830769	7.71747
SPINT3	child_BMI_3year_ALSPAC	Inverse variance weighted	5	-0.0238405	0.018666	-0.0604258	0.0127448	0.201526	5.38114	4.84085	4	0.304021	17.3698
SPINT3	child_BMI_3year_ALSPAC	MR Egger	5	-0.0268308	0.0458984	-0.116792	0.06313	0.599893	5.38114
SPINT3	child_BMI_3year_ALSPAC	Weighted median	5	-0.00362664	0.0245681	-0.05178	0.0445267	0.882646	5.38114
SPINT3	child_BMI_5year_ALSPAC	Inverse variance weighted	6	-0.0191806	0.0235803	-0.065398	0.0270368	0.41598	4.84757	1.39931	5	0.924389	0
SPINT3	child_BMI_5year_ALSPAC	MR Egger	6	0.0355806	0.0842264	-0.129503	0.200664	0.694422	4.84757
SPINT3	child_BMI_5year_ALSPAC	Weighted median	6	-0.0135088	0.0324148	-0.0770418	0.0500242	0.676863	4.84757
SPINT3	child_BMI_6year_ALSPAC	Inverse variance weighted	5	0.0329955	0.0508692	-0.0667081	0.132699	0.516575	5.31508	15.3271	4	0.0040687	73.9025
SPINT3	child_BMI_6year_ALSPAC	MR Egger	5	-0.123817	0.0981302	-0.316152	0.0685183	0.296215	5.31508
SPINT3	child_BMI_6year_ALSPAC	Weighted median	5	-0.00217788	0.0964292	-0.191179	0.186823	0.981981	5.31508
SPINT3	child_BMI_7year_ALSPAC	Inverse variance weighted	6	0.00415526	0.0223816	-0.0397127	0.0480232	0.852715	7.03501	4.06722	5	0.539779	0
SPINT3	child_BMI_7year_ALSPAC	MR Egger	6	-0.08041	0.0614777	-0.200906	0.0400862	0.260991	7.03501
SPINT3	child_BMI_7year_ALSPAC	Weighted median	6	-0.0161162	0.106915	-0.22567	0.193438	0.880182	7.03501
SPINT3	child_BMI_8year_ALSPAC	Inverse variance weighted	6	0.00155378	0.0404694	-0.0777662	0.0808737	0.969374	8.12531	7.09452	5	0.213705	29.523
SPINT3	child_BMI_8year_ALSPAC	MR Egger	6	0.213635	0.120603	-0.0227474	0.450017	0.151195	8.12531
SPINT3	child_BMI_8year_ALSPAC	Weighted median	6	-0.0269018	0.0505605	-0.126	0.0721968	0.594677	8.12531
SPINT3	child_BMI_10year_ALSPAC	Inverse variance weighted	11	-0.0092929	0.026792	-0.0618052	0.0432194	0.728701	10.4682	13.3512	10	0.204695	25.1002
SPINT3	child_BMI_10year_ALSPAC	MR Egger	11	-0.0475545	0.091094	-0.226099	0.13099	0.614247	10.4682
SPINT3	child_BMI_10year_ALSPAC	Weighted median	11	-0.0240263	0.0309921	-0.0847707	0.0367181	0.438198	10.4682
SPINT3	child_BMI_12year_ALSPAC	Inverse variance weighted	10	0.00751035	0.0292769	-0.0498725	0.0648932	0.797543	9.47495	13.6694	9	0.13458	34.1596
SPINT3	child_BMI_12year_ALSPAC	MR Egger	10	0.0377477	0.0819542	-0.122882	0.198378	0.657351	9.47495
SPINT3	child_BMI_12year_ALSPAC	Weighted median	10	-0.00628588	0.0356352	-0.0761309	0.0635592	0.859983	9.47495
SPINT3	child_BMI_14year_ALSPAC	Inverse variance weighted	8	0.00542345	0.0267051	-0.0469186	0.0577655	0.839067	10.6017	9.24241	7	0.235717	24.2622
SPINT3	child_BMI_14year_ALSPAC	MR Egger	8	0.00922475	0.117539	-0.221152	0.239601	0.939996	10.6017
SPINT3	child_BMI_14year_ALSPAC	Weighted median	8	-0.0215925	0.0318786	-0.0840745	0.0408895	0.498193	10.6017
SPINT3	child_BMI_15year_ALSPAC	Inverse variance weighted	8	-0.000268752	0.0236777	-0.046677	0.0461395	0.990944	9.07494	6.9825	7	0.430704	0
SPINT3	child_BMI_15year_ALSPAC	MR Egger	8	0.0984141	0.0834584	-0.0651643	0.261993	0.282955	9.07494
SPINT3	child_BMI_15year_ALSPAC	Weighted median	8	-0.0196805	0.0323829	-0.083151	0.0437901	0.543359	9.07494
SPINT3	child_BMI_16year_ALSPAC	Inverse variance weighted	7	-0.02191	0.0236702	-0.0683036	0.0244836	0.354635	9.48801	2.41039	6	0.878358	0
SPINT3	child_BMI_16year_ALSPAC	MR Egger	7	-0.154706	0.1208	-0.391475	0.0820617	0.256493	9.48801
SPINT3	child_BMI_16year_ALSPAC	Weighted median	7	-0.0245852	0.0307705	-0.0848955	0.0357251	0.4243	9.48801
SPINT3	child_BMI_17year_ALSPAC	Inverse variance weighted	7	-0.0155122	0.0383272	-0.0906336	0.0596092	0.685675	7.96677	12.2504	6	0.0566108	51.0219
SPINT3	child_BMI_17year_ALSPAC	MR Egger	7	-0.0420117	0.142341	-0.321001	0.236977	0.779744	7.96677
SPINT3	child_BMI_17year_ALSPAC	Weighted median	7	-0.0319375	0.0378692	-0.106161	0.0422861	0.399025	7.96677
SPINT3	child_BMI_18year_ALSPAC	Inverse variance weighted	9	-0.00246784	0.0207512	-0.0431401	0.0382045	0.905335	7.71747	5.89506	8	0.658986	0
SPINT3	child_BMI_18year_ALSPAC	MR Egger	9	-0.111931	0.165581	-0.436471	0.212608	0.520748	7.71747
SPINT3	child_BMI_18year_ALSPAC	Weighted median	9	-0.0162946	0.0289962	-0.0731271	0.0405379	0.574146	7.71747
SPOCK1	child_BMI_3year_ALSPAC	Inverse variance weighted	5	-0.0429584	0.026415	-0.0947317	0.00881497	0.103888	5.38114	1.5408	4	0.81939	0
SPOCK1	child_BMI_3year_ALSPAC	MR Egger	5	-0.0286901	0.0560978	-0.138642	0.0812615	0.644313	5.38114
SPOCK1	child_BMI_3year_ALSPAC	Weighted median	5	-0.0392419	0.0376785	-0.113092	0.034608	0.297647	5.38114
SPOCK1	child_BMI_5year_ALSPAC	Inverse variance weighted	6	-0.0579543	0.0674726	-0.190201	0.074292	0.390378	4.84757	16.8943	5	0.00470468	70.4042
SPOCK1	child_BMI_5year_ALSPAC	MR Egger	6	-0.158493	0.264696	-0.677296	0.36031	0.581583	4.84757
SPOCK1	child_BMI_5year_ALSPAC	Weighted median	6	-0.0204088	0.0638033	-0.145463	0.104646	0.749066	4.84757
SPOCK1	child_BMI_6year_ALSPAC	Inverse variance weighted	5	0.0755109	0.0660055	-0.0538598	0.204882	0.252619	5.31508	10.6567	4	0.0307058	62.4649
SPOCK1	child_BMI_6year_ALSPAC	MR Egger	5	-0.0508841	0.162762	-0.369898	0.26813	0.775035	5.31508
SPOCK1	child_BMI_6year_ALSPAC	Weighted median	5	0.040997	0.117729	-0.189751	0.271745	0.727665	5.31508
SPOCK1	child_BMI_7year_ALSPAC	Inverse variance weighted	6	0.0214156	0.047612	-0.0719038	0.114735	0.652858	7.03501	9.34301	5	0.0961403	46.4841
SPOCK1	child_BMI_7year_ALSPAC	MR Egger	6	0.0427095	0.145797	-0.243053	0.328472	0.784138	7.03501
SPOCK1	child_BMI_7year_ALSPAC	Weighted median	6	0.026413	0.106689	-0.182698	0.235524	0.804468	7.03501
SPOCK1	child_BMI_8year_ALSPAC	Inverse variance weighted	6	-0.0551119	0.0528877	-0.158772	0.0485479	0.297386	8.12531	3.49006	5	0.624892	0
SPOCK1	child_BMI_8year_ALSPAC	MR Egger	6	0.172584	0.187672	-0.195253	0.540421	0.409817	8.12531
SPOCK1	child_BMI_8year_ALSPAC	Weighted median	6	-0.0358252	0.0714257	-0.17582	0.104169	0.615968	8.12531
SPOCK1	child_BMI_10year_ALSPAC	Inverse variance weighted	11	-0.0827196	0.0361138	-0.153503	-0.0119366	0.0219908	10.4682	8.30274	10	0.599292	0
SPOCK1	child_BMI_10year_ALSPAC	MR Egger	11	0.0700061	0.117813	-0.160907	0.300919	0.567003	10.4682
SPOCK1	child_BMI_10year_ALSPAC	Weighted median	11	-0.0589231	0.0472036	-0.151442	0.0335959	0.21193	10.4682
SPOCK1	child_BMI_12year_ALSPAC	Inverse variance weighted	10	-0.0329979	0.058994	-0.148626	0.0826303	0.575927	9.47495	22.8742	9	0.00648501	60.6544
SPOCK1	child_BMI_12year_ALSPAC	MR Egger	10	0.0329661	0.164874	-0.290187	0.356119	0.846511	9.47495
SPOCK1	child_BMI_12year_ALSPAC	Weighted median	10	-0.0426637	0.0546286	-0.149736	0.0644083	0.434816	9.47495
SPOCK1	child_BMI_14year_ALSPAC	Inverse variance weighted	8	-0.0790748	0.0362017	-0.15003	-0.00811945	0.0289414	10.6017	5.80274	7	0.562963	0
SPOCK1	child_BMI_14year_ALSPAC	MR Egger	8	0.0282287	0.147483	-0.260837	0.317295	0.854522	10.6017
SPOCK1	child_BMI_14year_ALSPAC	Weighted median	8	-0.0654689	0.0514882	-0.166386	0.0354479	0.203539	10.6017
SPOCK1	child_BMI_15year_ALSPAC	Inverse variance weighted	8	-0.0633452	0.0397772	-0.141309	0.0146181	0.111272	9.07494	8.15134	7	0.319438	14.1246
SPOCK1	child_BMI_15year_ALSPAC	MR Egger	8	0.0673979	0.14026	-0.207513	0.342308	0.647876	9.07494
SPOCK1	child_BMI_15year_ALSPAC	Weighted median	8	-0.0387875	0.0531602	-0.142981	0.0654064	0.465613	9.07494
SPOCK1	child_BMI_16year_ALSPAC	Inverse variance weighted	7	-0.0256315	0.0710334	-0.164857	0.113594	0.718221	9.48801	22.2807	6	0.00107692	73.0708
SPOCK1	child_BMI_16year_ALSPAC	MR Egger	7	-0.468692	0.342265	-1.13953	0.202147	0.229182	9.48801
SPOCK1	child_BMI_16year_ALSPAC	Weighted median	7	-0.0604728	0.0517669	-0.161936	0.0409903	0.242736	9.48801
SPOCK1	child_BMI_17year_ALSPAC	Inverse variance weighted	7	-0.0666093	0.0417862	-0.14851	0.0152916	0.110925	7.96677	5.97565	6	0.425924	0
SPOCK1	child_BMI_17year_ALSPAC	MR Egger	7	0.138071	0.142234	-0.140708	0.41685	0.376268	7.96677
SPOCK1	child_BMI_17year_ALSPAC	Weighted median	7	-0.0425948	0.0574664	-0.155229	0.0700393	0.458564	7.96677
SPOCK1	child_BMI_18year_ALSPAC	Inverse variance weighted	9	-0.0702322	0.0395576	-0.147765	0.00730077	0.0758253	7.71747	11.9812	8	0.152043	33.229
SPOCK1	child_BMI_18year_ALSPAC	MR Egger	9	0.32739	0.301307	-0.263172	0.917952	0.313223	7.71747
SPOCK1	child_BMI_18year_ALSPAC	Weighted median	9	-0.0560511	0.0512153	-0.156433	0.0443309	0.27377	7.71747
SPON1	child_BMI_3year_ALSPAC	Inverse variance weighted	5	-0.00330713	0.0297898	-0.0616951	0.0550809	0.911604	5.38114	5.79472	4	0.215012	30.9716
SPON1	child_BMI_3year_ALSPAC	MR Egger	5	-0.00850641	0.0731035	-0.151789	0.134776	0.914719	5.38114
SPON1	child_BMI_3year_ALSPAC	Weighted median	5	-0.00360269	0.0407299	-0.0834333	0.0762279	0.929517	5.38114
SPON1	child_BMI_5year_ALSPAC	Inverse variance weighted	6	-0.0588891	0.044054	-0.145235	0.0274568	0.181305	4.84757	8.1757	5	0.146815	38.8431
SPON1	child_BMI_5year_ALSPAC	MR Egger	6	-0.148416	0.169675	-0.48098	0.184147	0.43111	4.84757
SPON1	child_BMI_5year_ALSPAC	Weighted median	6	-0.0397698	0.0594886	-0.156367	0.0768279	0.503797	4.84757
SPON1	child_BMI_6year_ALSPAC	Inverse variance weighted	5	0.0192794	0.0622793	-0.102788	0.141347	0.756893	5.31508	10.7559	4	0.0294487	62.8111
SPON1	child_BMI_6year_ALSPAC	MR Egger	5	-0.119541	0.146814	-0.407296	0.168214	0.475134	5.31508
SPON1	child_BMI_6year_ALSPAC	Weighted median	5	-0.0238504	3.89562	-7.65927	7.61156	0.995115	5.31508
SPON1	child_BMI_7year_ALSPAC	Inverse variance weighted	6	-0.0338275	0.0327061	-0.0979315	0.0302765	0.301002	7.03501	2.84746	5	0.723489	0
SPON1	child_BMI_7year_ALSPAC	MR Egger	6	0.015901	0.0898602	-0.160225	0.192027	0.868144	7.03501
SPON1	child_BMI_7year_ALSPAC	Weighted median	6	-0.022824	1.40062	-2.76804	2.72239	0.986999	7.03501
SPON1	child_BMI_8year_ALSPAC	Inverse variance weighted	6	0.0456336	0.0496587	-0.0516974	0.142965	0.358124	8.12531	3.66909	5	0.597971	0
SPON1	child_BMI_8year_ALSPAC	MR Egger	6	-0.187452	0.176616	-0.533619	0.158715	0.34836	8.12531
SPON1	child_BMI_8year_ALSPAC	Weighted median	6	0.0407971	0.0693565	-0.0951415	0.176736	0.556382	8.12531
SPON1	child_BMI_10year_ALSPAC	Inverse variance weighted	11	0.0532586	0.0339549	-0.013293	0.11981	0.116762	10.4682	5.25694	10	0.873366	0
SPON1	child_BMI_10year_ALSPAC	MR Egger	11	-0.0921131	0.110606	-0.308901	0.124675	0.426502	10.4682
SPON1	child_BMI_10year_ALSPAC	Weighted median	11	0.0445239	0.0481289	-0.0498087	0.138857	0.354915	10.4682
SPON1	child_BMI_12year_ALSPAC	Inverse variance weighted	10	0.0397118	0.0347247	-0.0283486	0.107772	0.252782	9.47495	6.90362	9	0.647153	0
SPON1	child_BMI_12year_ALSPAC	MR Egger	10	-0.122485	0.0926149	-0.30401	0.0590402	0.222551	9.47495
SPON1	child_BMI_12year_ALSPAC	Weighted median	10	0.029418	0.0467978	-0.0623056	0.121142	0.529598	9.47495
SPON1	child_BMI_14year_ALSPAC	Inverse variance weighted	8	0.0384665	0.0339601	-0.0280953	0.105028	0.257342	10.6017	3.52548	7	0.832519	0
SPON1	child_BMI_14year_ALSPAC	MR Egger	8	-0.0698319	0.138431	-0.341156	0.201492	0.631928	10.6017
SPON1	child_BMI_14year_ALSPAC	Weighted median	8	0.0413436	0.0433744	-0.0436702	0.126357	0.340499	10.6017
SPON1	child_BMI_15year_ALSPAC	Inverse variance weighted	8	0.0200548	0.038336	-0.0550837	0.0951934	0.600882	9.07494	8.60786	7	0.282049	18.679
SPON1	child_BMI_15year_ALSPAC	MR Egger	8	0.0327043	0.145541	-0.252555	0.317964	0.829663	9.07494
SPON1	child_BMI_15year_ALSPAC	Weighted median	8	0.0416033	0.0462895	-0.0491242	0.132331	0.368779	9.07494
SPON1	child_BMI_16year_ALSPAC	Inverse variance weighted	7	0.0730232	0.0345929	0.00522118	0.140825	0.0347781	9.48801	4.69168	6	0.583921	0
SPON1	child_BMI_16year_ALSPAC	MR Egger	7	0.0760892	0.176534	-0.269917	0.422095	0.684405	9.48801
SPON1	child_BMI_16year_ALSPAC	Weighted median	7	0.0587345	0.0456018	-0.0306451	0.148114	0.197751	9.48801
SPON1	child_BMI_17year_ALSPAC	Inverse variance weighted	7	0.0435005	0.0391991	-0.0333297	0.120331	0.267114	7.96677	2.85026	6	0.827392	0
SPON1	child_BMI_17year_ALSPAC	MR Egger	7	-0.0756563	0.13341	-0.33714	0.185827	0.59516	7.96677
SPON1	child_BMI_17year_ALSPAC	Weighted median	7	0.0381934	0.0510989	-0.0619606	0.138347	0.454798	7.96677
SPON1	child_BMI_18year_ALSPAC	Inverse variance weighted	9	0.0430753	0.0304127	-0.0165335	0.102684	0.15667	7.71747	3.9704	8	0.859784	0
SPON1	child_BMI_18year_ALSPAC	MR Egger	9	-0.0749741	0.242045	-0.549382	0.399434	0.765767	7.71747
SPON1	child_BMI_18year_ALSPAC	Weighted median	9	0.0341047	0.0424097	-0.0490182	0.117228	0.421297	7.71747
SPON2	child_BMI_3year_ALSPAC	Inverse variance weighted	5	0.0399983	0.0373659	-0.0332389	0.113236	0.284418	5.38114	7.88145	4	0.0960187	49.2479
SPON2	child_BMI_3year_ALSPAC	MR Egger	5	-0.0133722	0.0849914	-0.179955	0.153211	0.884973	5.38114
SPON2	child_BMI_3year_ALSPAC	Weighted median	5	0.0179569	0.0441468	-0.0685709	0.104485	0.684189	5.38114
SPON2	child_BMI_5year_ALSPAC	Inverse variance weighted	6	0.0699232	0.0985982	-0.123329	0.263176	0.478217	4.84757	35.425	5	1.2376e-06	85.8857
SPON2	child_BMI_5year_ALSPAC	MR Egger	6	0.159248	0.390766	-0.606653	0.925149	0.704489	4.84757
SPON2	child_BMI_5year_ALSPAC	Weighted median	6	-0.0140568	0.0758587	-0.16274	0.134626	0.852991	4.84757
SPON2	child_BMI_6year_ALSPAC	Inverse variance weighted	5	-0.00129212	0.113255	-0.223271	0.220687	0.990897	5.31508	30.6821	4	3.55424e-06	86.9631
SPON2	child_BMI_6year_ALSPAC	MR Egger	5	0.0508106	0.3097	-0.556202	0.657823	0.880111	5.31508
SPON2	child_BMI_6year_ALSPAC	Weighted median	5	0.0279571	0.413857	-0.783204	0.839118	0.946142	5.31508
SPON2	child_BMI_7year_ALSPAC	Inverse variance weighted	6	0.0530382	0.0546914	-0.054157	0.160233	0.332161	7.03501	12.1017	5	0.0334203	58.6836
SPON2	child_BMI_7year_ALSPAC	MR Egger	6	-0.129935	0.136298	-0.39708	0.13721	0.394416	7.03501
SPON2	child_BMI_7year_ALSPAC	Weighted median	6	0.0100871	0.0922433	-0.17071	0.190884	0.912922	7.03501
SPON2	child_BMI_8year_ALSPAC	Inverse variance weighted	6	0.14769	0.0760616	-0.00139078	0.296771	0.0521716	8.12531	10.1379	5	0.0714203	50.6802
SPON2	child_BMI_8year_ALSPAC	MR Egger	6	0.317502	0.288708	-0.248365	0.88337	0.333186	8.12531
SPON2	child_BMI_8year_ALSPAC	Weighted median	6	0.155014	0.0915685	-0.0244605	0.334488	0.0904798	8.12531
SPON2	child_BMI_10year_ALSPAC	Inverse variance weighted	11	0.126525	0.042737	0.0427601	0.210289	0.00307099	10.4682	13.7669	10	0.183892	27.362
SPON2	child_BMI_10year_ALSPAC	MR Egger	11	0.276722	0.137294	0.0076266	0.545817	0.0746564	10.4682
SPON2	child_BMI_10year_ALSPAC	Weighted median	11	0.127898	0.0552625	0.0195832	0.236212	0.0206477	10.4682
SPON2	child_BMI_12year_ALSPAC	Inverse variance weighted	10	0.0911353	0.0802248	-0.0661053	0.248376	0.255957	9.47495	41.5514	9	3.96875e-06	78.3401
SPON2	child_BMI_12year_ALSPAC	MR Egger	10	0.226491	0.220703	-0.206087	0.659069	0.334811	9.47495
SPON2	child_BMI_12year_ALSPAC	Weighted median	10	0.159447	0.0575886	0.0465733	0.272321	0.00562763	9.47495
SPON2	child_BMI_14year_ALSPAC	Inverse variance weighted	8	0.127664	0.0431281	0.0431332	0.212195	0.00307521	10.6017	9.76576	7	0.202241	28.321
SPON2	child_BMI_14year_ALSPAC	MR Egger	8	0.327222	0.171021	-0.00797995	0.662424	0.104224	10.6017
SPON2	child_BMI_14year_ALSPAC	Weighted median	8	0.135936	0.0554884	0.0271787	0.244693	0.0142932	10.6017
SPON2	child_BMI_15year_ALSPAC	Inverse variance weighted	8	0.0564203	0.0673603	-0.0756058	0.188446	0.402261	9.07494	22.9256	7	0.00175618	69.4665
SPON2	child_BMI_15year_ALSPAC	MR Egger	8	0.163654	0.25176	-0.329797	0.657104	0.539743	9.07494
SPON2	child_BMI_15year_ALSPAC	Weighted median	8	0.106925	0.0564187	-0.00365566	0.217506	0.0580653	9.07494
SPON2	child_BMI_16year_ALSPAC	Inverse variance weighted	7	0.0263839	0.09012	-0.150251	0.203019	0.769702	9.48801	35.2512	6	3.85249e-06	82.9793
SPON2	child_BMI_16year_ALSPAC	MR Egger	7	0.621523	0.424549	-0.210593	1.45364	0.203082	9.48801
SPON2	child_BMI_16year_ALSPAC	Weighted median	7	0.0911045	0.0570986	-0.0208087	0.203018	0.110586	9.48801
SPON2	child_BMI_17year_ALSPAC	Inverse variance weighted	7	0.136061	0.0436008	0.0506034	0.221518	0.00180478	7.96677	6.43027	6	0.376754	6.69129
SPON2	child_BMI_17year_ALSPAC	MR Egger	7	0.2661	0.150722	-0.0293156	0.561516	0.137744	7.96677
SPON2	child_BMI_17year_ALSPAC	Weighted median	7	0.134267	0.063128	0.0105364	0.257998	0.033428	7.96677
SPON2	child_BMI_18year_ALSPAC	Inverse variance weighted	9	0.0386505	0.0492903	-0.0579585	0.13526	0.432958	7.71747	18.2656	8	0.0193208	56.2019
SPON2	child_BMI_18year_ALSPAC	MR Egger	9	0.00341595	0.42008	-0.81994	0.826772	0.993739	7.71747
SPON2	child_BMI_18year_ALSPAC	Weighted median	9	-0.0273063	0.0539124	-0.132975	0.078362	0.61251	7.71747
SPP1	child_BMI_3year_ALSPAC	Inverse variance weighted	5	0.000357383	0.034937	-0.068119	0.0688338	0.991838	5.38114	7.27508	4	0.122046	45.0178
SPP1	child_BMI_3year_ALSPAC	MR Egger	5	-0.104907	0.0551543	-0.21301	0.00319519	0.153319	5.38114
SPP1	child_BMI_3year_ALSPAC	Weighted median	5	-0.0144925	0.040341	-0.0935607	0.0645758	0.719409	5.38114
SPP1	child_BMI_5year_ALSPAC	Inverse variance weighted	6	0.0080319	0.0360311	-0.062589	0.0786528	0.823601	4.84757	4.30058	5	0.507	0
SPP1	child_BMI_5year_ALSPAC	MR Egger	6	-0.159858	0.128627	-0.411967	0.0922505	0.281815	4.84757
SPP1	child_BMI_5year_ALSPAC	Weighted median	6	0.014171	0.0506899	-0.0851811	0.113523	0.779813	4.84757
SPP1	child_BMI_6year_ALSPAC	Inverse variance weighted	5	-0.0840901	0.0470846	-0.176376	0.00819579	0.0741098	5.31508	5.60961	4	0.230261	28.6938
SPP1	child_BMI_6year_ALSPAC	MR Egger	5	-0.259429	0.0947139	-0.445068	-0.07379	0.0713933	5.31508
SPP1	child_BMI_6year_ALSPAC	Weighted median	5	-0.0709411	0.181335	-0.426358	0.284476	0.695638	5.31508
SPP1	child_BMI_7year_ALSPAC	Inverse variance weighted	6	-0.0570329	0.0380358	-0.131583	0.0175172	0.133756	7.03501	6.17798	5	0.289284	19.0675
SPP1	child_BMI_7year_ALSPAC	MR Egger	6	-0.200062	0.094013	-0.384327	-0.0157965	0.100431	7.03501
SPP1	child_BMI_7year_ALSPAC	Weighted median	6	-0.00436947	0.0593001	-0.120598	0.111859	0.941262	7.03501
SPP1	child_BMI_8year_ALSPAC	Inverse variance weighted	6	0.042235	0.0519529	-0.0595928	0.144063	0.416248	8.12531	4.5412	5	0.474391	0
SPP1	child_BMI_8year_ALSPAC	MR Egger	6	-0.13773	0.184545	-0.499437	0.223977	0.496947	8.12531
SPP1	child_BMI_8year_ALSPAC	Weighted median	6	-0.000813616	0.0713037	-0.140569	0.138942	0.990896	8.12531
SPP1	child_BMI_10year_ALSPAC	Inverse variance weighted	11	-0.00244356	0.0395156	-0.0798942	0.0750071	0.950692	10.4682	12.4336	10	0.257084	19.5728
SPP1	child_BMI_10year_ALSPAC	MR Egger	11	-0.188006	0.119263	-0.421761	0.0457497	0.149389	10.4682
SPP1	child_BMI_10year_ALSPAC	Weighted median	11	-0.00668664	0.051068	-0.10678	0.0934067	0.895826	10.4682
SPP1	child_BMI_12year_ALSPAC	Inverse variance weighted	10	-0.00795402	0.036318	-0.0791373	0.0632292	0.826642	9.47495	8.31689	9	0.502554	0
SPP1	child_BMI_12year_ALSPAC	MR Egger	10	-0.175937	0.0967697	-0.365606	0.0137313	0.106561	9.47495
SPP1	child_BMI_12year_ALSPAC	Weighted median	10	-0.0162814	0.0492696	-0.11285	0.0802871	0.741056	9.47495
SPP1	child_BMI_14year_ALSPAC	Inverse variance weighted	8	0.015067	0.035523	-0.0545582	0.0846921	0.671459	10.6017	5.81703	7	0.561269	0
SPP1	child_BMI_14year_ALSPAC	MR Egger	8	-0.260419	0.144907	-0.544437	0.023599	0.122436	10.6017
SPP1	child_BMI_14year_ALSPAC	Weighted median	8	-0.000897669	0.0471097	-0.0932327	0.0914374	0.984797	10.6017
SPP1	child_BMI_15year_ALSPAC	Inverse variance weighted	8	0.0160604	0.0415619	-0.0654009	0.0975217	0.699184	9.07494	9.23141	7	0.236466	24.172
SPP1	child_BMI_15year_ALSPAC	MR Egger	8	0.0653276	0.156571	-0.241552	0.372207	0.691021	9.07494
SPP1	child_BMI_15year_ALSPAC	Weighted median	8	0.012332	0.0489278	-0.0835666	0.108231	0.801007	9.07494
SPP1	child_BMI_16year_ALSPAC	Inverse variance weighted	7	-0.00266515	0.0555033	-0.111452	0.106121	0.961702	9.48801	14.1168	6	0.0283585	57.4974
SPP1	child_BMI_16year_ALSPAC	MR Egger	7	0.355531	0.26392	-0.161753	0.872815	0.235773	9.48801
SPP1	child_BMI_16year_ALSPAC	Weighted median	7	0.0171198	0.0490388	-0.0789962	0.113236	0.727009	9.48801
SPP1	child_BMI_17year_ALSPAC	Inverse variance weighted	7	-0.0203949	0.0409991	-0.100753	0.0599633	0.618873	7.96677	3.54725	6	0.737673	0
SPP1	child_BMI_17year_ALSPAC	MR Egger	7	-0.191425	0.139513	-0.464871	0.0820208	0.228392	7.96677
SPP1	child_BMI_17year_ALSPAC	Weighted median	7	-0.0149809	0.0532676	-0.119385	0.0894235	0.778528	7.96677
SPP1	child_BMI_18year_ALSPAC	Inverse variance weighted	9	0.0131462	0.0477063	-0.0803583	0.106651	0.782883	7.71747	18.0918	8	0.0205486	55.7811
SPP1	child_BMI_18year_ALSPAC	MR Egger	9	-0.601233	0.332831	-1.25358	0.0511158	0.11381	7.71747
SPP1	child_BMI_18year_ALSPAC	Weighted median	9	0.030507	0.0487717	-0.0650855	0.1261	0.531639	7.71747
SPRED2	child_BMI_3year_ALSPAC	Inverse variance weighted	5	-0.0313984	0.0435234	-0.116704	0.0539074	0.470654	5.38114	10.0241	4	0.0400238	60.0961
SPRED2	child_BMI_3year_ALSPAC	MR Egger	5	-0.0385968	0.106866	-0.248054	0.17086	0.741909	5.38114
SPRED2	child_BMI_3year_ALSPAC	Weighted median	5	0.0185747	0.0533059	-0.0859048	0.123054	0.727499	5.38114
SPRED2	child_BMI_5year_ALSPAC	Inverse variance weighted	6	-0.0607929	0.038208	-0.135681	0.0140947	0.111586	4.84757	4.27106	5	0.511085	0
SPRED2	child_BMI_5year_ALSPAC	MR Egger	6	0.148981	0.136702	-0.118956	0.416917	0.337049	4.84757
SPRED2	child_BMI_5year_ALSPAC	Weighted median	6	-0.0587618	0.0738841	-0.203575	0.0860509	0.426425	4.84757
SPRED2	child_BMI_6year_ALSPAC	Inverse variance weighted	5	0.0211365	0.0516323	-0.0800628	0.122336	0.682271	5.31508	5.99942	4	0.199191	33.3269
SPRED2	child_BMI_6year_ALSPAC	MR Egger	5	-0.0126389	0.140407	-0.287837	0.262559	0.933948	5.31508
SPRED2	child_BMI_6year_ALSPAC	Weighted median	5	0.00883166	0.134523	-0.254832	0.272496	0.947655	5.31508
SPRED2	child_BMI_7year_ALSPAC	Inverse variance weighted	6	0.0102483	0.0363006	-0.0609008	0.0813974	0.7777	7.03501	2.63166	5	0.75655	0
SPRED2	child_BMI_7year_ALSPAC	MR Egger	6	-0.000502441	0.0997526	-0.196018	0.195013	0.996222	7.03501
SPRED2	child_BMI_7year_ALSPAC	Weighted median	6	0.00536054	0.157632	-0.303598	0.314319	0.972872	7.03501
SPRED2	child_BMI_8year_ALSPAC	Inverse variance weighted	6	-0.0841853	0.0550873	-0.192156	0.0237858	0.126459	8.12531	4.40963	5	0.492064	0
SPRED2	child_BMI_8year_ALSPAC	MR Egger	6	-0.223174	0.195952	-0.607241	0.160892	0.318314	8.12531
SPRED2	child_BMI_8year_ALSPAC	Weighted median	6	-0.0473172	0.0773597	-0.198942	0.104308	0.540768	8.12531
SPRED2	child_BMI_10year_ALSPAC	Inverse variance weighted	11	-0.050934	0.0375919	-0.124614	0.0227461	0.175443	10.4682	6.88286	10	0.736456	0
SPRED2	child_BMI_10year_ALSPAC	MR Egger	11	-0.0592315	0.122673	-0.299671	0.181208	0.640738	10.4682
SPRED2	child_BMI_10year_ALSPAC	Weighted median	11	-0.0202563	0.0512152	-0.120638	0.0801254	0.692464	10.4682
SPRED2	child_BMI_12year_ALSPAC	Inverse variance weighted	10	-0.0318106	0.0385314	-0.107332	0.0437109	0.409044	9.47495	7.46054	9	0.589286	0
SPRED2	child_BMI_12year_ALSPAC	MR Egger	10	-0.037546	0.102814	-0.239061	0.163969	0.724439	9.47495
SPRED2	child_BMI_12year_ALSPAC	Weighted median	10	-0.0142116	0.0523103	-0.11674	0.0883166	0.785869	9.47495
SPRED2	child_BMI_14year_ALSPAC	Inverse variance weighted	8	-0.0444235	0.0376834	-0.118283	0.029436	0.238454	10.6017	5.93187	7	0.547727	0
SPRED2	child_BMI_14year_ALSPAC	MR Egger	8	-0.119062	0.153679	-0.420273	0.182149	0.467914	10.6017
SPRED2	child_BMI_14year_ALSPAC	Weighted median	8	-0.0141883	0.0518778	-0.115869	0.0874922	0.784473	10.6017
SPRED2	child_BMI_15year_ALSPAC	Inverse variance weighted	8	-0.0134062	0.0511435	-0.113647	0.086835	0.793222	9.07494	12.4366	7	0.0870852	43.7144
SPRED2	child_BMI_15year_ALSPAC	MR Egger	8	0.355275	0.135093	0.0904931	0.620056	0.039067	9.07494
SPRED2	child_BMI_15year_ALSPAC	Weighted median	8	-0.0106975	0.0524079	-0.113417	0.092022	0.83826	9.07494
SPRED2	child_BMI_16year_ALSPAC	Inverse variance weighted	7	-0.0314554	0.0383672	-0.106655	0.0437442	0.412301	9.48801	4.33657	6	0.63123	0
SPRED2	child_BMI_16year_ALSPAC	MR Egger	7	-0.245812	0.195884	-0.629745	0.138121	0.26498	9.48801
SPRED2	child_BMI_16year_ALSPAC	Weighted median	7	-0.0139891	0.0513055	-0.114548	0.0865697	0.785112	9.48801
SPRED2	child_BMI_17year_ALSPAC	Inverse variance weighted	7	-0.0324437	0.0434935	-0.117691	0.0528036	0.455702	7.96677	3.47657	6	0.747085	0
SPRED2	child_BMI_17year_ALSPAC	MR Egger	7	-0.232854	0.148016	-0.522964	0.0572566	0.176489	7.96677
SPRED2	child_BMI_17year_ALSPAC	Weighted median	7	-0.0311026	0.0547488	-0.13841	0.0762051	0.569969	7.96677
SPRED2	child_BMI_18year_ALSPAC	Inverse variance weighted	9	-0.00602387	0.0336346	-0.0719478	0.0599	0.857861	7.71747	5.74483	8	0.67579	0
SPRED2	child_BMI_18year_ALSPAC	MR Egger	9	0.0452993	0.26841	-0.480785	0.571383	0.870752	7.71747
SPRED2	child_BMI_18year_ALSPAC	Weighted median	9	-0.00604559	0.0447272	-0.093711	0.0816198	0.892481	7.71747
SPRING1	child_BMI_3year_ALSPAC	Inverse variance weighted	5	0.0105643	0.0304107	-0.0490407	0.0701694	0.7283	5.38114	4.75388	4	0.313495	15.8582
SPRING1	child_BMI_3year_ALSPAC	MR Egger	5	-0.0567431	0.0603646	-0.175058	0.0615716	0.416561	5.38114
SPRING1	child_BMI_3year_ALSPAC	Weighted median	5	0.0358071	0.0415464	-0.0456238	0.117238	0.388765	5.38114
SPRING1	child_BMI_5year_ALSPAC	Inverse variance weighted	6	-0.0299725	0.0607183	-0.14898	0.0890354	0.621566	4.84757	12.2326	5	0.0317353	59.1258
SPRING1	child_BMI_5year_ALSPAC	MR Egger	6	0.0393057	0.24003	-0.431153	0.509765	0.877866	4.84757
SPRING1	child_BMI_5year_ALSPAC	Weighted median	6	-0.0348555	0.0661257	-0.164462	0.0947509	0.598117	4.84757
SPRING1	child_BMI_6year_ALSPAC	Inverse variance weighted	5	0.0218412	0.0593048	-0.0943962	0.138079	0.712659	5.31508	7.67083	4	0.104408	47.8544
SPRING1	child_BMI_6year_ALSPAC	MR Egger	5	0.0118036	0.163023	-0.307722	0.33133	0.946837	5.31508
SPRING1	child_BMI_6year_ALSPAC	Weighted median	5	0.000729014	0.304198	-0.5955	0.596958	0.998088	5.31508
SPRING1	child_BMI_7year_ALSPAC	Inverse variance weighted	6	-0.0058745	0.0368748	-0.078149	0.0664	0.873425	7.03501	3.18181	5	0.671979	0
SPRING1	child_BMI_7year_ALSPAC	MR Egger	6	-0.0018101	0.101304	-0.200365	0.196745	0.9866	7.03501
SPRING1	child_BMI_7year_ALSPAC	Weighted median	6	0.00437939	0.263091	-0.511279	0.520037	0.986719	7.03501
SPRING1	child_BMI_8year_ALSPAC	Inverse variance weighted	6	0.013681	0.0559774	-0.0960346	0.123397	0.806919	8.12531	2.22284	5	0.81753	0
SPRING1	child_BMI_8year_ALSPAC	MR Egger	6	-0.115417	0.199191	-0.505831	0.274998	0.593368	8.12531
SPRING1	child_BMI_8year_ALSPAC	Weighted median	6	0.0562341	0.0704805	-0.0819078	0.194376	0.424948	8.12531
SPRING1	child_BMI_10year_ALSPAC	Inverse variance weighted	11	0.00802587	0.0381912	-0.0668289	0.0828806	0.833551	10.4682	5.43303	10	0.860441	0
SPRING1	child_BMI_10year_ALSPAC	MR Egger	11	0.0314113	0.124638	-0.212879	0.275702	0.806686	10.4682
SPRING1	child_BMI_10year_ALSPAC	Weighted median	11	0.0354096	0.0531751	-0.0688135	0.139633	0.505471	10.4682
SPRING1	child_BMI_12year_ALSPAC	Inverse variance weighted	10	0.0347304	0.0425692	-0.0487052	0.118166	0.414581	9.47495	10.6421	9	0.301041	15.4302
SPRING1	child_BMI_12year_ALSPAC	MR Egger	10	-0.0210334	0.118574	-0.253439	0.211372	0.863614	9.47495
SPRING1	child_BMI_12year_ALSPAC	Weighted median	10	0.0310248	0.0540841	-0.0749801	0.13703	0.566212	9.47495
SPRING1	child_BMI_14year_ALSPAC	Inverse variance weighted	8	0.0227644	0.0382785	-0.0522616	0.0977903	0.552042	10.6017	3.0731	7	0.878159	0
SPRING1	child_BMI_14year_ALSPAC	MR Egger	8	0.0622263	0.15619	-0.243906	0.368359	0.704125	10.6017
SPRING1	child_BMI_14year_ALSPAC	Weighted median	8	0.0380999	0.0519023	-0.0636285	0.139828	0.462906	10.6017
SPRING1	child_BMI_15year_ALSPAC	Inverse variance weighted	8	0.0172799	0.0389751	-0.0591114	0.0936711	0.657508	9.07494	2.7032	7	0.911035	0
SPRING1	child_BMI_15year_ALSPAC	MR Egger	8	0.0369404	0.137081	-0.231739	0.30562	0.79659	9.07494
SPRING1	child_BMI_15year_ALSPAC	Weighted median	8	0.0376171	0.0496042	-0.0596071	0.134841	0.448244	9.07494
SPRING1	child_BMI_16year_ALSPAC	Inverse variance weighted	7	0.0296662	0.0464755	-0.0614257	0.120758	0.523265	9.48801	8.53163	6	0.201682	29.6735
SPRING1	child_BMI_16year_ALSPAC	MR Egger	7	-0.00708364	0.259257	-0.515228	0.501061	0.979259	9.48801
SPRING1	child_BMI_16year_ALSPAC	Weighted median	7	0.0341997	0.0529961	-0.0696727	0.138072	0.518717	9.48801
SPRING1	child_BMI_17year_ALSPAC	Inverse variance weighted	7	-0.00375102	0.044189	-0.0903615	0.0828595	0.932352	7.96677	4.06047	6	0.668493	0
SPRING1	child_BMI_17year_ALSPAC	MR Egger	7	-0.0921829	0.150389	-0.386945	0.20258	0.566706	7.96677
SPRING1	child_BMI_17year_ALSPAC	Weighted median	7	0.0178758	0.0601461	-0.100011	0.135762	0.766309	7.96677
SPRING1	child_BMI_18year_ALSPAC	Inverse variance weighted	9	0.0206306	0.0341636	-0.0463302	0.0875913	0.545927	7.71747	5.72947	8	0.677506	0
SPRING1	child_BMI_18year_ALSPAC	MR Egger	9	-0.0791002	0.272642	-0.613479	0.455278	0.780127	7.71747
SPRING1	child_BMI_18year_ALSPAC	Weighted median	9	0.0353128	0.0476437	-0.0580688	0.128694	0.458581	7.71747
SPRR1B	child_BMI_3year_ALSPAC	Inverse variance weighted	5	-0.0155628	0.027641	-0.0697391	0.0386135	0.573412	5.38114	1.14065	4	0.88777	0
SPRR1B	child_BMI_3year_ALSPAC	MR Egger	5	0.0269675	0.0588517	-0.0883818	0.142317	0.677943	5.38114
SPRR1B	child_BMI_3year_ALSPAC	Weighted median	5	-0.00217425	0.036789	-0.0742806	0.0699321	0.952872	5.38114
SPRR1B	child_BMI_5year_ALSPAC	Inverse variance weighted	6	-0.00147645	0.0431504	-0.0860512	0.0830983	0.972705	4.84757	6.29795	5	0.278297	20.6091
SPRR1B	child_BMI_5year_ALSPAC	MR Egger	6	-0.0356956	0.171527	-0.371888	0.300497	0.845314	4.84757
SPRR1B	child_BMI_5year_ALSPAC	Weighted median	6	0.000372723	0.0564109	-0.110193	0.110938	0.994728	4.84757
SPRR1B	child_BMI_6year_ALSPAC	Inverse variance weighted	5	0.0235671	0.0621852	-0.0983159	0.14545	0.704701	5.31508	8.60741	4	0.0716976	53.5284
SPRR1B	child_BMI_6year_ALSPAC	MR Egger	5	0.127821	0.157677	-0.181226	0.436868	0.476905	5.31508
SPRR1B	child_BMI_6year_ALSPAC	Weighted median	5	0.0470967	0.292603	-0.526405	0.620598	0.872127	5.31508
SPRR1B	child_BMI_7year_ALSPAC	Inverse variance weighted	6	0.0501837	0.0477162	-0.0433401	0.143707	0.292932	7.03501	8.54072	5	0.128846	41.4569
SPRR1B	child_BMI_7year_ALSPAC	MR Egger	6	0.105259	0.143548	-0.176094	0.386613	0.504051	7.03501
SPRR1B	child_BMI_7year_ALSPAC	Weighted median	6	0.0746192	0.0717211	-0.0659542	0.215192	0.298151	7.03501
SPRR1B	child_BMI_8year_ALSPAC	Inverse variance weighted	6	-0.0810644	0.066376	-0.211161	0.0490326	0.221976	8.12531	7.17358	5	0.208047	30.2998
SPRR1B	child_BMI_8year_ALSPAC	MR Egger	6	-0.00463863	0.260468	-0.515155	0.505878	0.986644	8.12531
SPRR1B	child_BMI_8year_ALSPAC	Weighted median	6	-0.145173	0.0786865	-0.299398	0.00905286	0.0650448	8.12531
SPRR1B	child_BMI_10year_ALSPAC	Inverse variance weighted	11	-0.0278879	0.0385648	-0.103475	0.0476991	0.469591	10.4682	10.3958	10	0.406485	3.80688
SPRR1B	child_BMI_10year_ALSPAC	MR Egger	11	-0.0697753	0.131735	-0.327976	0.188425	0.60916	10.4682
SPRR1B	child_BMI_10year_ALSPAC	Weighted median	11	-0.0458516	0.0551595	-0.153964	0.0622611	0.40583	10.4682
SPRR1B	child_BMI_12year_ALSPAC	Inverse variance weighted	10	-0.0295273	0.0443595	-0.116472	0.0574172	0.505643	9.47495	11.7881	9	0.22552	23.6519
SPRR1B	child_BMI_12year_ALSPAC	MR Egger	10	-0.0799769	0.123921	-0.322862	0.162909	0.536744	9.47495
SPRR1B	child_BMI_12year_ALSPAC	Weighted median	10	-0.0695775	0.0584939	-0.184226	0.0450706	0.23425	9.47495
SPRR1B	child_BMI_14year_ALSPAC	Inverse variance weighted	8	-0.0359424	0.0444906	-0.123144	0.0512591	0.419168	10.6017	9.63684	7	0.210104	27.3621
SPRR1B	child_BMI_14year_ALSPAC	MR Egger	8	-0.0377027	0.195777	-0.421426	0.34602	0.853641	10.6017
SPRR1B	child_BMI_14year_ALSPAC	Weighted median	8	-0.0670816	0.0537561	-0.172443	0.0382803	0.212072	10.6017
SPRR1B	child_BMI_15year_ALSPAC	Inverse variance weighted	8	-0.0239722	0.0434343	-0.109103	0.061159	0.581004	9.07494	8.85437	7	0.263281	20.943
SPRR1B	child_BMI_15year_ALSPAC	MR Egger	8	0.048807	0.162187	-0.26908	0.366694	0.773624	9.07494
SPRR1B	child_BMI_15year_ALSPAC	Weighted median	8	-0.0426726	0.0580397	-0.15643	0.0710852	0.462199	9.07494
SPRR1B	child_BMI_16year_ALSPAC	Inverse variance weighted	7	-0.041524	0.0644051	-0.167758	0.08471	0.519101	9.48801	16.6894	6	0.010495	64.0491
SPRR1B	child_BMI_16year_ALSPAC	MR Egger	7	0.280161	0.328989	-0.364658	0.924979	0.433329	9.48801
SPRR1B	child_BMI_16year_ALSPAC	Weighted median	7	-0.0614805	0.0576241	-0.174424	0.0514627	0.286006	9.48801
SPRR1B	child_BMI_17year_ALSPAC	Inverse variance weighted	7	0.00820926	0.0622212	-0.113744	0.130163	0.895034	7.96677	12.1237	6	0.0592644	50.5103
SPRR1B	child_BMI_17year_ALSPAC	MR Egger	7	-0.442085	0.148971	-0.734068	-0.150103	0.0312435	7.96677
SPRR1B	child_BMI_17year_ALSPAC	Weighted median	7	-0.0625137	0.0667193	-0.193284	0.0682562	0.348776	7.96677
SPRR1B	child_BMI_18year_ALSPAC	Inverse variance weighted	9	-0.0562194	0.0489942	-0.152248	0.0398093	0.251187	7.71747	16.7598	8	0.0327098	52.2667
SPRR1B	child_BMI_18year_ALSPAC	MR Egger	9	-0.386298	0.398804	-1.16795	0.395358	0.364993	7.71747
SPRR1B	child_BMI_18year_ALSPAC	Weighted median	9	-0.0531757	0.0535655	-0.158164	0.0518128	0.320845	7.71747
SPRR3	child_BMI_3year_ALSPAC	Inverse variance weighted	5	-0.0060596	0.0402466	-0.0849429	0.0728237	0.880321	5.38114	10.5268	4	0.0324292	62.0019
SPRR3	child_BMI_3year_ALSPAC	MR Egger	5	0.0247729	0.0963335	-0.164041	0.213586	0.813686	5.38114
SPRR3	child_BMI_3year_ALSPAC	Weighted median	5	-0.0406952	0.0427917	-0.124567	0.0431766	0.341601	5.38114
SPRR3	child_BMI_5year_ALSPAC	Inverse variance weighted	6	0.00160374	0.0441468	-0.0849239	0.0881314	0.971021	4.84757	8.28594	5	0.141165	39.6568
SPRR3	child_BMI_5year_ALSPAC	MR Egger	6	-0.0507552	0.174169	-0.392127	0.290617	0.785223	4.84757
SPRR3	child_BMI_5year_ALSPAC	Weighted median	6	0.0208924	0.0560976	-0.089059	0.130844	0.709573	4.84757
SPRR3	child_BMI_6year_ALSPAC	Inverse variance weighted	5	-0.0202838	0.0464881	-0.1114	0.0708329	0.662603	5.31508	6.02249	4	0.197475	33.5823
SPRR3	child_BMI_6year_ALSPAC	MR Egger	5	-0.0642913	0.124703	-0.308709	0.180126	0.641751	5.31508
SPRR3	child_BMI_6year_ALSPAC	Weighted median	5	-0.0301437	0.167746	-0.358927	0.298639	0.85739	5.31508
SPRR3	child_BMI_7year_ALSPAC	Inverse variance weighted	6	-0.00494808	0.0326545	-0.0689509	0.0590547	0.879559	7.03501	4.65247	5	0.459747	0
SPRR3	child_BMI_7year_ALSPAC	MR Egger	6	-0.0166509	0.0965455	-0.20588	0.172578	0.871445	7.03501
SPRR3	child_BMI_7year_ALSPAC	Weighted median	6	-0.00798108	0.0675528	-0.140385	0.124422	0.905952	7.03501
SPRR3	child_BMI_8year_ALSPAC	Inverse variance weighted	6	-0.0530864	0.0495511	-0.150206	0.0440337	0.284014	8.12531	4.18754	5	0.522743	0
SPRR3	child_BMI_8year_ALSPAC	MR Egger	6	-0.22254	0.17554	-0.566598	0.121517	0.27366	8.12531
SPRR3	child_BMI_8year_ALSPAC	Weighted median	6	-0.099889	0.0700698	-0.237226	0.0374478	0.153994	8.12531
SPRR3	child_BMI_10year_ALSPAC	Inverse variance weighted	11	-0.035052	0.0379759	-0.109485	0.0393807	0.356004	10.4682	12.6016	10	0.246806	20.6452
SPRR3	child_BMI_10year_ALSPAC	MR Egger	11	-0.149334	0.123966	-0.392308	0.0936393	0.259064	10.4682
SPRR3	child_BMI_10year_ALSPAC	Weighted median	11	-0.0687053	0.0486644	-0.164088	0.026677	0.158004	10.4682
SPRR3	child_BMI_12year_ALSPAC	Inverse variance weighted	10	-0.0566708	0.0384856	-0.132103	0.0187609	0.14088	9.47495	11.0942	9	0.269304	18.8769
SPRR3	child_BMI_12year_ALSPAC	MR Egger	10	-0.177658	0.0981973	-0.370125	0.0148082	0.108023	9.47495
SPRR3	child_BMI_12year_ALSPAC	Weighted median	10	-0.0658895	0.0501133	-0.164112	0.0323326	0.188574	9.47495
SPRR3	child_BMI_14year_ALSPAC	Inverse variance weighted	8	-0.018935	0.0343024	-0.0861676	0.0482976	0.580947	10.6017	7.14272	7	0.414173	1.99806
SPRR3	child_BMI_14year_ALSPAC	MR Egger	8	-0.1851	0.137894	-0.455372	0.0851719	0.228045	10.6017
SPRR3	child_BMI_14year_ALSPAC	Weighted median	8	-0.0240711	0.0475916	-0.117351	0.0692084	0.613008	10.6017
SPRR3	child_BMI_15year_ALSPAC	Inverse variance weighted	8	-0.0108793	0.0445122	-0.0981232	0.0763646	0.806912	9.07494	11.5719	7	0.115545	39.5087
SPRR3	child_BMI_15year_ALSPAC	MR Egger	8	-0.308945	0.121409	-0.546906	-0.0709835	0.0438045	9.07494
SPRR3	child_BMI_15year_ALSPAC	Weighted median	8	-0.0112293	0.0494241	-0.108101	0.085642	0.820266	9.07494
SPRR3	child_BMI_16year_ALSPAC	Inverse variance weighted	7	-0.0289206	0.0409831	-0.109247	0.0514062	0.480392	9.48801	8.44617	6	0.207203	28.9619
SPRR3	child_BMI_16year_ALSPAC	MR Egger	7	-0.0931644	0.228683	-0.541383	0.355054	0.700574	9.48801
SPRR3	child_BMI_16year_ALSPAC	Weighted median	7	-0.0162398	0.0471163	-0.108588	0.076108	0.730338	9.48801
SPRR3	child_BMI_17year_ALSPAC	Inverse variance weighted	7	-0.0362857	0.0484592	-0.131266	0.0586942	0.453984	7.96677	9.15084	6	0.165271	34.4323
SPRR3	child_BMI_17year_ALSPAC	MR Egger	7	-0.344809	0.133769	-0.606996	-0.082622	0.0495733	7.96677
SPRR3	child_BMI_17year_ALSPAC	Weighted median	7	-0.0304696	0.0553832	-0.139021	0.0780815	0.58221	7.96677
SPRR3	child_BMI_18year_ALSPAC	Inverse variance weighted	9	0.00199279	0.0311965	-0.0591524	0.063138	0.949067	7.71747	8.45046	8	0.390748	5.33063
SPRR3	child_BMI_18year_ALSPAC	MR Egger	9	-0.263927	0.245555	-0.745215	0.217361	0.318102	7.71747
SPRR3	child_BMI_18year_ALSPAC	Weighted median	9	0.026426	0.043282	-0.0584068	0.111259	0.541495	7.71747
SPRY2	child_BMI_3year_ALSPAC	Inverse variance weighted	5	-0.0276398	0.0281135	-0.0827421	0.0274626	0.325533	5.38114	4.2501	4	0.373216	5.88452
SPRY2	child_BMI_3year_ALSPAC	MR Egger	5	0.0191686	0.062	-0.102351	0.140689	0.77742	5.38114
SPRY2	child_BMI_3year_ALSPAC	Weighted median	5	-0.022392	0.0378273	-0.0965336	0.0517496	0.553882	5.38114
SPRY2	child_BMI_5year_ALSPAC	Inverse variance weighted	6	-0.087272	0.0661057	-0.216839	0.0422953	0.186772	4.84757	15.2112	5	0.00949699	67.1295
SPRY2	child_BMI_5year_ALSPAC	MR Egger	6	-0.190321	0.258532	-0.697044	0.316402	0.502472	4.84757
SPRY2	child_BMI_5year_ALSPAC	Weighted median	6	0.000797464	0.0766537	-0.149444	0.151039	0.991699	4.84757
SPRY2	child_BMI_6year_ALSPAC	Inverse variance weighted	5	0.0711918	0.0727942	-0.0714848	0.213868	0.32808	5.31508	12.1619	4	0.016187	67.1104
SPRY2	child_BMI_6year_ALSPAC	MR Egger	5	-0.111018	0.163294	-0.431074	0.209038	0.545352	5.31508
SPRY2	child_BMI_6year_ALSPAC	Weighted median	5	0.0106505	0.355451	-0.686033	0.707334	0.976096	5.31508
SPRY2	child_BMI_7year_ALSPAC	Inverse variance weighted	6	0.0202732	0.0359537	-0.0501962	0.0907425	0.572844	7.03501	0.767743	5	0.979045	0
SPRY2	child_BMI_7year_ALSPAC	MR Egger	6	-0.0137635	0.0987754	-0.207363	0.179836	0.895915	7.03501
SPRY2	child_BMI_7year_ALSPAC	Weighted median	6	0.0170459	0.0987729	-0.176549	0.210641	0.862984	7.03501
SPRY2	child_BMI_8year_ALSPAC	Inverse variance weighted	6	-0.0244806	0.0588098	-0.139748	0.0907867	0.677215	8.12531	5.8004	5	0.326128	13.7991
SPRY2	child_BMI_8year_ALSPAC	MR Egger	6	-0.0497307	0.23345	-0.507293	0.407832	0.841724	8.12531
SPRY2	child_BMI_8year_ALSPAC	Weighted median	6	0.0655191	0.0736554	-0.0788455	0.209884	0.373715	8.12531
SPRY2	child_BMI_10year_ALSPAC	Inverse variance weighted	11	-0.0532323	0.0434448	-0.138384	0.0319194	0.220467	10.4682	13.5935	10	0.192354	26.4354
SPRY2	child_BMI_10year_ALSPAC	MR Egger	11	0.0553158	0.144438	-0.227783	0.338414	0.710628	10.4682
SPRY2	child_BMI_10year_ALSPAC	Weighted median	11	0.0472866	0.0520134	-0.0546597	0.149233	0.363285	10.4682
SPRY2	child_BMI_12year_ALSPAC	Inverse variance weighted	10	0.013091	0.0504304	-0.0857526	0.111935	0.795184	9.47495	15.6976	9	0.0734715	42.6664
SPRY2	child_BMI_12year_ALSPAC	MR Egger	10	-0.051248	0.140563	-0.326751	0.224255	0.724865	9.47495
SPRY2	child_BMI_12year_ALSPAC	Weighted median	10	0.0422435	0.0525161	-0.060688	0.145175	0.421171	9.47495
SPRY2	child_BMI_14year_ALSPAC	Inverse variance weighted	8	-0.0105602	0.0373442	-0.0837549	0.0626345	0.777346	10.6017	6.10136	7	0.527965	0
SPRY2	child_BMI_14year_ALSPAC	MR Egger	8	-0.0277618	0.153351	-0.32833	0.272806	0.862301	10.6017
SPRY2	child_BMI_14year_ALSPAC	Weighted median	8	0.0403585	0.0488786	-0.0554436	0.136161	0.408981	10.6017
SPRY2	child_BMI_15year_ALSPAC	Inverse variance weighted	8	0.00807197	0.0380275	-0.0664619	0.0826058	0.831899	9.07494	6.43094	7	0.490424	0
SPRY2	child_BMI_15year_ALSPAC	MR Egger	8	0.282125	0.134009	0.0194669	0.544784	0.079894	9.07494
SPRY2	child_BMI_15year_ALSPAC	Weighted median	8	0.0443233	0.0499069	-0.0534942	0.142141	0.374477	9.07494
SPRY2	child_BMI_16year_ALSPAC	Inverse variance weighted	7	0.0164787	0.0678277	-0.116464	0.149421	0.808044	9.48801	19.0883	6	0.00401703	68.5672
SPRY2	child_BMI_16year_ALSPAC	MR Egger	7	-0.204761	0.365356	-0.920858	0.511337	0.59936	9.48801
SPRY2	child_BMI_16year_ALSPAC	Weighted median	7	0.0450201	0.05965	-0.0718939	0.161934	0.450406	9.48801
SPRY2	child_BMI_17year_ALSPAC	Inverse variance weighted	7	0.0171209	0.0431016	-0.0673583	0.1016	0.691204	7.96677	2.31296	6	0.888785	0
SPRY2	child_BMI_17year_ALSPAC	MR Egger	7	-0.0374152	0.146728	-0.325003	0.250172	0.808882	7.96677
SPRY2	child_BMI_17year_ALSPAC	Weighted median	7	0.0431301	0.0544589	-0.0636093	0.149869	0.428375	7.96677
SPRY2	child_BMI_18year_ALSPAC	Inverse variance weighted	9	-0.00182567	0.0378312	-0.0759749	0.0723236	0.96151	7.71747	10.3077	8	0.244091	22.388
SPRY2	child_BMI_18year_ALSPAC	MR Egger	9	0.429611	0.277883	-0.115041	0.974262	0.166021	7.71747
SPRY2	child_BMI_18year_ALSPAC	Weighted median	9	0.040727	0.0474845	-0.0523426	0.133797	0.391064	7.71747
SPTBN2	child_BMI_3year_ALSPAC	Inverse variance weighted	5	-0.0295872	0.0277616	-0.084	0.0248256	0.286532	5.38114	3.51176	4	0.476093	0
SPTBN2	child_BMI_3year_ALSPAC	MR Egger	5	-0.0519517	0.0623767	-0.17421	0.0703066	0.466023	5.38114
SPTBN2	child_BMI_3year_ALSPAC	Weighted median	5	-0.0438077	0.0394707	-0.12117	0.0335548	0.267051	5.38114
SPTBN2	child_BMI_5year_ALSPAC	Inverse variance weighted	6	-0.0770078	0.038594	-0.152652	-0.00136351	0.046007	4.84757	3.34091	5	0.647584	0
SPTBN2	child_BMI_5year_ALSPAC	MR Egger	6	-0.17934	0.137845	-0.449515	0.0908352	0.263131	4.84757
SPTBN2	child_BMI_5year_ALSPAC	Weighted median	6	-0.0737162	0.0575347	-0.186484	0.0390518	0.200107	4.84757
SPTBN2	child_BMI_6year_ALSPAC	Inverse variance weighted	5	0.0513001	0.0496565	-0.0460268	0.148627	0.301558	5.31508	5.43569	4	0.24544	26.4123
SPTBN2	child_BMI_6year_ALSPAC	MR Egger	5	-0.111055	0.101491	-0.309977	0.0878674	0.353842	5.31508
SPTBN2	child_BMI_6year_ALSPAC	Weighted median	5	0.0249524	0.325032	-0.612111	0.662016	0.938807	5.31508
SPTBN2	child_BMI_7year_ALSPAC	Inverse variance weighted	6	-0.0173074	0.0366718	-0.0891842	0.0545694	0.63696	7.03501	1.75177	5	0.882315	0
SPTBN2	child_BMI_7year_ALSPAC	MR Egger	6	-0.0233112	0.100765	-0.22081	0.174188	0.828401	7.03501
SPTBN2	child_BMI_7year_ALSPAC	Weighted median	6	-0.022991	0.0899526	-0.199298	0.153316	0.798267	7.03501
SPTBN2	child_BMI_8year_ALSPAC	Inverse variance weighted	6	-0.0650902	0.0556365	-0.174138	0.0439574	0.242034	8.12531	1.19211	5	0.945632	0
SPTBN2	child_BMI_8year_ALSPAC	MR Egger	6	-0.074687	0.197484	-0.461755	0.312381	0.724501	8.12531
SPTBN2	child_BMI_8year_ALSPAC	Weighted median	6	-0.0842132	0.0736671	-0.228601	0.0601744	0.252973	8.12531
SPTBN2	child_BMI_10year_ALSPAC	Inverse variance weighted	11	-0.0583628	0.0379566	-0.132758	0.0160322	0.124142	10.4682	2.64909	10	0.98852	0
SPTBN2	child_BMI_10year_ALSPAC	MR Egger	11	-0.174103	0.123729	-0.416611	0.0684056	0.192971	10.4682
SPTBN2	child_BMI_10year_ALSPAC	Weighted median	11	-0.0729208	0.0492563	-0.169463	0.0236216	0.138757	10.4682
SPTBN2	child_BMI_12year_ALSPAC	Inverse variance weighted	10	-0.0479799	0.0388912	-0.124207	0.0282469	0.217317	9.47495	7.29872	9	0.606049	0
SPTBN2	child_BMI_12year_ALSPAC	MR Egger	10	-0.131217	0.103628	-0.334327	0.0718941	0.241056	9.47495
SPTBN2	child_BMI_12year_ALSPAC	Weighted median	10	-0.0689032	0.0513806	-0.169609	0.0318028	0.179909	9.47495
SPTBN2	child_BMI_14year_ALSPAC	Inverse variance weighted	8	-0.063154	0.0380546	-0.137741	0.0114331	0.0970027	10.6017	1.83686	7	0.968315	0
SPTBN2	child_BMI_14year_ALSPAC	MR Egger	8	-0.168185	0.155115	-0.472211	0.135841	0.319884	10.6017
SPTBN2	child_BMI_14year_ALSPAC	Weighted median	8	-0.0665597	0.0458306	-0.156388	0.0232682	0.146418	10.6017
SPTBN2	child_BMI_15year_ALSPAC	Inverse variance weighted	8	-0.029883	0.0387779	-0.105888	0.0461216	0.440932	9.07494	3.22831	7	0.863109	0
SPTBN2	child_BMI_15year_ALSPAC	MR Egger	8	0.100851	0.136735	-0.167151	0.368852	0.48861	9.07494
SPTBN2	child_BMI_15year_ALSPAC	Weighted median	8	-0.0589521	0.0499418	-0.156838	0.0389339	0.237835	9.07494
SPTBN2	child_BMI_16year_ALSPAC	Inverse variance weighted	7	-0.0198338	0.0390538	-0.0963793	0.0567117	0.611553	9.48801	6.09197	6	0.412967	1.5097
SPTBN2	child_BMI_16year_ALSPAC	MR Egger	7	-0.260453	0.197664	-0.647874	0.126968	0.244762	9.48801
SPTBN2	child_BMI_16year_ALSPAC	Weighted median	7	-0.0624273	0.0508994	-0.16219	0.0373356	0.220017	9.48801
SPTBN2	child_BMI_17year_ALSPAC	Inverse variance weighted	7	-0.0588058	0.0439057	-0.144861	0.0272493	0.180451	7.96677	0.931181	6	0.988087	0
SPTBN2	child_BMI_17year_ALSPAC	MR Egger	7	-0.0249393	0.149338	-0.317642	0.267764	0.873915	7.96677
SPTBN2	child_BMI_17year_ALSPAC	Weighted median	7	-0.0614799	0.0569089	-0.173021	0.0500615	0.279999	7.96677
SPTBN2	child_BMI_18year_ALSPAC	Inverse variance weighted	9	-0.0401224	0.0339738	-0.106711	0.0264662	0.23761	7.71747	1.98346	8	0.981515	0
SPTBN2	child_BMI_18year_ALSPAC	MR Egger	9	0.0357085	0.271174	-0.495792	0.567209	0.898941	7.71747
SPTBN2	child_BMI_18year_ALSPAC	Weighted median	9	-0.0537628	0.0432607	-0.138554	0.0310283	0.213956	7.71747
SPTLC1	child_BMI_3year_ALSPAC	Inverse variance weighted	5	-0.058409	0.0320189	-0.121166	0.00434797	0.0681209	5.38114	5.51073	4	0.238788	27.4143
SPTLC1	child_BMI_3year_ALSPAC	MR Egger	5	-0.0195972	0.0745419	-0.165699	0.126505	0.809647	5.38114
SPTLC1	child_BMI_3year_ALSPAC	Weighted median	5	-0.0395694	0.041169	-0.120261	0.041122	0.33648	5.38114
SPTLC1	child_BMI_5year_ALSPAC	Inverse variance weighted	6	-0.0186068	0.0556151	-0.127612	0.0903989	0.737955	4.84757	10.7496	5	0.0565771	53.4866
SPTLC1	child_BMI_5year_ALSPAC	MR Egger	6	0.0359381	0.220256	-0.395765	0.467641	0.878301	4.84757
SPTLC1	child_BMI_5year_ALSPAC	Weighted median	6	0.000695751	0.063452	-0.12367	0.125062	0.991251	4.84757
SPTLC1	child_BMI_6year_ALSPAC	Inverse variance weighted	5	0.000206657	0.0508867	-0.0995312	0.0999445	0.99676	5.31508	5.92281	4	0.204987	32.4645
SPTLC1	child_BMI_6year_ALSPAC	MR Egger	5	-0.0909242	0.127413	-0.340653	0.158805	0.52697	5.31508
SPTLC1	child_BMI_6year_ALSPAC	Weighted median	5	-0.017471	1.47186	-2.90233	2.86738	0.990529	5.31508
SPTLC1	child_BMI_7year_ALSPAC	Inverse variance weighted	6	0.0223154	0.0423599	-0.0607099	0.105341	0.598328	7.03501	6.91523	5	0.227021	27.6959
SPTLC1	child_BMI_7year_ALSPAC	MR Egger	6	-0.0514749	0.123899	-0.294317	0.191367	0.699126	7.03501
SPTLC1	child_BMI_7year_ALSPAC	Weighted median	6	0.00163452	0.109585	-0.213153	0.216422	0.9881	7.03501
SPTLC1	child_BMI_8year_ALSPAC	Inverse variance weighted	6	0.0361984	0.0734496	-0.107763	0.18016	0.62213	8.12531	9.0335	5	0.107735	44.6505
SPTLC1	child_BMI_8year_ALSPAC	MR Egger	6	0.180199	0.281887	-0.3723	0.732698	0.557427	8.12531
SPTLC1	child_BMI_8year_ALSPAC	Weighted median	6	0.0678202	0.0790904	-0.0871969	0.222837	0.391167	8.12531
SPTLC1	child_BMI_10year_ALSPAC	Inverse variance weighted	11	-0.00723879	0.0522411	-0.109631	0.0951537	0.889794	10.4682	19.6263	10	0.0329919	49.048
SPTLC1	child_BMI_10year_ALSPAC	MR Egger	11	0.149925	0.170915	-0.185068	0.484918	0.403191	10.4682
SPTLC1	child_BMI_10year_ALSPAC	Weighted median	11	0.0559952	0.055183	-0.0521634	0.164154	0.31024	10.4682
SPTLC1	child_BMI_12year_ALSPAC	Inverse variance weighted	10	0.0346541	0.0484741	-0.0603553	0.129663	0.474672	9.47495	14.4849	9	0.10609	37.8665
SPTLC1	child_BMI_12year_ALSPAC	MR Egger	10	0.0643385	0.136584	-0.203366	0.332043	0.65018	9.47495
SPTLC1	child_BMI_12year_ALSPAC	Weighted median	10	0.0590511	0.052459	-0.0437684	0.161871	0.260308	9.47495
SPTLC1	child_BMI_14year_ALSPAC	Inverse variance weighted	8	0.0292112	0.0428296	-0.0547347	0.113157	0.495217	10.6017	9.19083	7	0.239244	23.8371
SPTLC1	child_BMI_14year_ALSPAC	MR Egger	8	0.152277	0.181331	-0.203131	0.507684	0.433216	10.6017
SPTLC1	child_BMI_14year_ALSPAC	Weighted median	8	0.0592717	0.0553717	-0.0492567	0.1678	0.284424	10.6017
SPTLC1	child_BMI_15year_ALSPAC	Inverse variance weighted	8	0.0368649	0.0488989	-0.0589768	0.132707	0.450908	9.07494	11.5448	7	0.116557	39.3667
SPTLC1	child_BMI_15year_ALSPAC	MR Egger	8	0.406283	0.134134	0.143381	0.669184	0.0231294	9.07494
SPTLC1	child_BMI_15year_ALSPAC	Weighted median	8	0.0532219	0.0542845	-0.0531757	0.159619	0.326876	9.07494
SPTLC1	child_BMI_16year_ALSPAC	Inverse variance weighted	7	0.00188748	0.0670482	-0.129527	0.133302	0.977542	9.48801	18.6126	6	0.00487038	67.7638
SPTLC1	child_BMI_16year_ALSPAC	MR Egger	7	0.259561	0.355906	-0.438016	0.957137	0.498537	9.48801
SPTLC1	child_BMI_16year_ALSPAC	Weighted median	7	0.0613312	0.0592488	-0.0547964	0.177459	0.3006	9.48801
SPTLC1	child_BMI_17year_ALSPAC	Inverse variance weighted	7	0.0624936	0.0463093	-0.0282726	0.15326	0.177182	7.96677	6.91572	6	0.328712	13.2411
SPTLC1	child_BMI_17year_ALSPAC	MR Egger	7	-0.109576	0.152721	-0.408909	0.189757	0.505185	7.96677
SPTLC1	child_BMI_17year_ALSPAC	Weighted median	7	0.0621762	0.0592544	-0.0539625	0.178315	0.294036	7.96677
SPTLC1	child_BMI_18year_ALSPAC	Inverse variance weighted	9	-0.00890597	0.047759	-0.102514	0.0847016	0.85207	7.71747	16.3833	8	0.037211	51.1698
SPTLC1	child_BMI_18year_ALSPAC	MR Egger	9	0.432986	0.371012	-0.294197	1.16017	0.281407	7.71747
SPTLC1	child_BMI_18year_ALSPAC	Weighted median	9	0.0304544	0.0468817	-0.0614337	0.122342	0.51595	7.71747
SRC	child_BMI_3year_ALSPAC	Inverse variance weighted	5	-0.0126347	0.0269508	-0.0654582	0.0401888	0.639207	5.38114	3.44907	4	0.485664	0
SRC	child_BMI_3year_ALSPAC	MR Egger	5	0.0183643	0.0580756	-0.0954639	0.132192	0.772565	5.38114
SRC	child_BMI_3year_ALSPAC	Weighted median	5	-0.00652505	0.0380319	-0.0810676	0.0680175	0.863777	5.38114
SRC	child_BMI_5year_ALSPAC	Inverse variance weighted	6	-0.0318747	0.0384491	-0.107235	0.0434856	0.407099	4.84757	5.26037	5	0.384937	4.94968
SRC	child_BMI_5year_ALSPAC	MR Egger	6	-0.0480807	0.153344	-0.348635	0.252473	0.769534	4.84757
SRC	child_BMI_5year_ALSPAC	Weighted median	6	-0.00424286	0.0561404	-0.114278	0.105792	0.939757	4.84757
SRC	child_BMI_6year_ALSPAC	Inverse variance weighted	5	-0.0209412	0.0438175	-0.106823	0.064941	0.632708	5.31508	4.49419	4	0.343237	10.9963
SRC	child_BMI_6year_ALSPAC	MR Egger	5	-0.123307	0.101446	-0.322142	0.0755269	0.311105	5.31508
SRC	child_BMI_6year_ALSPAC	Weighted median	5	-0.0573863	0.353248	-0.749751	0.634979	0.870949	5.31508
SRC	child_BMI_7year_ALSPAC	Inverse variance weighted	6	-0.0132929	0.0355913	-0.0830518	0.056466	0.708786	7.03501	2.7217	5	0.742797	0
SRC	child_BMI_7year_ALSPAC	MR Egger	6	-0.0684585	0.0978001	-0.260147	0.12323	0.522509	7.03501
SRC	child_BMI_7year_ALSPAC	Weighted median	6	-0.0432532	0.063592	-0.167893	0.081387	0.496398	7.03501
SRC	child_BMI_8year_ALSPAC	Inverse variance weighted	6	-0.029294	0.0540416	-0.135215	0.0766275	0.587774	8.12531	4.1368	5	0.529893	0
SRC	child_BMI_8year_ALSPAC	MR Egger	6	0.014975	0.194	-0.365266	0.395216	0.942179	8.12531
SRC	child_BMI_8year_ALSPAC	Weighted median	6	-0.022663	0.0756193	-0.170877	0.125551	0.764407	8.12531
SRC	child_BMI_10year_ALSPAC	Inverse variance weighted	11	-0.0419794	0.0368756	-0.114256	0.0302969	0.254952	10.4682	7.52472	10	0.675152	0
SRC	child_BMI_10year_ALSPAC	MR Egger	11	0.0624492	0.120247	-0.173234	0.298132	0.616051	10.4682
SRC	child_BMI_10year_ALSPAC	Weighted median	11	-0.00888325	0.0511886	-0.109213	0.0914463	0.862227	10.4682
SRC	child_BMI_12year_ALSPAC	Inverse variance weighted	10	-0.00642868	0.0377914	-0.0804997	0.0676424	0.864924	9.47495	7.43156	9	0.592281	0
SRC	child_BMI_12year_ALSPAC	MR Egger	10	-0.0298924	0.100769	-0.227399	0.167615	0.774295	9.47495
SRC	child_BMI_12year_ALSPAC	Weighted median	10	-0.00569707	0.0513453	-0.106334	0.0949397	0.911651	9.47495
SRC	child_BMI_14year_ALSPAC	Inverse variance weighted	8	-0.0141465	0.036962	-0.086592	0.058299	0.70192	10.6017	4.33267	7	0.740762	0
SRC	child_BMI_14year_ALSPAC	MR Egger	8	0.0214264	0.150661	-0.27387	0.316723	0.891565	10.6017
SRC	child_BMI_14year_ALSPAC	Weighted median	8	0.000677919	0.0506793	-0.0986535	0.100009	0.989327	10.6017
SRC	child_BMI_15year_ALSPAC	Inverse variance weighted	8	-0.00818925	0.0376385	-0.0819608	0.0655823	0.827759	9.07494	4.81285	7	0.68279	0
SRC	child_BMI_15year_ALSPAC	MR Egger	8	0.185221	0.132448	-0.074377	0.444819	0.211485	9.07494
SRC	child_BMI_15year_ALSPAC	Weighted median	8	0.0109433	0.0484554	-0.0840293	0.105916	0.821324	9.07494
SRC	child_BMI_16year_ALSPAC	Inverse variance weighted	7	0.0017055	0.0450348	-0.0865626	0.0899736	0.969791	9.48801	8.58962	6	0.198006	30.1483
SRC	child_BMI_16year_ALSPAC	MR Egger	7	-0.131183	0.244347	-0.610103	0.347737	0.614375	9.48801
SRC	child_BMI_16year_ALSPAC	Weighted median	7	-0.000680148	0.057083	-0.112563	0.111203	0.990493	9.48801
SRC	child_BMI_17year_ALSPAC	Inverse variance weighted	7	0.00859366	0.0426676	-0.0750349	0.0922222	0.840378	7.96677	2.75518	6	0.838887	0
SRC	child_BMI_17year_ALSPAC	MR Egger	7	-0.147266	0.145206	-0.431869	0.137337	0.357028	7.96677
SRC	child_BMI_17year_ALSPAC	Weighted median	7	0.00680303	0.0532188	-0.0975059	0.111112	0.898283	7.96677
SRC	child_BMI_18year_ALSPAC	Inverse variance weighted	9	-0.0165567	0.0329907	-0.0812185	0.048105	0.615765	7.71747	7.01071	8	0.535478	0
SRC	child_BMI_18year_ALSPAC	MR Egger	9	0.224225	0.263379	-0.291998	0.740449	0.422745	7.71747
SRC	child_BMI_18year_ALSPAC	Weighted median	9	-0.00349523	0.0488676	-0.0992758	0.0922853	0.94298	7.71747
SRP14	child_BMI_3year_ALSPAC	Inverse variance weighted	5	0.00321316	0.0265768	-0.0488774	0.0553037	0.90377	5.38114	1.24383	4	0.870831	0
SRP14	child_BMI_3year_ALSPAC	MR Egger	5	-0.0320001	0.0566236	-0.142982	0.0789822	0.611484	5.38114
SRP14	child_BMI_3year_ALSPAC	Weighted median	5	-0.00843797	0.037635	-0.0822026	0.0653267	0.822598	5.38114
SRP14	child_BMI_5year_ALSPAC	Inverse variance weighted	6	0.00564972	0.0369324	-0.0667378	0.0780372	0.878418	4.84757	4.1329	5	0.530445	0
SRP14	child_BMI_5year_ALSPAC	MR Egger	6	-0.0928678	0.132018	-0.351624	0.165888	0.520567	4.84757
SRP14	child_BMI_5year_ALSPAC	Weighted median	6	0.0179351	0.0507558	-0.0815463	0.117417	0.723818	4.84757
SRP14	child_BMI_6year_ALSPAC	Inverse variance weighted	5	0.000715779	0.0436074	-0.0847547	0.0861863	0.986904	5.31508	4.58875	4	0.332154	12.8302
SRP14	child_BMI_6year_ALSPAC	MR Egger	5	-0.142627	0.0969977	-0.332742	0.0474884	0.237806	5.31508
SRP14	child_BMI_6year_ALSPAC	Weighted median	5	-0.0159867	0.689644	-1.36769	1.33572	0.981506	5.31508
SRP14	child_BMI_7year_ALSPAC	Inverse variance weighted	6	0.0042167	0.0350557	-0.0644925	0.0729259	0.904257	7.03501	3.13821	5	0.678687	0
SRP14	child_BMI_7year_ALSPAC	MR Egger	6	-0.140427	0.096336	-0.329246	0.048391	0.218667	7.03501
SRP14	child_BMI_7year_ALSPAC	Weighted median	6	-0.00643816	0.0720011	-0.14756	0.134684	0.92875	7.03501
SRP14	child_BMI_8year_ALSPAC	Inverse variance weighted	6	0.045726	0.0532117	-0.0585689	0.150021	0.390163	8.12531	1.39923	5	0.924398	0
SRP14	child_BMI_8year_ALSPAC	MR Egger	6	-0.135061	0.189021	-0.505542	0.235419	0.514382	8.12531
SRP14	child_BMI_8year_ALSPAC	Weighted median	6	0.0214166	0.0698215	-0.115434	0.158267	0.759046	8.12531
SRP14	child_BMI_10year_ALSPAC	Inverse variance weighted	11	0.0359558	0.0363252	-0.0352416	0.107153	0.322257	10.4682	2.49677	10	0.990923	0
SRP14	child_BMI_10year_ALSPAC	MR Egger	11	-0.00295984	0.118492	-0.235204	0.229285	0.980617	10.4682
SRP14	child_BMI_10year_ALSPAC	Weighted median	11	0.0406608	0.04657	-0.0506165	0.131938	0.382603	10.4682
SRP14	child_BMI_12year_ALSPAC	Inverse variance weighted	10	0.0524077	0.0372194	-0.0205424	0.125358	0.15911	9.47495	3.59202	9	0.936159	0
SRP14	child_BMI_12year_ALSPAC	MR Egger	10	-0.0445468	0.0992553	-0.239087	0.149994	0.665477	9.47495
SRP14	child_BMI_12year_ALSPAC	Weighted median	10	0.0554003	0.0470555	-0.0368285	0.147629	0.23906	9.47495
SRP14	child_BMI_14year_ALSPAC	Inverse variance weighted	8	0.0484155	0.0364008	-0.0229301	0.119761	0.183496	10.6017	1.32655	7	0.987716	0
SRP14	child_BMI_14year_ALSPAC	MR Egger	8	-0.0282806	0.148392	-0.319128	0.262567	0.855139	10.6017
SRP14	child_BMI_14year_ALSPAC	Weighted median	8	0.0671458	0.046367	-0.0237335	0.158025	0.147578	10.6017
SRP14	child_BMI_15year_ALSPAC	Inverse variance weighted	8	0.0379682	0.0370722	-0.0346933	0.11063	0.305755	9.07494	3.28957	7	0.856985	0
SRP14	child_BMI_15year_ALSPAC	MR Egger	8	0.0985177	0.130622	-0.157502	0.354537	0.479262	9.07494
SRP14	child_BMI_15year_ALSPAC	Weighted median	8	0.0736141	0.046991	-0.0184882	0.165716	0.117218	9.07494
SRP14	child_BMI_16year_ALSPAC	Inverse variance weighted	7	0.0546488	0.0370733	-0.0180149	0.127313	0.140462	9.48801	3.0617	6	0.801064	0
SRP14	child_BMI_16year_ALSPAC	MR Egger	7	-0.110394	0.189116	-0.481062	0.260274	0.584738	9.48801
SRP14	child_BMI_16year_ALSPAC	Weighted median	7	0.0405047	0.0493208	-0.0561641	0.137173	0.411504	9.48801
SRP14	child_BMI_17year_ALSPAC	Inverse variance weighted	7	0.0273987	0.0420144	-0.0549496	0.109747	0.51432	7.96677	1.70214	6	0.944956	0
SRP14	child_BMI_17year_ALSPAC	MR Egger	7	0.00543338	0.142994	-0.274836	0.285703	0.97116	7.96677
SRP14	child_BMI_17year_ALSPAC	Weighted median	7	0.0239829	0.0548522	-0.0835274	0.131493	0.661946	7.96677
SRP14	child_BMI_18year_ALSPAC	Inverse variance weighted	9	0.0411092	0.0324974	-0.0225857	0.104804	0.205872	7.71747	3.33775	8	0.91141	0
SRP14	child_BMI_18year_ALSPAC	MR Egger	9	0.0638145	0.25935	-0.444511	0.57214	0.812698	7.71747
SRP14	child_BMI_18year_ALSPAC	Weighted median	9	0.0609947	0.0432155	-0.0237077	0.145697	0.158124	7.71747
SRPK2	child_BMI_3year_ALSPAC	Inverse variance weighted	5	-0.00368169	0.026765	-0.0561412	0.0487778	0.890591	5.38114	2.15006	4	0.708182	0
SRPK2	child_BMI_3year_ALSPAC	MR Egger	5	-0.00303791	0.0570125	-0.114782	0.108707	0.960855	5.38114
SRPK2	child_BMI_3year_ALSPAC	Weighted median	5	0.000997475	0.0353842	-0.0683555	0.0703504	0.977511	5.38114
SRPK2	child_BMI_5year_ALSPAC	Inverse variance weighted	6	-0.0357156	0.0372132	-0.108653	0.0372222	0.337178	4.84757	4.66683	5	0.457877	0
SRPK2	child_BMI_5year_ALSPAC	MR Egger	6	-0.0370035	0.143674	-0.318605	0.244598	0.80946	4.84757
SRPK2	child_BMI_5year_ALSPAC	Weighted median	6	-0.0160981	0.0535113	-0.12098	0.088784	0.76354	4.84757
SRPK2	child_BMI_6year_ALSPAC	Inverse variance weighted	5	0.0343659	0.0499327	-0.0635022	0.132234	0.491299	5.31508	5.92284	4	0.204985	32.4649
SRPK2	child_BMI_6year_ALSPAC	MR Egger	5	-0.109544	0.102419	-0.310286	0.0911975	0.363224	5.31508
SRPK2	child_BMI_6year_ALSPAC	Weighted median	5	0.0145902	0.285111	-0.544227	0.573407	0.959187	5.31508
SRPK2	child_BMI_7year_ALSPAC	Inverse variance weighted	6	0.0202088	0.0353358	-0.0490495	0.089467	0.567386	7.03501	3.96968	5	0.553789	0
SRPK2	child_BMI_7year_ALSPAC	MR Egger	6	-0.0886313	0.0970977	-0.278943	0.10168	0.412985	7.03501
SRPK2	child_BMI_7year_ALSPAC	Weighted median	6	-0.00363832	0.0834298	-0.167161	0.159884	0.965216	7.03501
SRPK2	child_BMI_8year_ALSPAC	Inverse variance weighted	6	0.00990855	0.0536051	-0.0951575	0.114975	0.853352	8.12531	3.16527	5	0.674523	0
SRPK2	child_BMI_8year_ALSPAC	MR Egger	6	-0.152205	0.190344	-0.525279	0.22087	0.46872	8.12531
SRPK2	child_BMI_8year_ALSPAC	Weighted median	6	0.0500546	0.0738296	-0.0946514	0.194761	0.497788	8.12531
SRPK2	child_BMI_10year_ALSPAC	Inverse variance weighted	11	-0.0115794	0.0365892	-0.0832943	0.0601355	0.751646	10.4682	6.91715	10	0.733243	0
SRPK2	child_BMI_10year_ALSPAC	MR Egger	11	0.0762079	0.11935	-0.157717	0.310133	0.539038	10.4682
SRPK2	child_BMI_10year_ALSPAC	Weighted median	11	0.0407449	0.0502205	-0.0576872	0.139177	0.417182	10.4682
SRPK2	child_BMI_12year_ALSPAC	Inverse variance weighted	10	0.023997	0.0374904	-0.0494841	0.0974782	0.522117	9.47495	8.20917	9	0.513212	0
SRPK2	child_BMI_12year_ALSPAC	MR Egger	10	-0.0315567	0.0999554	-0.227469	0.164356	0.760303	9.47495
SRPK2	child_BMI_12year_ALSPAC	Weighted median	10	0.0551246	0.0502996	-0.0434627	0.153712	0.273112	9.47495
SRPK2	child_BMI_14year_ALSPAC	Inverse variance weighted	8	0.0135536	0.0366726	-0.0583247	0.0854318	0.711693	10.6017	3.46324	7	0.839104	0
SRPK2	child_BMI_14year_ALSPAC	MR Egger	8	0.0295718	0.149489	-0.263427	0.32257	0.849718	10.6017
SRPK2	child_BMI_14year_ALSPAC	Weighted median	8	0.0466816	0.0469887	-0.0454162	0.138779	0.320483	10.6017
SRPK2	child_BMI_15year_ALSPAC	Inverse variance weighted	8	0.0202317	0.037354	-0.0529822	0.0934456	0.58808	9.07494	2.61563	7	0.918141	0
SRPK2	child_BMI_15year_ALSPAC	MR Egger	8	0.192987	0.131587	-0.0649232	0.450898	0.192844	9.07494
SRPK2	child_BMI_15year_ALSPAC	Weighted median	8	0.0465978	0.0487057	-0.0488655	0.142061	0.338708	9.07494
SRPK2	child_BMI_16year_ALSPAC	Inverse variance weighted	7	0.0405415	0.0382387	-0.0344063	0.115489	0.289044	9.48801	6.28851	6	0.391659	4.58791
SRPK2	child_BMI_16year_ALSPAC	MR Egger	7	-0.0392351	0.21066	-0.452128	0.373658	0.85957	9.48801
SRPK2	child_BMI_16year_ALSPAC	Weighted median	7	0.0456984	0.0486547	-0.0496649	0.141062	0.347609	9.48801
SRPK2	child_BMI_17year_ALSPAC	Inverse variance weighted	7	0.00532938	0.042321	-0.0776197	0.0882785	0.899789	7.96677	4.31498	6	0.634133	0
SRPK2	child_BMI_17year_ALSPAC	MR Egger	7	0.0723743	0.144002	-0.209869	0.354618	0.6366	7.96677
SRPK2	child_BMI_17year_ALSPAC	Weighted median	7	0.0527514	0.0552678	-0.0555734	0.161076	0.339846	7.96677
SRPK2	child_BMI_18year_ALSPAC	Inverse variance weighted	9	0.00262021	0.0327414	-0.061553	0.0667934	0.936215	7.71747	5.29707	8	0.725404	0
SRPK2	child_BMI_18year_ALSPAC	MR Egger	9	0.381424	0.26122	-0.130568	0.893415	0.187622	7.71747
SRPK2	child_BMI_18year_ALSPAC	Weighted median	9	0.0461488	0.0431338	-0.0383935	0.130691	0.284665	7.71747
SRPX	child_BMI_3year_ALSPAC	Inverse variance weighted	5	0.0140789	0.0280569	-0.0409127	0.0690704	0.615811	5.38114	5.01215	4	0.286053	20.1939
SRPX	child_BMI_3year_ALSPAC	MR Egger	5	-0.037991	0.0599536	-0.1555	0.079518	0.571306	5.38114
SRPX	child_BMI_3year_ALSPAC	Weighted median	5	-0.0050075	0.038755	-0.0809672	0.0709522	0.897192	5.38114
SRPX	child_BMI_5year_ALSPAC	Inverse variance weighted	6	0.0476455	0.0510261	-0.0523656	0.147657	0.350434	4.84757	10.7145	5	0.0573447	53.3341
SRPX	child_BMI_5year_ALSPAC	MR Egger	6	0.228129	0.181236	-0.127094	0.583351	0.27658	4.84757
SRPX	child_BMI_5year_ALSPAC	Weighted median	6	0.0481191	0.0626764	-0.0747266	0.170965	0.442642	4.84757
SRPX	child_BMI_6year_ALSPAC	Inverse variance weighted	5	-0.000308041	0.0612101	-0.12028	0.119664	0.995985	5.31508	10.156	4	0.0378798	60.6145
SRPX	child_BMI_6year_ALSPAC	MR Egger	5	0.0351104	0.166868	-0.29195	0.362171	0.846829	5.31508
SRPX	child_BMI_6year_ALSPAC	Weighted median	5	0.00279108	0.249105	-0.485454	0.491036	0.99106	5.31508
SRPX	child_BMI_7year_ALSPAC	Inverse variance weighted	6	0.0179499	0.0330841	-0.0468949	0.0827946	0.587438	7.03501	3.36468	5	0.643955	0
SRPX	child_BMI_7year_ALSPAC	MR Egger	6	-0.00137847	0.0909182	-0.179578	0.176821	0.988629	7.03501
SRPX	child_BMI_7year_ALSPAC	Weighted median	6	0.0192494	0.577148	-1.11196	1.15046	0.973393	7.03501
SRPX	child_BMI_8year_ALSPAC	Inverse variance weighted	6	0.0565811	0.0502156	-0.0418415	0.155004	0.259842	8.12531	1.50881	5	0.912051	0
SRPX	child_BMI_8year_ALSPAC	MR Egger	6	-0.0343945	0.178539	-0.384331	0.315542	0.856623	8.12531
SRPX	child_BMI_8year_ALSPAC	Weighted median	6	0.04033	0.0646448	-0.0863737	0.167034	0.532712	8.12531
SRPX	child_BMI_10year_ALSPAC	Inverse variance weighted	11	0.05331	0.0342725	-0.0138642	0.120484	0.119833	10.4682	7.18343	10	0.708022	0
SRPX	child_BMI_10year_ALSPAC	MR Egger	11	0.0716537	0.111893	-0.147656	0.290963	0.537886	10.4682
SRPX	child_BMI_10year_ALSPAC	Weighted median	11	0.0318642	0.0463345	-0.0589513	0.12268	0.491642	10.4682
SRPX	child_BMI_12year_ALSPAC	Inverse variance weighted	10	0.0447368	0.041446	-0.0364974	0.125971	0.28041	9.47495	12.5271	9	0.1852	28.1555
SRPX	child_BMI_12year_ALSPAC	MR Egger	10	0.0477281	0.117313	-0.182204	0.277661	0.694789	9.47495
SRPX	child_BMI_12year_ALSPAC	Weighted median	10	0.0371392	0.0503864	-0.0616181	0.135896	0.461069	9.47495
SRPX	child_BMI_14year_ALSPAC	Inverse variance weighted	8	0.0684721	0.0343515	0.00114311	0.135801	0.0462311	10.6017	4.39267	7	0.7336	0
SRPX	child_BMI_14year_ALSPAC	MR Egger	8	0.0077571	0.140172	-0.26698	0.282494	0.957664	10.6017
SRPX	child_BMI_14year_ALSPAC	Weighted median	8	0.0349945	0.0465485	-0.0562405	0.12623	0.45218	10.6017
SRPX	child_BMI_15year_ALSPAC	Inverse variance weighted	8	0.0443958	0.0349745	-0.0241543	0.112946	0.204307	9.07494	6.94115	7	0.435033	0
SRPX	child_BMI_15year_ALSPAC	MR Egger	8	0.113829	0.129073	-0.139154	0.366812	0.411767	9.07494
SRPX	child_BMI_15year_ALSPAC	Weighted median	8	0.0306971	0.0486042	-0.0645672	0.125961	0.527667	9.07494
SRPX	child_BMI_16year_ALSPAC	Inverse variance weighted	7	-0.0141429	0.0404001	-0.093327	0.0650412	0.726285	9.48801	8.00884	6	0.237456	25.0828
SRPX	child_BMI_16year_ALSPAC	MR Egger	7	0.251962	0.190337	-0.121098	0.625022	0.242871	9.48801
SRPX	child_BMI_16year_ALSPAC	Weighted median	7	0.0197423	0.0465552	-0.0715059	0.11099	0.671521	9.48801
SRPX	child_BMI_17year_ALSPAC	Inverse variance weighted	7	0.0332152	0.0396427	-0.0444844	0.110915	0.402106	7.96677	3.22562	6	0.780043	0
SRPX	child_BMI_17year_ALSPAC	MR Egger	7	-0.155143	0.134924	-0.419594	0.109307	0.302211	7.96677
SRPX	child_BMI_17year_ALSPAC	Weighted median	7	0.0260514	0.0494474	-0.0708655	0.122968	0.598298	7.96677
SRPX	child_BMI_18year_ALSPAC	Inverse variance weighted	9	0.0246044	0.0306485	-0.0354667	0.0846755	0.422095	7.71747	5.97517	8	0.650013	0
SRPX	child_BMI_18year_ALSPAC	MR Egger	9	-0.376885	0.244645	-0.856388	0.102619	0.167327	7.71747
SRPX	child_BMI_18year_ALSPAC	Weighted median	9	0.0256029	0.0450076	-0.062612	0.113818	0.569453	7.71747
SSB	child_BMI_3year_ALSPAC	Inverse variance weighted	5	-0.00599758	0.0278791	-0.0606405	0.0486454	0.829667	5.38114	1.57533	4	0.813219	0
SSB	child_BMI_3year_ALSPAC	MR Egger	5	-0.00678471	0.0592751	-0.122964	0.109395	0.916103	5.38114
SSB	child_BMI_3year_ALSPAC	Weighted median	5	0.0108413	0.0444746	-0.076329	0.0980115	0.807415	5.38114
SSB	child_BMI_5year_ALSPAC	Inverse variance weighted	6	0.00160783	0.0388083	-0.0744565	0.0776722	0.966953	4.84757	4.24713	5	0.514412	0
SSB	child_BMI_5year_ALSPAC	MR Egger	6	0.046332	0.140756	-0.229551	0.322214	0.758545	4.84757
SSB	child_BMI_5year_ALSPAC	Weighted median	6	0.00528906	0.0550211	-0.102552	0.11313	0.923419	4.84757
SSB	child_BMI_6year_ALSPAC	Inverse variance weighted	5	-0.120333	0.0691386	-0.255845	0.0151782	0.0817771	5.31508	10.4488	4	0.0335101	61.718
SSB	child_BMI_6year_ALSPAC	MR Egger	5	-0.0507351	0.184942	-0.413221	0.311751	0.801637	5.31508
SSB	child_BMI_6year_ALSPAC	Weighted median	5	-0.0692861	0.739609	-1.51892	1.38035	0.925364	5.31508
SSB	child_BMI_7year_ALSPAC	Inverse variance weighted	6	-0.11808	0.0516002	-0.219216	-0.0169437	0.0221163	7.03501	9.8135	5	0.0806953	49.0498
SSB	child_BMI_7year_ALSPAC	MR Egger	6	-0.0796619	0.157165	-0.387706	0.228382	0.638913	7.03501
SSB	child_BMI_7year_ALSPAC	Weighted median	6	-0.103295	0.0666453	-0.23392	0.02733	0.121161	7.03501
SSB	child_BMI_8year_ALSPAC	Inverse variance weighted	6	-0.0550633	0.0559065	-0.16464	0.0545133	0.324664	8.12531	2.95083	5	0.707566	0
SSB	child_BMI_8year_ALSPAC	MR Egger	6	-0.215584	0.198599	-0.604839	0.173671	0.338735	8.12531
SSB	child_BMI_8year_ALSPAC	Weighted median	6	-0.108472	0.0766571	-0.25872	0.0417762	0.157061	8.12531
SSB	child_BMI_10year_ALSPAC	Inverse variance weighted	11	-0.04351	0.0381516	-0.118287	0.0312671	0.254099	10.4682	3.75365	10	0.957777	0
SSB	child_BMI_10year_ALSPAC	MR Egger	11	-0.029947	0.124329	-0.273631	0.213737	0.815054	10.4682
SSB	child_BMI_10year_ALSPAC	Weighted median	11	-0.0659619	0.0510373	-0.165995	0.0340712	0.19621	10.4682
SSB	child_BMI_12year_ALSPAC	Inverse variance weighted	10	-0.039337	0.0391008	-0.115974	0.0373005	0.314395	9.47495	3.71363	9	0.92923	0
SSB	child_BMI_12year_ALSPAC	MR Egger	10	-0.0785572	0.104153	-0.282697	0.125583	0.472316	9.47495
SSB	child_BMI_12year_ALSPAC	Weighted median	10	-0.0579094	0.0507204	-0.157322	0.0415026	0.253563	9.47495
SSB	child_BMI_14year_ALSPAC	Inverse variance weighted	8	-0.0395867	0.0382447	-0.114546	0.035373	0.300628	10.6017	3.504	7	0.834802	0
SSB	child_BMI_14year_ALSPAC	MR Egger	8	-0.0898151	0.155793	-0.39517	0.215539	0.585238	10.6017
SSB	child_BMI_14year_ALSPAC	Weighted median	8	-0.0576875	0.050273	-0.156223	0.0408477	0.251182	10.6017
SSB	child_BMI_15year_ALSPAC	Inverse variance weighted	8	-0.0394225	0.0389532	-0.115771	0.0369259	0.311516	9.07494	2.89108	7	0.894892	0
SSB	child_BMI_15year_ALSPAC	MR Egger	8	-0.12774	0.136941	-0.396144	0.140663	0.386914	9.07494
SSB	child_BMI_15year_ALSPAC	Weighted median	8	-0.0590347	0.0533878	-0.163675	0.0456054	0.268825	9.07494
SSB	child_BMI_16year_ALSPAC	Inverse variance weighted	7	-0.0368013	0.0389566	-0.113156	0.0395536	0.344825	9.48801	3.56557	6	0.735226	0
SSB	child_BMI_16year_ALSPAC	MR Egger	7	-0.0185587	0.19887	-0.408344	0.371227	0.929273	9.48801
SSB	child_BMI_16year_ALSPAC	Weighted median	7	-0.0487157	0.0515656	-0.149784	0.0523528	0.344795	9.48801
SSB	child_BMI_17year_ALSPAC	Inverse variance weighted	7	-0.0165549	0.0764236	-0.166345	0.133235	0.828504	7.96677	17.9724	6	0.00630145	66.6155
SSB	child_BMI_17year_ALSPAC	MR Egger	7	-0.355854	0.236625	-0.819639	0.107931	0.192941	7.96677
SSB	child_BMI_17year_ALSPAC	Weighted median	7	-0.0723256	0.0619506	-0.193749	0.0490976	0.24302	7.96677
SSB	child_BMI_18year_ALSPAC	Inverse variance weighted	9	-0.0438718	0.0341515	-0.110809	0.0230651	0.198924	7.71747	3.33185	8	0.911841	0
SSB	child_BMI_18year_ALSPAC	MR Egger	9	-0.212368	0.272641	-0.746744	0.322009	0.461538	7.71747
SSB	child_BMI_18year_ALSPAC	Weighted median	9	-0.0512006	0.0433383	-0.136144	0.0337424	0.237437	7.71747
SSBP1	child_BMI_3year_ALSPAC	Inverse variance weighted	5	-0.033071	0.0278281	-0.087614	0.0214721	0.234675	5.38114	1.37829	4	0.84796	0
SSBP1	child_BMI_3year_ALSPAC	MR Egger	5	0.00689301	0.0592234	-0.109185	0.122971	0.914698	5.38114
SSBP1	child_BMI_3year_ALSPAC	Weighted median	5	-0.0386339	0.0375099	-0.112153	0.0348855	0.303026	5.38114
SSBP1	child_BMI_5year_ALSPAC	Inverse variance weighted	6	-0.0283224	0.0386693	-0.104114	0.0474695	0.463908	4.84757	4.6014	5	0.466433	0
SSBP1	child_BMI_5year_ALSPAC	MR Egger	6	0.077101	0.138346	-0.194057	0.348259	0.607031	4.84757
SSBP1	child_BMI_5year_ALSPAC	Weighted median	6	-0.0324706	0.0570945	-0.144376	0.0794345	0.569548	4.84757
SSBP1	child_BMI_6year_ALSPAC	Inverse variance weighted	5	-0.0643282	0.0426772	-0.147976	0.0193191	0.131729	5.31508	3.36894	4	0.498083	0
SSBP1	child_BMI_6year_ALSPAC	MR Egger	5	-0.157227	0.101677	-0.356515	0.0420605	0.219752	5.31508
SSBP1	child_BMI_6year_ALSPAC	Weighted median	5	-0.0603082	0.203545	-0.459256	0.338639	0.767009	5.31508
SSBP1	child_BMI_7year_ALSPAC	Inverse variance weighted	6	-0.0737162	0.0367405	-0.145727	-0.00170485	0.0448133	7.03501	3.07354	5	0.688649	0
SSBP1	child_BMI_7year_ALSPAC	MR Egger	6	-0.169636	0.100968	-0.367533	0.0282605	0.168234	7.03501
SSBP1	child_BMI_7year_ALSPAC	Weighted median	6	-0.0906188	0.0599648	-0.20815	0.0269122	0.130737	7.03501
SSBP1	child_BMI_8year_ALSPAC	Inverse variance weighted	6	-0.145054	0.0606451	-0.263919	-0.0261899	0.0167634	8.12531	5.91482	5	0.314596	15.4666
SSBP1	child_BMI_8year_ALSPAC	MR Egger	6	-0.457039	0.198306	-0.84572	-0.0683591	0.0825101	8.12531
SSBP1	child_BMI_8year_ALSPAC	Weighted median	6	-0.158225	0.0782035	-0.311504	-0.0049457	0.0430483	8.12531
SSBP1	child_BMI_10year_ALSPAC	Inverse variance weighted	11	-0.108883	0.0388271	-0.184984	-0.0327821	0.00504246	10.4682	10.4138	10	0.404971	3.97337
SSBP1	child_BMI_10year_ALSPAC	MR Egger	11	-0.217268	0.128042	-0.468229	0.0336939	0.123956	10.4682
SSBP1	child_BMI_10year_ALSPAC	Weighted median	11	-0.0826966	0.0568609	-0.194144	0.0287506	0.145844	10.4682
SSBP1	child_BMI_12year_ALSPAC	Inverse variance weighted	10	-0.100091	0.0389994	-0.17653	-0.0236522	0.0102738	9.47495	8.48769	9	0.485841	0
SSBP1	child_BMI_12year_ALSPAC	MR Egger	10	-0.219115	0.104052	-0.423058	-0.0151727	0.0683163	9.47495
SSBP1	child_BMI_12year_ALSPAC	Weighted median	10	-0.110633	0.0540211	-0.216514	-0.00475167	0.040564	9.47495
SSBP1	child_BMI_14year_ALSPAC	Inverse variance weighted	8	-0.0839712	0.0423756	-0.167027	-0.000915049	0.0475247	10.6017	8.63956	7	0.27958	18.9773
SSBP1	child_BMI_14year_ALSPAC	MR Egger	8	-0.402431	0.15556	-0.707328	-0.0975334	0.0413793	10.6017
SSBP1	child_BMI_14year_ALSPAC	Weighted median	8	-0.0738315	0.0536218	-0.17893	0.0312673	0.168545	10.6017
SSBP1	child_BMI_15year_ALSPAC	Inverse variance weighted	8	-0.0619709	0.0388383	-0.138094	0.0141521	0.110575	9.07494	6.86496	7	0.443074	0
SSBP1	child_BMI_15year_ALSPAC	MR Egger	8	-0.0593163	0.146231	-0.345928	0.227296	0.699079	9.07494
SSBP1	child_BMI_15year_ALSPAC	Weighted median	8	-0.0740118	0.05503	-0.181871	0.0338471	0.178646	9.07494
SSBP1	child_BMI_16year_ALSPAC	Inverse variance weighted	7	-0.109955	0.0388313	-0.186064	-0.0338453	0.0046316	9.48801	2.16746	6	0.903671	0
SSBP1	child_BMI_16year_ALSPAC	MR Egger	7	-0.144141	0.198277	-0.532764	0.244482	0.499843	9.48801
SSBP1	child_BMI_16year_ALSPAC	Weighted median	7	-0.139279	0.0537898	-0.244707	-0.0338506	0.00961676	9.48801
SSBP1	child_BMI_17year_ALSPAC	Inverse variance weighted	7	-0.104092	0.0459875	-0.194228	-0.0139566	0.0236057	7.96677	6.54733	6	0.364743	8.35962
SSBP1	child_BMI_17year_ALSPAC	MR Egger	7	-0.313672	0.149824	-0.607328	-0.0200164	0.0904854	7.96677
SSBP1	child_BMI_17year_ALSPAC	Weighted median	7	-0.085362	0.0629283	-0.208701	0.0379775	0.174941	7.96677
SSBP1	child_BMI_18year_ALSPAC	Inverse variance weighted	9	-0.0638057	0.0340441	-0.130532	0.0029207	0.0609017	7.71747	6.57667	8	0.582916	0
SSBP1	child_BMI_18year_ALSPAC	MR Egger	9	-0.452183	0.271704	-0.984722	0.0803562	0.140009	7.71747
SSBP1	child_BMI_18year_ALSPAC	Weighted median	9	-0.0596665	0.046543	-0.150891	0.0315579	0.199855	7.71747
SSC4D	child_BMI_3year_ALSPAC	Inverse variance weighted	5	0.00848169	0.0298805	-0.0500842	0.0670475	0.776523	5.38114	5.8007	4	0.214535	31.0428
SSC4D	child_BMI_3year_ALSPAC	MR Egger	5	-0.0908421	0.0532487	-0.195209	0.0135253	0.186551	5.38114
SSC4D	child_BMI_3year_ALSPAC	Weighted median	5	-0.0143933	0.0372675	-0.0874376	0.058651	0.699337	5.38114
SSC4D	child_BMI_5year_ALSPAC	Inverse variance weighted	6	0.0756975	0.0407865	-0.00424398	0.155639	0.0634612	4.84757	6.99879	5	0.22073	28.5591
SSC4D	child_BMI_5year_ALSPAC	MR Egger	6	0.0573001	0.162248	-0.260705	0.375305	0.741791	4.84757
SSC4D	child_BMI_5year_ALSPAC	Weighted median	6	0.0121487	0.0577936	-0.101127	0.125424	0.833505	4.84757
SSC4D	child_BMI_6year_ALSPAC	Inverse variance weighted	5	0.102188	0.0682041	-0.0314916	0.235869	0.134062	5.31508	13.004	4	0.0112563	69.2402
SSC4D	child_BMI_6year_ALSPAC	MR Egger	5	0.10616	0.187312	-0.260971	0.473291	0.610513	5.31508
SSC4D	child_BMI_6year_ALSPAC	Weighted median	5	0.117328	0.729855	-1.31319	1.54784	0.872286	5.31508
SSC4D	child_BMI_7year_ALSPAC	Inverse variance weighted	6	0.0863729	0.0348984	0.017972	0.154774	0.0133243	7.03501	5.76074	5	0.3302	13.2056
SSC4D	child_BMI_7year_ALSPAC	MR Egger	6	0.045294	0.10488	-0.160271	0.250859	0.6881	7.03501
SSC4D	child_BMI_7year_ALSPAC	Weighted median	6	0.0798227	0.0573904	-0.0326626	0.192308	0.164265	7.03501
SSC4D	child_BMI_8year_ALSPAC	Inverse variance weighted	6	0.109942	0.103784	-0.0934733	0.313358	0.289443	8.12531	22.1075	5	0.000499528	77.3832
SSC4D	child_BMI_8year_ALSPAC	MR Egger	6	0.0894673	0.41137	-0.716817	0.895752	0.838473	8.12531
SSC4D	child_BMI_8year_ALSPAC	Weighted median	6	-0.0134432	0.0835596	-0.17722	0.150334	0.872187	8.12531
SSC4D	child_BMI_10year_ALSPAC	Inverse variance weighted	11	0.0730741	0.052471	-0.0297691	0.175917	0.163724	10.4682	24.2554	10	0.00695048	58.7721
SSC4D	child_BMI_10year_ALSPAC	MR Egger	11	0.217724	0.172957	-0.121271	0.556719	0.239761	10.4682
SSC4D	child_BMI_10year_ALSPAC	Weighted median	11	0.0177515	0.0539969	-0.0880824	0.123585	0.742345	10.4682
SSC4D	child_BMI_12year_ALSPAC	Inverse variance weighted	10	0.063753	0.0623638	-0.05848	0.185986	0.30665	9.47495	29.2817	9	0.000580797	69.2641
SSC4D	child_BMI_12year_ALSPAC	MR Egger	10	0.122585	0.174492	-0.21942	0.46459	0.502279	9.47495
SSC4D	child_BMI_12year_ALSPAC	Weighted median	10	0.0332203	0.0560599	-0.0766571	0.143098	0.553459	9.47495
SSC4D	child_BMI_14year_ALSPAC	Inverse variance weighted	8	0.094326	0.0568007	-0.0170033	0.205655	0.0967838	10.6017	19.7921	7	0.00603673	64.6323
SSC4D	child_BMI_14year_ALSPAC	MR Egger	8	0.334765	0.228226	-0.112557	0.782088	0.192791	10.6017
SSC4D	child_BMI_14year_ALSPAC	Weighted median	8	0.0420157	0.055618	-0.0669957	0.151027	0.449989	10.6017
SSC4D	child_BMI_15year_ALSPAC	Inverse variance weighted	8	0.0815064	0.061002	-0.0380576	0.20107	0.181508	9.07494	21.9086	7	0.00263421	68.0491
SSC4D	child_BMI_15year_ALSPAC	MR Egger	8	0.104947	0.23408	-0.353849	0.563743	0.669644	9.07494
SSC4D	child_BMI_15year_ALSPAC	Weighted median	8	0.0294563	0.0543299	-0.0770303	0.135943	0.587698	9.07494
SSC4D	child_BMI_16year_ALSPAC	Inverse variance weighted	7	0.0644097	0.0712427	-0.075226	0.204045	0.365948	9.48801	25.6268	6	0.000261244	76.587
SSC4D	child_BMI_16year_ALSPAC	MR Egger	7	0.566884	0.326598	-0.0732478	1.20702	0.143131	9.48801
SSC4D	child_BMI_16year_ALSPAC	Weighted median	7	-0.0223294	0.0623621	-0.144559	0.0999003	0.720298	9.48801
SSC4D	child_BMI_17year_ALSPAC	Inverse variance weighted	7	0.0801371	0.0701031	-0.0572649	0.217539	0.252984	7.96677	19.3906	6	0.00355245	69.0571
SSC4D	child_BMI_17year_ALSPAC	MR Egger	7	0.440734	0.199665	0.0493901	0.832079	0.078364	7.96677
SSC4D	child_BMI_17year_ALSPAC	Weighted median	7	0.0177596	0.0696397	-0.118734	0.154253	0.798706	7.96677
SSC4D	child_BMI_18year_ALSPAC	Inverse variance weighted	9	0.0537549	0.0535898	-0.0512811	0.158791	0.315822	7.71747	25.243	8	0.00141377	68.308
SSC4D	child_BMI_18year_ALSPAC	MR Egger	9	0.504218	0.423481	-0.325805	1.33424	0.272596	7.71747
SSC4D	child_BMI_18year_ALSPAC	Weighted median	9	-0.0213517	0.0489636	-0.11732	0.0746169	0.662783	7.71747
SSC5D	child_BMI_3year_ALSPAC	Inverse variance weighted	5	-0.0219601	0.0263874	-0.0736794	0.0297592	0.405286	5.38114	4.58145	4	0.332999	12.6913
SSC5D	child_BMI_3year_ALSPAC	MR Egger	5	-0.0524498	0.0618635	-0.173702	0.0688027	0.458817	5.38114
SSC5D	child_BMI_3year_ALSPAC	Weighted median	5	-0.00850461	0.03576	-0.0785943	0.0615851	0.812017	5.38114
SSC5D	child_BMI_5year_ALSPAC	Inverse variance weighted	6	-0.0354725	0.0347692	-0.10362	0.0326751	0.30762	4.84757	5.14437	5	0.398517	2.80629
SSC5D	child_BMI_5year_ALSPAC	MR Egger	6	-0.271492	0.122453	-0.511499	-0.0314842	0.0909037	4.84757
SSC5D	child_BMI_5year_ALSPAC	Weighted median	6	-0.00034375	0.0523707	-0.10299	0.102303	0.994763	4.84757
SSC5D	child_BMI_6year_ALSPAC	Inverse variance weighted	5	0.0939188	0.0377826	0.0198649	0.167973	0.0129271	5.31508	2.60848	4	0.625322	0
SSC5D	child_BMI_6year_ALSPAC	MR Egger	5	-0.0170509	0.0899996	-0.19345	0.159348	0.86183	5.31508
SSC5D	child_BMI_6year_ALSPAC	Weighted median	5	0.0708048	0.610791	-1.12635	1.26795	0.907713	5.31508
SSC5D	child_BMI_7year_ALSPAC	Inverse variance weighted	6	0.0609287	0.0551502	-0.0471658	0.169023	0.269257	7.03501	14.3745	5	0.0133974	65.2163
SSC5D	child_BMI_7year_ALSPAC	MR Egger	6	-0.0734974	0.153287	-0.37394	0.226945	0.656637	7.03501
SSC5D	child_BMI_7year_ALSPAC	Weighted median	6	0.0371517	0.0792307	-0.11814	0.192444	0.639137	7.03501
SSC5D	child_BMI_8year_ALSPAC	Inverse variance weighted	6	0.0181873	0.0590243	-0.0975003	0.133875	0.757981	8.12531	7.15079	5	0.209665	30.0776
SSC5D	child_BMI_8year_ALSPAC	MR Egger	6	0.187838	0.2171	-0.237678	0.613353	0.435728	8.12531
SSC5D	child_BMI_8year_ALSPAC	Weighted median	6	0.0618105	0.0679138	-0.0713006	0.194922	0.362753	8.12531
SSC5D	child_BMI_10year_ALSPAC	Inverse variance weighted	11	-0.0230404	0.048501	-0.118102	0.0720216	0.634751	10.4682	20.719	10	0.0231407	51.7351
SSC5D	child_BMI_10year_ALSPAC	MR Egger	11	0.0624669	0.163977	-0.258927	0.383861	0.712077	10.4682
SSC5D	child_BMI_10year_ALSPAC	Weighted median	11	0.0527094	0.0463621	-0.0381604	0.143579	0.255578	10.4682
SSC5D	child_BMI_12year_ALSPAC	Inverse variance weighted	10	0.000631667	0.0427096	-0.0830792	0.0843426	0.9882	9.47495	13.7771	9	0.130477	34.6743
SSC5D	child_BMI_12year_ALSPAC	MR Egger	10	-0.0558366	0.118827	-0.288738	0.177064	0.650971	9.47495
SSC5D	child_BMI_12year_ALSPAC	Weighted median	10	0.0638957	0.0473527	-0.0289156	0.156707	0.177222	9.47495
SSC5D	child_BMI_14year_ALSPAC	Inverse variance weighted	8	0.00610786	0.043256	-0.078674	0.0908897	0.88771	10.6017	11.4914	7	0.118573	39.085
SSC5D	child_BMI_14year_ALSPAC	MR Egger	8	0.10187	0.186112	-0.26291	0.466649	0.603881	10.6017
SSC5D	child_BMI_14year_ALSPAC	Weighted median	8	0.0552023	0.0470376	-0.0369913	0.147396	0.240563	10.6017
SSC5D	child_BMI_15year_ALSPAC	Inverse variance weighted	8	-0.00712365	0.0396588	-0.0848549	0.0706075	0.857448	9.07494	9.30623	7	0.231411	24.7816
SSC5D	child_BMI_15year_ALSPAC	MR Egger	8	0.078304	0.146702	-0.209232	0.36584	0.612692	9.07494
SSC5D	child_BMI_15year_ALSPAC	Weighted median	8	0.0349008	0.0484858	-0.0601314	0.129933	0.471639	9.07494
SSC5D	child_BMI_16year_ALSPAC	Inverse variance weighted	7	0.00792339	0.049472	-0.0890417	0.104888	0.872756	9.48801	12.413	6	0.053364	51.6637
SSC5D	child_BMI_16year_ALSPAC	MR Egger	7	0.130719	0.27086	-0.400166	0.661604	0.649761	9.48801
SSC5D	child_BMI_16year_ALSPAC	Weighted median	7	0.039283	0.0465388	-0.0519331	0.130499	0.398619	9.48801
SSC5D	child_BMI_17year_ALSPAC	Inverse variance weighted	7	0.0136764	0.0414801	-0.0676246	0.0949774	0.741619	7.96677	6.80048	6	0.339693	11.771
SSC5D	child_BMI_17year_ALSPAC	MR Egger	7	0.197219	0.132598	-0.0626723	0.45711	0.197079	7.96677
SSC5D	child_BMI_17year_ALSPAC	Weighted median	7	0.069898	0.0520221	-0.0320653	0.171861	0.179071	7.96677
SSC5D	child_BMI_18year_ALSPAC	Inverse variance weighted	9	-0.0282171	0.0428268	-0.112158	0.0557235	0.509983	7.71747	16.1396	8	0.0404246	50.4326
SSC5D	child_BMI_18year_ALSPAC	MR Egger	9	0.244379	0.350175	-0.441963	0.930721	0.507765	7.71747
SSC5D	child_BMI_18year_ALSPAC	Weighted median	9	0.0242983	0.0457652	-0.0654015	0.113998	0.595465	7.71747
SSH3	child_BMI_3year_ALSPAC	Inverse variance weighted	5	-0.0238388	0.0278176	-0.0783613	0.0306836	0.391462	5.38114	3.52458	4	0.474151	0
SSH3	child_BMI_3year_ALSPAC	MR Egger	5	0.0510318	0.0591867	-0.0649742	0.167038	0.45198	5.38114
SSH3	child_BMI_3year_ALSPAC	Weighted median	5	-0.0240016	0.0398649	-0.102137	0.0541336	0.547125	5.38114
SSH3	child_BMI_5year_ALSPAC	Inverse variance weighted	6	-0.0462213	0.0386995	-0.122072	0.0296298	0.232336	4.84757	3.78396	5	0.580921	0
SSH3	child_BMI_5year_ALSPAC	MR Egger	6	0.13408	0.138311	-0.13701	0.40517	0.387236	4.84757
SSH3	child_BMI_5year_ALSPAC	Weighted median	6	-0.0546165	0.0559484	-0.164275	0.0550425	0.328969	4.84757
SSH3	child_BMI_6year_ALSPAC	Inverse variance weighted	5	-0.0280021	0.0427109	-0.111715	0.0557111	0.512068	5.31508	2.63594	4	0.62047	0
SSH3	child_BMI_6year_ALSPAC	MR Egger	5	-0.0560456	0.101753	-0.255481	0.143389	0.620133	5.31508
SSH3	child_BMI_6year_ALSPAC	Weighted median	5	-0.0400598	0.16165	-0.356893	0.276773	0.804275	5.31508
SSH3	child_BMI_7year_ALSPAC	Inverse variance weighted	6	-0.0294834	0.0367674	-0.101548	0.0425807	0.422616	7.03501	0.78147	5	0.9782	0
SSH3	child_BMI_7year_ALSPAC	MR Egger	6	-0.088801	0.101032	-0.286823	0.109221	0.429064	7.03501
SSH3	child_BMI_7year_ALSPAC	Weighted median	6	-0.0428005	0.0608091	-0.161986	0.0763854	0.481526	7.03501
SSH3	child_BMI_8year_ALSPAC	Inverse variance weighted	6	-0.0204213	0.0710536	-0.159686	0.118844	0.7738	8.12531	8.10435	5	0.150578	38.3048
SSH3	child_BMI_8year_ALSPAC	MR Egger	6	-0.230116	0.260829	-0.74134	0.281109	0.427472	8.12531
SSH3	child_BMI_8year_ALSPAC	Weighted median	6	-0.0388277	0.080157	-0.195935	0.11828	0.628105	8.12531
SSH3	child_BMI_10year_ALSPAC	Inverse variance weighted	11	0.0117278	0.0380751	-0.0628994	0.0863551	0.758069	10.4682	9.61609	10	0.474795	0
SSH3	child_BMI_10year_ALSPAC	MR Egger	11	-0.068791	0.12529	-0.314359	0.176777	0.596325	10.4682
SSH3	child_BMI_10year_ALSPAC	Weighted median	11	0.0182925	0.0530734	-0.0857314	0.122316	0.730347	10.4682
SSH3	child_BMI_12year_ALSPAC	Inverse variance weighted	10	0.0163105	0.0416749	-0.0653723	0.0979932	0.69552	9.47495	10.2609	9	0.329781	12.2883
SSH3	child_BMI_12year_ALSPAC	MR Egger	10	-0.0209807	0.117057	-0.250413	0.208451	0.86221	9.47495
SSH3	child_BMI_12year_ALSPAC	Weighted median	10	0.0168678	0.0570041	-0.0948603	0.128596	0.767303	9.47495
SSH3	child_BMI_14year_ALSPAC	Inverse variance weighted	8	-0.000968256	0.0428689	-0.0849913	0.0830548	0.98198	10.6017	8.83234	7	0.264918	20.7458
SSH3	child_BMI_14year_ALSPAC	MR Egger	8	-0.0979974	0.184467	-0.459552	0.263557	0.61433	10.6017
SSH3	child_BMI_14year_ALSPAC	Weighted median	8	0.0141293	0.0523514	-0.0884794	0.116738	0.787242	10.6017
SSH3	child_BMI_15year_ALSPAC	Inverse variance weighted	8	0.011704	0.0398742	-0.0664494	0.0898574	0.769122	9.07494	7.36886	7	0.39151	5.00567
SSH3	child_BMI_15year_ALSPAC	MR Egger	8	0.201643	0.136705	-0.0662984	0.469585	0.190653	9.07494
SSH3	child_BMI_15year_ALSPAC	Weighted median	8	0.0146889	0.0514839	-0.0862195	0.115597	0.775406	9.07494
SSH3	child_BMI_16year_ALSPAC	Inverse variance weighted	7	0.0107903	0.0415916	-0.0707293	0.0923099	0.7953	9.48801	6.87349	6	0.332705	12.7082
SSH3	child_BMI_16year_ALSPAC	MR Egger	7	-0.159272	0.219261	-0.589023	0.270478	0.500157	9.48801
SSH3	child_BMI_16year_ALSPAC	Weighted median	7	0.00982484	0.0560605	-0.100054	0.119703	0.86088	9.48801
SSH3	child_BMI_17year_ALSPAC	Inverse variance weighted	7	0.014619	0.0440611	-0.0717408	0.100979	0.740048	7.96677	4.58035	6	0.598646	0
SSH3	child_BMI_17year_ALSPAC	MR Egger	7	-0.0484319	0.149993	-0.342417	0.245553	0.75984	7.96677
SSH3	child_BMI_17year_ALSPAC	Weighted median	7	0.0156744	0.0574455	-0.0969189	0.128268	0.784964	7.96677
SSH3	child_BMI_18year_ALSPAC	Inverse variance weighted	9	0.0333492	0.0340689	-0.0334259	0.100124	0.327642	7.71747	7.6102	8	0.472442	0
SSH3	child_BMI_18year_ALSPAC	MR Egger	9	0.213377	0.275059	-0.325739	0.752493	0.463295	7.71747
SSH3	child_BMI_18year_ALSPAC	Weighted median	9	0.0206706	0.0474469	-0.0723253	0.113666	0.663085	7.71747
SSNA1	child_BMI_3year_ALSPAC	Inverse variance weighted	5	-0.0145715	0.0286533	-0.0707319	0.041589	0.611071	5.38114	4.50554	4	0.341891	11.2204
SSNA1	child_BMI_3year_ALSPAC	MR Egger	5	-0.0975452	0.05756	-0.210363	0.0152723	0.18871	5.38114
SSNA1	child_BMI_3year_ALSPAC	Weighted median	5	-0.0076197	0.038729	-0.0835286	0.0682892	0.844028	5.38114
SSNA1	child_BMI_5year_ALSPAC	Inverse variance weighted	6	-0.0534136	0.0625546	-0.176021	0.0691935	0.393177	4.84757	13.8952	5	0.0162888	64.0164
SSNA1	child_BMI_5year_ALSPAC	MR Egger	6	-0.326967	0.20524	-0.729238	0.0753044	0.18636	4.84757
SSNA1	child_BMI_5year_ALSPAC	Weighted median	6	-0.0110482	0.0703296	-0.148894	0.126798	0.875172	4.84757
SSNA1	child_BMI_6year_ALSPAC	Inverse variance weighted	5	0.0382585	0.074401	-0.107567	0.184084	0.607097	5.31508	12.9546	4	0.0114998	69.1229
SSNA1	child_BMI_6year_ALSPAC	MR Egger	5	-0.184878	0.147427	-0.473836	0.104079	0.298651	5.31508
SSNA1	child_BMI_6year_ALSPAC	Weighted median	5	-0.00381312	1.08119	-2.12295	2.11532	0.997186	5.31508
SSNA1	child_BMI_7year_ALSPAC	Inverse variance weighted	6	-0.0026065	0.035609	-0.0724001	0.0671871	0.941649	7.03501	3.5142	5	0.62124	0
SSNA1	child_BMI_7year_ALSPAC	MR Egger	6	-0.131928	0.0977973	-0.32361	0.0597552	0.248648	7.03501
SSNA1	child_BMI_7year_ALSPAC	Weighted median	6	-0.0208592	0.0603673	-0.139179	0.0974607	0.72969	7.03501
SSNA1	child_BMI_8year_ALSPAC	Inverse variance weighted	6	-0.0100093	0.0540456	-0.115939	0.09592	0.853071	8.12531	3.86338	5	0.569249	0
SSNA1	child_BMI_8year_ALSPAC	MR Egger	6	-0.30538	0.191822	-0.681351	0.0705918	0.186601	8.12531
SSNA1	child_BMI_8year_ALSPAC	Weighted median	6	0.0187075	0.071567	-0.121564	0.158979	0.793785	8.12531
SSNA1	child_BMI_10year_ALSPAC	Inverse variance weighted	11	-0.0426177	0.0370702	-0.115275	0.0300398	0.250288	10.4682	10.1012	10	0.431659	1.00203
SSNA1	child_BMI_10year_ALSPAC	MR Egger	11	-0.0780195	0.126805	-0.326557	0.170518	0.553612	10.4682
SSNA1	child_BMI_10year_ALSPAC	Weighted median	11	0.00162556	0.0511274	-0.0985841	0.101835	0.974636	10.4682
SSNA1	child_BMI_12year_ALSPAC	Inverse variance weighted	10	0.00681815	0.0516154	-0.0943481	0.107984	0.894909	9.47495	16.7883	9	0.0521367	46.3912
SSNA1	child_BMI_12year_ALSPAC	MR Egger	10	-0.183432	0.126593	-0.431554	0.0646892	0.185376	9.47495
SSNA1	child_BMI_12year_ALSPAC	Weighted median	10	0.0040414	0.0520935	-0.0980619	0.106145	0.938162	9.47495
SSNA1	child_BMI_14year_ALSPAC	Inverse variance weighted	8	-0.00350296	0.0369718	-0.0759677	0.0689617	0.924516	10.6017	4.17144	7	0.759833	0
SSNA1	child_BMI_14year_ALSPAC	MR Egger	8	-0.185037	0.150661	-0.480332	0.110259	0.265372	10.6017
SSNA1	child_BMI_14year_ALSPAC	Weighted median	8	0.0107788	0.050002	-0.087225	0.108783	0.829325	10.6017
SSNA1	child_BMI_15year_ALSPAC	Inverse variance weighted	8	-0.00134553	0.0462969	-0.0920875	0.0893965	0.976814	9.07494	10.5753	7	0.158248	33.8079
SSNA1	child_BMI_15year_ALSPAC	MR Egger	8	0.208263	0.152064	-0.0897829	0.506309	0.219865	9.07494
SSNA1	child_BMI_15year_ALSPAC	Weighted median	8	0.0221401	0.0508491	-0.0775242	0.121804	0.663267	9.07494
SSNA1	child_BMI_16year_ALSPAC	Inverse variance weighted	7	0.0331109	0.0582153	-0.0809912	0.147213	0.569515	9.48801	14.3395	6	0.0260657	58.1574
SSNA1	child_BMI_16year_ALSPAC	MR Egger	7	-0.225772	0.303254	-0.82015	0.368605	0.490064	9.48801
SSNA1	child_BMI_16year_ALSPAC	Weighted median	7	0.0274694	0.051288	-0.0730551	0.127994	0.592242	9.48801
SSNA1	child_BMI_17year_ALSPAC	Inverse variance weighted	7	-0.0379385	0.0426652	-0.121562	0.0456853	0.373888	7.96677	5.10261	6	0.530722	0
SSNA1	child_BMI_17year_ALSPAC	MR Egger	7	-0.0459845	0.14661	-0.33334	0.241371	0.766449	7.96677
SSNA1	child_BMI_17year_ALSPAC	Weighted median	7	0.00802181	0.0571084	-0.103911	0.119954	0.888292	7.96677
SSNA1	child_BMI_18year_ALSPAC	Inverse variance weighted	9	0.00071752	0.0330051	-0.0639726	0.0654076	0.982656	7.71747	6.92208	8	0.545062	0
SSNA1	child_BMI_18year_ALSPAC	MR Egger	9	0.0677041	0.263346	-0.448454	0.583862	0.804501	7.71747
SSNA1	child_BMI_18year_ALSPAC	Weighted median	9	0.0256085	0.0448102	-0.0622195	0.113437	0.567669	7.71747
ST13	child_BMI_3year_ALSPAC	Inverse variance weighted	5	-0.00530557	0.026681	-0.0576003	0.0469892	0.842379	5.38114	2.37616	4	0.666939	0
ST13	child_BMI_3year_ALSPAC	MR Egger	5	-0.0158784	0.0571119	-0.127818	0.0960609	0.799055	5.38114
ST13	child_BMI_3year_ALSPAC	Weighted median	5	-0.0198388	0.037525	-0.0933879	0.0537103	0.597026	5.38114
ST13	child_BMI_5year_ALSPAC	Inverse variance weighted	6	-0.0474834	0.0465081	-0.138639	0.0436726	0.307269	4.84757	7.91509	5	0.160978	36.8295
ST13	child_BMI_5year_ALSPAC	MR Egger	6	-0.197614	0.168642	-0.528152	0.132924	0.306311	4.84757
ST13	child_BMI_5year_ALSPAC	Weighted median	6	-0.0530792	0.0598115	-0.17031	0.0641514	0.374842	4.84757
ST13	child_BMI_6year_ALSPAC	Inverse variance weighted	5	0.0293806	0.0509085	-0.0704	0.129161	0.563854	5.31508	6.23783	4	0.182077	35.8751
ST13	child_BMI_6year_ALSPAC	MR Egger	5	-0.0731157	0.123941	-0.316041	0.169809	0.596728	5.31508
ST13	child_BMI_6year_ALSPAC	Weighted median	5	-0.00252825	0.280028	-0.551382	0.546326	0.992796	5.31508
ST13	child_BMI_7year_ALSPAC	Inverse variance weighted	6	-0.0051976	0.0351033	-0.0740001	0.0636049	0.882291	7.03501	2.86844	5	0.720259	0
ST13	child_BMI_7year_ALSPAC	MR Egger	6	-0.0650654	0.096428	-0.254064	0.123934	0.536822	7.03501
ST13	child_BMI_7year_ALSPAC	Weighted median	6	-0.0223578	0.117348	-0.252359	0.207643	0.848896	7.03501
ST13	child_BMI_8year_ALSPAC	Inverse variance weighted	6	-0.0861062	0.0684765	-0.22032	0.0481078	0.208589	8.12531	8.25797	5	0.14258	39.4524
ST13	child_BMI_8year_ALSPAC	MR Egger	6	-0.220309	0.263008	-0.735805	0.295186	0.449358	8.12531
ST13	child_BMI_8year_ALSPAC	Weighted median	6	-0.0619099	0.0787365	-0.216233	0.0924136	0.431696	8.12531
ST13	child_BMI_10year_ALSPAC	Inverse variance weighted	11	-0.0408117	0.0378517	-0.115001	0.0333776	0.280944	10.4682	10.8372	10	0.370345	7.72491
ST13	child_BMI_10year_ALSPAC	MR Egger	11	-3.51187e-05	0.129376	-0.253612	0.253542	0.999789	10.4682
ST13	child_BMI_10year_ALSPAC	Weighted median	11	-0.0443182	0.0515727	-0.145401	0.0567643	0.390156	10.4682
ST13	child_BMI_12year_ALSPAC	Inverse variance weighted	10	-0.0328686	0.0517925	-0.134382	0.0686448	0.525677	9.47495	17.3891	9	0.0429597	48.2435
ST13	child_BMI_12year_ALSPAC	MR Egger	10	-0.0745546	0.145668	-0.360065	0.210956	0.622609	9.47495
ST13	child_BMI_12year_ALSPAC	Weighted median	10	-0.0638034	0.0557787	-0.17313	0.0455227	0.252678	9.47495
ST13	child_BMI_14year_ALSPAC	Inverse variance weighted	8	-0.050923	0.04284	-0.134889	0.0330433	0.234565	10.6017	9.6742	7	0.2078	27.6426
ST13	child_BMI_14year_ALSPAC	MR Egger	8	0.0604164	0.182778	-0.297828	0.41866	0.752225	10.6017
ST13	child_BMI_14year_ALSPAC	Weighted median	8	-0.0528534	0.049185	-0.149256	0.0435492	0.282561	10.6017
ST13	child_BMI_15year_ALSPAC	Inverse variance weighted	8	-0.0399792	0.0439324	-0.126087	0.0461284	0.362815	9.07494	9.78856	7	0.200876	28.4879
ST13	child_BMI_15year_ALSPAC	MR Egger	8	0.252734	0.131642	-0.0052839	0.510752	0.103286	9.07494
ST13	child_BMI_15year_ALSPAC	Weighted median	8	-0.0411652	0.0532701	-0.145575	0.0632442	0.439663	9.07494
ST13	child_BMI_16year_ALSPAC	Inverse variance weighted	7	0.0254692	0.0417506	-0.0563619	0.1073	0.54184	9.48801	7.59276	6	0.269482	20.9774
ST13	child_BMI_16year_ALSPAC	MR Egger	7	-0.0685456	0.229317	-0.518007	0.380916	0.777032	9.48801
ST13	child_BMI_16year_ALSPAC	Weighted median	7	-0.00958176	0.0478522	-0.103372	0.0842085	0.841295	9.48801
ST13	child_BMI_17year_ALSPAC	Inverse variance weighted	7	-0.0175828	0.0451834	-0.106142	0.0709768	0.697171	7.96677	6.92219	6	0.328103	13.3222
ST13	child_BMI_17year_ALSPAC	MR Egger	7	0.103341	0.158704	-0.207718	0.414401	0.543681	7.96677
ST13	child_BMI_17year_ALSPAC	Weighted median	7	-0.0117992	0.0579014	-0.125286	0.101688	0.838525	7.96677
ST13	child_BMI_18year_ALSPAC	Inverse variance weighted	9	-0.0277861	0.0325268	-0.0915386	0.0359665	0.392966	7.71747	6.71136	8	0.568071	0
ST13	child_BMI_18year_ALSPAC	MR Egger	9	0.449168	0.25964	-0.0597269	0.958063	0.127257	7.71747
ST13	child_BMI_18year_ALSPAC	Weighted median	9	-0.0170202	0.0446271	-0.104489	0.0704488	0.702916	7.71747
ST3GAL1	child_BMI_3year_ALSPAC	Inverse variance weighted	5	-0.0198685	0.0271222	-0.0730281	0.0332911	0.463831	5.38114	4.35427	4	0.360179	8.13609
ST3GAL1	child_BMI_3year_ALSPAC	MR Egger	5	-0.0900976	0.0553709	-0.198625	0.0184294	0.202181	5.38114
ST3GAL1	child_BMI_3year_ALSPAC	Weighted median	5	-0.00655362	0.0350463	-0.0752443	0.0621371	0.851661	5.38114
ST3GAL1	child_BMI_5year_ALSPAC	Inverse variance weighted	6	0.00446077	0.0361349	-0.0663636	0.0752851	0.901752	4.84757	2.74386	5	0.739403	0
ST3GAL1	child_BMI_5year_ALSPAC	MR Egger	6	0.00732651	0.129263	-0.246029	0.260682	0.957519	4.84757
ST3GAL1	child_BMI_5year_ALSPAC	Weighted median	6	0.0116687	0.0497379	-0.0858176	0.109155	0.814516	4.84757
ST3GAL1	child_BMI_6year_ALSPAC	Inverse variance weighted	5	-0.00313092	0.0397833	-0.0811062	0.0748444	0.937272	5.31508	2.80453	4	0.591051	0
ST3GAL1	child_BMI_6year_ALSPAC	MR Egger	5	-0.07158	0.094776	-0.257341	0.114181	0.504982	5.31508
ST3GAL1	child_BMI_6year_ALSPAC	Weighted median	5	-0.0216867	0.411582	-0.828388	0.785014	0.957978	5.31508
ST3GAL1	child_BMI_7year_ALSPAC	Inverse variance weighted	6	0.00398136	0.0342832	-0.0632138	0.0711765	0.907548	7.03501	3.97763	5	0.552641	0
ST3GAL1	child_BMI_7year_ALSPAC	MR Egger	6	-0.0774228	0.0941368	-0.261931	0.107085	0.457022	7.03501
ST3GAL1	child_BMI_7year_ALSPAC	Weighted median	6	-0.0116257	0.0790367	-0.166538	0.143286	0.883059	7.03501
ST3GAL1	child_BMI_8year_ALSPAC	Inverse variance weighted	6	0.00234899	0.0552288	-0.105899	0.110597	0.966075	8.12531	5.62856	5	0.344055	11.1673
ST3GAL1	child_BMI_8year_ALSPAC	MR Egger	6	-0.0449418	0.217853	-0.471934	0.38205	0.846636	8.12531
ST3GAL1	child_BMI_8year_ALSPAC	Weighted median	6	0.00536518	0.0701185	-0.132067	0.142797	0.939009	8.12531
ST3GAL1	child_BMI_10year_ALSPAC	Inverse variance weighted	11	-0.0319255	0.035647	-0.101794	0.0379426	0.370466	10.4682	10.0623	10	0.435043	0.619285
ST3GAL1	child_BMI_10year_ALSPAC	MR Egger	11	-0.152366	0.115948	-0.379624	0.0748914	0.221319	10.4682
ST3GAL1	child_BMI_10year_ALSPAC	Weighted median	11	-0.0281845	0.0497093	-0.125615	0.0692457	0.570723	10.4682
ST3GAL1	child_BMI_12year_ALSPAC	Inverse variance weighted	10	-0.0411013	0.0364104	-0.112466	0.0302631	0.258968	9.47495	8.60763	9	0.474252	0
ST3GAL1	child_BMI_12year_ALSPAC	MR Egger	10	-0.102214	0.0980085	-0.294311	0.0898827	0.327478	9.47495
ST3GAL1	child_BMI_12year_ALSPAC	Weighted median	10	-0.0532045	0.0484166	-0.148101	0.041692	0.271816	9.47495
ST3GAL1	child_BMI_14year_ALSPAC	Inverse variance weighted	8	-0.0261813	0.0356116	-0.0959799	0.0436174	0.462224	10.6017	6.32092	7	0.502817	0
ST3GAL1	child_BMI_14year_ALSPAC	MR Egger	8	-0.219566	0.145142	-0.504044	0.0649113	0.181099	10.6017
ST3GAL1	child_BMI_14year_ALSPAC	Weighted median	8	-0.028475	0.0465408	-0.119695	0.062745	0.540651	10.6017
ST3GAL1	child_BMI_15year_ALSPAC	Inverse variance weighted	8	-0.034267	0.0507166	-0.133672	0.0651376	0.499259	9.07494	13.6949	7	0.0568815	48.8861
ST3GAL1	child_BMI_15year_ALSPAC	MR Egger	8	0.125846	0.180485	-0.227904	0.479596	0.511735	9.07494
ST3GAL1	child_BMI_15year_ALSPAC	Weighted median	8	-0.0318722	0.0517985	-0.133397	0.0696529	0.53835	9.07494
ST3GAL1	child_BMI_16year_ALSPAC	Inverse variance weighted	7	-0.0378242	0.0362662	-0.108906	0.0332576	0.296967	9.48801	3.04495	6	0.803184	0
ST3GAL1	child_BMI_16year_ALSPAC	MR Egger	7	-0.175531	0.184964	-0.538061	0.186999	0.3862	9.48801
ST3GAL1	child_BMI_16year_ALSPAC	Weighted median	7	-0.0240081	0.0489061	-0.119864	0.0718478	0.623496	9.48801
ST3GAL1	child_BMI_17year_ALSPAC	Inverse variance weighted	7	-0.0802627	0.0410974	-0.160814	0.000288155	0.050821	7.96677	3.59146	6	0.731765	0
ST3GAL1	child_BMI_17year_ALSPAC	MR Egger	7	-0.0425412	0.139823	-0.316594	0.231511	0.773192	7.96677
ST3GAL1	child_BMI_17year_ALSPAC	Weighted median	7	-0.0709094	0.0550673	-0.178841	0.0370225	0.197855	7.96677
ST3GAL1	child_BMI_18year_ALSPAC	Inverse variance weighted	9	-0.000235146	0.0352223	-0.0692709	0.0688006	0.994673	7.71747	9.8265	8	0.277415	18.5875
ST3GAL1	child_BMI_18year_ALSPAC	MR Egger	9	-0.305531	0.27701	-0.84847	0.237408	0.306513	7.71747
ST3GAL1	child_BMI_18year_ALSPAC	Weighted median	9	-0.0156356	0.0464101	-0.106599	0.0753283	0.736192	7.71747
ST6GAL1	child_BMI_3year_ALSPAC	Inverse variance weighted	5	-0.00362203	0.0264078	-0.0553813	0.0481373	0.890906	5.38114	2.52652	4	0.639893	0
ST6GAL1	child_BMI_3year_ALSPAC	MR Egger	5	-0.0491947	0.0562445	-0.159434	0.0610444	0.446139	5.38114
ST6GAL1	child_BMI_3year_ALSPAC	Weighted median	5	0.00820272	0.0371203	-0.064553	0.0809585	0.825111	5.38114
ST6GAL1	child_BMI_5year_ALSPAC	Inverse variance weighted	6	0.003815	0.0606001	-0.114961	0.122591	0.949803	4.84757	13.6214	5	0.018202	63.293
ST6GAL1	child_BMI_5year_ALSPAC	MR Egger	6	-0.164956	0.225359	-0.606659	0.276748	0.504764	4.84757
ST6GAL1	child_BMI_5year_ALSPAC	Weighted median	6	0.0135719	0.0590156	-0.102099	0.129242	0.818115	4.84757
ST6GAL1	child_BMI_6year_ALSPAC	Inverse variance weighted	5	-0.0653518	0.0640513	-0.190892	0.0601887	0.307584	5.31508	10.021	4	0.0400759	60.0837
ST6GAL1	child_BMI_6year_ALSPAC	MR Egger	5	-0.292797	0.100544	-0.489862	-0.0957311	0.0618894	5.31508
ST6GAL1	child_BMI_6year_ALSPAC	Weighted median	5	-0.0257086	0.135114	-0.290533	0.239115	0.849095	5.31508
ST6GAL1	child_BMI_7year_ALSPAC	Inverse variance weighted	6	-0.0007549	0.0662488	-0.130603	0.129093	0.990908	7.03501	18.0736	5	0.00285555	72.3354
ST6GAL1	child_BMI_7year_ALSPAC	MR Egger	6	-0.222391	0.165082	-0.545952	0.10117	0.249187	7.03501
ST6GAL1	child_BMI_7year_ALSPAC	Weighted median	6	0.0669507	0.0725281	-0.0752043	0.209106	0.355955	7.03501
ST6GAL1	child_BMI_8year_ALSPAC	Inverse variance weighted	6	0.0994104	0.0900839	-0.0771541	0.275975	0.269797	8.12531	14.4911	5	0.0127733	65.496
ST6GAL1	child_BMI_8year_ALSPAC	MR Egger	6	0.220979	0.3522	-0.469333	0.911291	0.564416	8.12531
ST6GAL1	child_BMI_8year_ALSPAC	Weighted median	6	0.138664	0.0818715	-0.0218045	0.299132	0.0903273	8.12531
ST6GAL1	child_BMI_10year_ALSPAC	Inverse variance weighted	11	0.0736801	0.0511417	-0.0265577	0.173918	0.149668	10.4682	20.0612	10	0.0286794	50.1525
ST6GAL1	child_BMI_10year_ALSPAC	MR Egger	11	0.253885	0.163998	-0.0675508	0.575322	0.156005	10.4682
ST6GAL1	child_BMI_10year_ALSPAC	Weighted median	11	0.116403	0.0551187	0.00837019	0.224436	0.0346987	10.4682
ST6GAL1	child_BMI_12year_ALSPAC	Inverse variance weighted	10	0.084171	0.0494173	-0.0126868	0.181029	0.0885174	9.47495	16.0554	9	0.0657329	43.9442
ST6GAL1	child_BMI_12year_ALSPAC	MR Egger	10	0.0515286	0.139151	-0.221207	0.324264	0.720765	9.47495
ST6GAL1	child_BMI_12year_ALSPAC	Weighted median	10	0.114693	0.0535179	0.00979814	0.219588	0.0321065	9.47495
ST6GAL1	child_BMI_14year_ALSPAC	Inverse variance weighted	8	0.0852869	0.0505849	-0.0138595	0.184433	0.0917929	10.6017	13.6768	7	0.0572377	48.8184
ST6GAL1	child_BMI_14year_ALSPAC	MR Egger	8	0.29343	0.204672	-0.107726	0.694587	0.201657	10.6017
ST6GAL1	child_BMI_14year_ALSPAC	Weighted median	8	0.113057	0.0512338	0.0126384	0.213475	0.0273364	10.6017
ST6GAL1	child_BMI_15year_ALSPAC	Inverse variance weighted	8	0.0770977	0.0615228	-0.043487	0.197682	0.210149	9.07494	19.5004	7	0.00675621	64.1033
ST6GAL1	child_BMI_15year_ALSPAC	MR Egger	8	0.405116	0.187828	0.0369724	0.773259	0.0744004	9.07494
ST6GAL1	child_BMI_15year_ALSPAC	Weighted median	8	0.121104	0.0531318	0.0169658	0.225242	0.0226483	9.07494
ST6GAL1	child_BMI_16year_ALSPAC	Inverse variance weighted	7	0.065124	0.0684462	-0.0690306	0.199279	0.34137	9.48801	20.682	6	0.00209219	70.9892
ST6GAL1	child_BMI_16year_ALSPAC	MR Egger	7	0.68083	0.260031	0.171169	1.19049	0.0471966	9.48801
ST6GAL1	child_BMI_16year_ALSPAC	Weighted median	7	0.118624	0.0599649	0.00109257	0.236155	0.0479039	9.48801
ST6GAL1	child_BMI_17year_ALSPAC	Inverse variance weighted	7	0.126263	0.0417751	0.0443836	0.208142	0.00250745	7.96677	4.37778	6	0.625695	0
ST6GAL1	child_BMI_17year_ALSPAC	MR Egger	7	0.0732585	0.142178	-0.20541	0.351927	0.628335	7.96677
ST6GAL1	child_BMI_17year_ALSPAC	Weighted median	7	0.118382	0.0611896	-0.0015493	0.238314	0.0530295	7.96677
ST6GAL1	child_BMI_18year_ALSPAC	Inverse variance weighted	9	-0.00341063	0.0631226	-0.127131	0.12031	0.95691	7.71747	30.5302	8	0.000170284	73.7964
ST6GAL1	child_BMI_18year_ALSPAC	MR Egger	9	0.26603	0.528755	-0.770331	1.30239	0.630318	7.71747
ST6GAL1	child_BMI_18year_ALSPAC	Weighted median	9	0.0927833	0.0588921	-0.0226452	0.208212	0.115146	7.71747
ST8SIA1	child_BMI_3year_ALSPAC	Inverse variance weighted	5	-0.0148519	0.031183	-0.0759706	0.0462667	0.633872	5.38114	5.03607	4	0.283616	20.573
ST8SIA1	child_BMI_3year_ALSPAC	MR Egger	5	0.0155389	0.0739994	-0.1295	0.160578	0.84713	5.38114
ST8SIA1	child_BMI_3year_ALSPAC	Weighted median	5	-0.038671	0.0419757	-0.120943	0.0436015	0.35691	5.38114
ST8SIA1	child_BMI_5year_ALSPAC	Inverse variance weighted	6	-0.0258257	0.0505798	-0.124962	0.0733107	0.609637	4.84757	8.57534	5	0.127249	41.6933
ST8SIA1	child_BMI_5year_ALSPAC	MR Egger	6	0.332922	0.138188	0.0620742	0.603769	0.0736183	4.84757
ST8SIA1	child_BMI_5year_ALSPAC	Weighted median	6	-0.0429901	0.0638212	-0.16808	0.0820995	0.500565	4.84757
ST8SIA1	child_BMI_6year_ALSPAC	Inverse variance weighted	5	0.0281373	0.0463932	-0.0627934	0.119068	0.544185	5.31508	4.73889	4	0.315153	15.592
ST8SIA1	child_BMI_6year_ALSPAC	MR Egger	5	-0.103754	0.101551	-0.302793	0.0952851	0.382127	5.31508
ST8SIA1	child_BMI_6year_ALSPAC	Weighted median	5	-0.0113377	0.164427	-0.333614	0.310938	0.945027	5.31508
ST8SIA1	child_BMI_7year_ALSPAC	Inverse variance weighted	6	-0.00809986	0.050062	-0.106221	0.0900216	0.871466	7.03501	9.30447	5	0.0975189	46.2624
ST8SIA1	child_BMI_7year_ALSPAC	MR Egger	6	-0.12012	0.141563	-0.397585	0.157344	0.44394	7.03501
ST8SIA1	child_BMI_7year_ALSPAC	Weighted median	6	-0.0429883	0.238135	-0.509733	0.423757	0.856744	7.03501
ST8SIA1	child_BMI_8year_ALSPAC	Inverse variance weighted	6	-0.0498079	0.065531	-0.178249	0.0786329	0.447215	8.12531	6.92264	5	0.226457	27.7733
ST8SIA1	child_BMI_8year_ALSPAC	MR Egger	6	-0.21363	0.246212	-0.696205	0.268945	0.43453	8.12531
ST8SIA1	child_BMI_8year_ALSPAC	Weighted median	6	-0.079238	0.0719797	-0.220318	0.0618422	0.270967	8.12531
ST8SIA1	child_BMI_10year_ALSPAC	Inverse variance weighted	11	-0.0163679	0.0426176	-0.0998984	0.0671626	0.700931	10.4682	12.5734	10	0.248513	20.4668
ST8SIA1	child_BMI_10year_ALSPAC	MR Egger	11	-0.0847726	0.144639	-0.368265	0.19872	0.572214	10.4682
ST8SIA1	child_BMI_10year_ALSPAC	Weighted median	11	-0.0683724	0.0544416	-0.175078	0.0383331	0.209157	10.4682
ST8SIA1	child_BMI_12year_ALSPAC	Inverse variance weighted	10	-0.0161436	0.044183	-0.102742	0.070455	0.714827	9.47495	11.5793	9	0.23808	22.2749
ST8SIA1	child_BMI_12year_ALSPAC	MR Egger	10	0.0430976	0.122985	-0.197953	0.284148	0.735064	9.47495
ST8SIA1	child_BMI_12year_ALSPAC	Weighted median	10	-0.056184	0.0543277	-0.162666	0.0502982	0.301057	9.47495
ST8SIA1	child_BMI_14year_ALSPAC	Inverse variance weighted	8	-0.0246384	0.0471362	-0.117025	0.0677486	0.601178	10.6017	10.7158	7	0.151506	34.6758
ST8SIA1	child_BMI_14year_ALSPAC	MR Egger	8	-0.0976584	0.205371	-0.500186	0.30487	0.651233	10.6017
ST8SIA1	child_BMI_14year_ALSPAC	Weighted median	8	-0.056234	0.0511044	-0.156399	0.0439307	0.271169	10.6017
ST8SIA1	child_BMI_15year_ALSPAC	Inverse variance weighted	8	-0.0231487	0.0416574	-0.104797	0.0584997	0.57842	9.07494	8.07237	7	0.326256	13.2845
ST8SIA1	child_BMI_15year_ALSPAC	MR Egger	8	0.0492168	0.15535	-0.255269	0.353703	0.76212	9.07494
ST8SIA1	child_BMI_15year_ALSPAC	Weighted median	8	-0.0513629	0.0521701	-0.153616	0.0508905	0.324857	9.07494
ST8SIA1	child_BMI_16year_ALSPAC	Inverse variance weighted	7	-0.0207966	0.0461872	-0.111324	0.0697303	0.652517	9.48801	8.50639	6	0.2033	29.4648
ST8SIA1	child_BMI_16year_ALSPAC	MR Egger	7	-0.507609	0.19803	-0.895749	-0.11947	0.0504445	9.48801
ST8SIA1	child_BMI_16year_ALSPAC	Weighted median	7	-0.0500698	0.0522869	-0.152552	0.0524124	0.338265	9.48801
ST8SIA1	child_BMI_17year_ALSPAC	Inverse variance weighted	7	-0.0917868	0.0439693	-0.177967	-0.00560693	0.0368412	7.96677	2.48629	6	0.869999	0
ST8SIA1	child_BMI_17year_ALSPAC	MR Egger	7	0.0549803	0.149634	-0.238302	0.348262	0.728336	7.96677
ST8SIA1	child_BMI_17year_ALSPAC	Weighted median	7	-0.0612867	0.0584018	-0.175754	0.0531808	0.293995	7.96677
ST8SIA1	child_BMI_18year_ALSPAC	Inverse variance weighted	9	0.0111398	0.0450414	-0.0771412	0.0994209	0.804657	7.71747	14.0316	8	0.080945	42.9859
ST8SIA1	child_BMI_18year_ALSPAC	MR Egger	9	0.0431632	0.383994	-0.709464	0.795791	0.913657	7.71747
ST8SIA1	child_BMI_18year_ALSPAC	Weighted median	9	-0.0517066	0.0493529	-0.148438	0.0450251	0.294781	7.71747
STAB2	child_BMI_3year_ALSPAC	Inverse variance weighted	5	0.0124868	0.0246307	-0.0357894	0.060763	0.612182	5.38114	3.17315	4	0.529278	0
STAB2	child_BMI_3year_ALSPAC	MR Egger	5	-0.0515808	0.0526864	-0.154846	0.0516846	0.399771	5.38114
STAB2	child_BMI_3year_ALSPAC	Weighted median	5	0.0104146	0.0360019	-0.060149	0.0809783	0.772367	5.38114
STAB2	child_BMI_5year_ALSPAC	Inverse variance weighted	6	-0.000656671	0.0411127	-0.0812375	0.0799242	0.987256	4.84757	7.0882	5	0.214163	29.4602
STAB2	child_BMI_5year_ALSPAC	MR Egger	6	-0.129255	0.148439	-0.420196	0.161685	0.433023	4.84757
STAB2	child_BMI_5year_ALSPAC	Weighted median	6	0.0325742	0.0516678	-0.0686947	0.133843	0.528397	4.84757
STAB2	child_BMI_6year_ALSPAC	Inverse variance weighted	5	-0.0284129	0.0612529	-0.148469	0.0916429	0.642747	5.31508	10.6644	4	0.0306068	62.4919
STAB2	child_BMI_6year_ALSPAC	MR Egger	5	-0.272284	0.0893993	-0.447506	-0.097061	0.0556163	5.31508
STAB2	child_BMI_6year_ALSPAC	Weighted median	5	0.0233183	0.14527	-0.261411	0.308047	0.872474	5.31508
STAB2	child_BMI_7year_ALSPAC	Inverse variance weighted	6	-0.00634338	0.0718982	-0.147264	0.134577	0.929696	7.03501	24.7712	5	0.000154242	79.8153
STAB2	child_BMI_7year_ALSPAC	MR Egger	6	-0.352514	0.118423	-0.584622	-0.120405	0.0408705	7.03501
STAB2	child_BMI_7year_ALSPAC	Weighted median	6	-0.0228692	0.0631478	-0.146639	0.1009	0.717237	7.03501
STAB2	child_BMI_8year_ALSPAC	Inverse variance weighted	6	0.127387	0.0691411	-0.00812964	0.262903	0.0654138	8.12531	9.83873	5	0.0799358	49.1804
STAB2	child_BMI_8year_ALSPAC	MR Egger	6	0.0116718	0.267086	-0.511816	0.53516	0.967238	8.12531
STAB2	child_BMI_8year_ALSPAC	Weighted median	6	0.0380009	0.0842442	-0.127118	0.20312	0.651931	8.12531
STAB2	child_BMI_10year_ALSPAC	Inverse variance weighted	11	0.0962845	0.0419719	0.0140196	0.178549	0.0217892	10.4682	15.5879	10	0.112053	35.8476
STAB2	child_BMI_10year_ALSPAC	MR Egger	11	0.134678	0.142658	-0.144931	0.414287	0.36979	10.4682
STAB2	child_BMI_10year_ALSPAC	Weighted median	11	0.0829647	0.0504825	-0.015981	0.18191	0.100293	10.4682
STAB2	child_BMI_12year_ALSPAC	Inverse variance weighted	10	0.111961	0.043347	0.0270009	0.196921	0.00979735	9.47495	14.3554	9	0.110231	37.306
STAB2	child_BMI_12year_ALSPAC	MR Egger	10	-0.00734152	0.114157	-0.231089	0.216406	0.950301	9.47495
STAB2	child_BMI_12year_ALSPAC	Weighted median	10	0.0531982	0.0533531	-0.0513739	0.15777	0.318718	9.47495
STAB2	child_BMI_14year_ALSPAC	Inverse variance weighted	8	0.11932	0.0363375	0.0480979	0.190541	0.00102475	10.6017	8.12931	7	0.32133	13.8918
STAB2	child_BMI_14year_ALSPAC	MR Egger	8	0.188178	0.156207	-0.117988	0.494344	0.273687	10.6017
STAB2	child_BMI_14year_ALSPAC	Weighted median	8	0.134787	0.0505073	0.0357927	0.233781	0.00761535	10.6017
STAB2	child_BMI_15year_ALSPAC	Inverse variance weighted	8	0.110301	0.0409389	0.0300605	0.190541	0.00705415	9.07494	10.03	7	0.186881	30.2092
STAB2	child_BMI_15year_ALSPAC	MR Egger	8	0.169527	0.154707	-0.133698	0.472752	0.315192	9.07494
STAB2	child_BMI_15year_ALSPAC	Weighted median	8	0.08611	0.0514394	-0.0147112	0.186931	0.0941287	9.07494
STAB2	child_BMI_16year_ALSPAC	Inverse variance weighted	7	0.0994024	0.0506926	4.4815e-05	0.19876	0.0498926	9.48801	13.027	6	0.0426092	53.9418
STAB2	child_BMI_16year_ALSPAC	MR Egger	7	0.382717	0.249403	-0.106112	0.871546	0.185485	9.48801
STAB2	child_BMI_16year_ALSPAC	Weighted median	7	0.106393	0.0544239	-0.000278184	0.213063	0.0505962	9.48801
STAB2	child_BMI_17year_ALSPAC	Inverse variance weighted	7	0.112457	0.0505733	0.0133335	0.211581	0.0261722	7.96677	10.2822	6	0.113261	41.6465
STAB2	child_BMI_17year_ALSPAC	MR Egger	7	0.146705	0.187875	-0.22153	0.51494	0.470219	7.96677
STAB2	child_BMI_17year_ALSPAC	Weighted median	7	0.0970648	0.059904	-0.0203471	0.214477	0.10516	7.96677
STAB2	child_BMI_18year_ALSPAC	Inverse variance weighted	9	0.0571818	0.0470634	-0.0350624	0.149426	0.224368	7.71747	19.662	8	0.0116932	59.3125
STAB2	child_BMI_18year_ALSPAC	MR Egger	9	0.267843	0.396025	-0.508365	1.04405	0.520545	7.71747
STAB2	child_BMI_18year_ALSPAC	Weighted median	9	0.00420171	0.0556246	-0.104823	0.113226	0.939788	7.71747
STAM	child_BMI_3year_ALSPAC	Inverse variance weighted	5	-0.00033669	0.0271946	-0.0536382	0.0529648	0.990122	5.38114	1.65668	4	0.798572	0
STAM	child_BMI_3year_ALSPAC	MR Egger	5	-0.0403416	0.0578559	-0.153739	0.073056	0.535808	5.38114
STAM	child_BMI_3year_ALSPAC	Weighted median	5	-0.00548745	0.0363375	-0.0767089	0.065734	0.879965	5.38114
STAM	child_BMI_5year_ALSPAC	Inverse variance weighted	6	-0.03071	0.0378509	-0.104898	0.0434778	0.41717	4.84757	2.78283	5	0.733424	0
STAM	child_BMI_5year_ALSPAC	MR Egger	6	-0.117305	0.135219	-0.382335	0.147725	0.434604	4.84757
STAM	child_BMI_5year_ALSPAC	Weighted median	6	-0.0281716	0.0538448	-0.133707	0.0773642	0.600835	4.84757
STAM	child_BMI_6year_ALSPAC	Inverse variance weighted	5	-0.0163369	0.0483153	-0.111035	0.0783611	0.735265	5.31508	5.36301	4	0.252036	25.415
STAM	child_BMI_6year_ALSPAC	MR Egger	5	-0.198424	0.0994107	-0.393269	-0.00357876	0.139867	5.31508
STAM	child_BMI_6year_ALSPAC	Weighted median	5	-0.0323342	0.162364	-0.350568	0.2859	0.842148	5.31508
STAM	child_BMI_7year_ALSPAC	Inverse variance weighted	6	-0.0501481	0.0398019	-0.12816	0.0278636	0.20769	7.03501	6.13386	5	0.293411	18.4853
STAM	child_BMI_7year_ALSPAC	MR Egger	6	-0.199847	0.0987173	-0.393333	-0.00636141	0.112925	7.03501
STAM	child_BMI_7year_ALSPAC	Weighted median	6	-0.0786674	0.0602359	-0.19673	0.039395	0.191556	7.03501
STAM	child_BMI_8year_ALSPAC	Inverse variance weighted	6	-0.0303855	0.0545489	-0.137301	0.0765303	0.577505	8.12531	3.36884	5	0.643319	0
STAM	child_BMI_8year_ALSPAC	MR Egger	6	-0.116557	0.193803	-0.496411	0.263296	0.579982	8.12531
STAM	child_BMI_8year_ALSPAC	Weighted median	6	-0.0278985	0.0730919	-0.171159	0.115362	0.702691	8.12531
STAM	child_BMI_10year_ALSPAC	Inverse variance weighted	11	-0.0469486	0.037222	-0.119904	0.0260065	0.207196	10.4682	8.35114	10	0.594579	0
STAM	child_BMI_10year_ALSPAC	MR Egger	11	0.0524317	0.121377	-0.185467	0.290331	0.675925	10.4682
STAM	child_BMI_10year_ALSPAC	Weighted median	11	-0.00176913	0.0501545	-0.100072	0.0965336	0.971862	10.4682
STAM	child_BMI_12year_ALSPAC	Inverse variance weighted	10	-0.0129311	0.0381385	-0.0876826	0.0618204	0.734567	9.47495	5.91564	9	0.748331	0
STAM	child_BMI_12year_ALSPAC	MR Egger	10	-0.0750989	0.10169	-0.274412	0.124214	0.481309	9.47495
STAM	child_BMI_12year_ALSPAC	Weighted median	10	-0.00423548	0.0506187	-0.103448	0.0949772	0.933316	9.47495
STAM	child_BMI_14year_ALSPAC	Inverse variance weighted	8	-0.0110288	0.0373105	-0.0841575	0.0620999	0.76754	10.6017	3.74153	7	0.809021	0
STAM	child_BMI_14year_ALSPAC	MR Egger	8	0.0299606	0.152097	-0.26815	0.328071	0.850344	10.6017
STAM	child_BMI_14year_ALSPAC	Weighted median	8	0.0211139	0.046547	-0.0701182	0.112346	0.650114	10.6017
STAM	child_BMI_15year_ALSPAC	Inverse variance weighted	8	-0.00693757	0.0379912	-0.0814003	0.0675252	0.855104	9.07494	3.59677	7	0.824872	0
STAM	child_BMI_15year_ALSPAC	MR Egger	8	0.0923453	0.133611	-0.169533	0.354223	0.515308	9.07494
STAM	child_BMI_15year_ALSPAC	Weighted median	8	0.0345299	0.0520499	-0.0674879	0.136548	0.507075	9.07494
STAM	child_BMI_16year_ALSPAC	Inverse variance weighted	7	0.0144829	0.0407435	-0.0653744	0.0943402	0.722241	9.48801	6.90061	6	0.330136	13.0512
STAM	child_BMI_16year_ALSPAC	MR Egger	7	-0.168082	0.211881	-0.58337	0.247205	0.463577	9.48801
STAM	child_BMI_16year_ALSPAC	Weighted median	7	0.0352376	0.0515237	-0.0657488	0.136224	0.494032	9.48801
STAM	child_BMI_17year_ALSPAC	Inverse variance weighted	7	-0.00761581	0.0430533	-0.0920003	0.0767687	0.859593	7.96677	3.03559	6	0.804366	0
STAM	child_BMI_17year_ALSPAC	MR Egger	7	-0.0188926	0.146504	-0.306041	0.268256	0.902419	7.96677
STAM	child_BMI_17year_ALSPAC	Weighted median	7	0.0282512	0.0558731	-0.08126	0.137762	0.613115	7.96677
STAM	child_BMI_18year_ALSPAC	Inverse variance weighted	9	-0.0100388	0.0333021	-0.0753109	0.0552332	0.763074	7.71747	7.36386	8	0.497931	0
STAM	child_BMI_18year_ALSPAC	MR Egger	9	0.256744	0.265774	-0.264173	0.777661	0.366212	7.71747
STAM	child_BMI_18year_ALSPAC	Weighted median	9	0.0267843	0.045504	-0.0624036	0.115972	0.55612	7.71747
STAMBP	child_BMI_3year_ALSPAC	Inverse variance weighted	5	-0.017491	0.0280397	-0.0724489	0.0374669	0.532763	5.38114	4.33331	4	0.362772	7.69187
STAMBP	child_BMI_3year_ALSPAC	MR Egger	5	-0.00686264	0.0684783	-0.14108	0.127355	0.926494	5.38114
STAMBP	child_BMI_3year_ALSPAC	Weighted median	5	-0.0129933	0.0379629	-0.0874006	0.061414	0.732153	5.38114
STAMBP	child_BMI_5year_ALSPAC	Inverse variance weighted	6	-0.053376	0.0549112	-0.161002	0.0542499	0.331029	4.84757	10.7333	5	0.0569312	53.4161
STAMBP	child_BMI_5year_ALSPAC	MR Egger	6	-0.127716	0.216142	-0.551355	0.295922	0.586366	4.84757
STAMBP	child_BMI_5year_ALSPAC	Weighted median	6	0.0175982	0.0698733	-0.119353	0.15455	0.80115	4.84757
STAMBP	child_BMI_6year_ALSPAC	Inverse variance weighted	5	0.045309	0.058841	-0.0700194	0.160637	0.441286	5.31508	8.11913	4	0.0873106	50.7336
STAMBP	child_BMI_6year_ALSPAC	MR Egger	5	-0.114341	0.126038	-0.361376	0.132694	0.431183	5.31508
STAMBP	child_BMI_6year_ALSPAC	Weighted median	5	0.00472173	0.557956	-1.08887	1.09831	0.993248	5.31508
STAMBP	child_BMI_7year_ALSPAC	Inverse variance weighted	6	0.00490963	0.0355602	-0.0647884	0.0746076	0.890189	7.03501	3.05772	5	0.691088	0
STAMBP	child_BMI_7year_ALSPAC	MR Egger	6	-0.0127211	0.0977043	-0.204222	0.178779	0.902694	7.03501
STAMBP	child_BMI_7year_ALSPAC	Weighted median	6	0.00506202	0.116193	-0.222676	0.2328	0.965251	7.03501
STAMBP	child_BMI_8year_ALSPAC	Inverse variance weighted	6	-0.0498225	0.0576332	-0.162784	0.0631386	0.387327	8.12531	5.69976	5	0.336539	12.2769
STAMBP	child_BMI_8year_ALSPAC	MR Egger	6	-0.174834	0.219357	-0.604773	0.255105	0.470066	8.12531
STAMBP	child_BMI_8year_ALSPAC	Weighted median	6	0.0336376	0.0762942	-0.115899	0.183174	0.659291	8.12531
STAMBP	child_BMI_10year_ALSPAC	Inverse variance weighted	11	-0.0496137	0.0368515	-0.121843	0.0226152	0.178201	10.4682	7.64618	10	0.663353	0
STAMBP	child_BMI_10year_ALSPAC	MR Egger	11	0.0471884	0.120264	-0.18853	0.282907	0.703914	10.4682
STAMBP	child_BMI_10year_ALSPAC	Weighted median	11	0.0166687	0.0508874	-0.0830706	0.116408	0.743244	10.4682
STAMBP	child_BMI_12year_ALSPAC	Inverse variance weighted	10	-0.0169422	0.0496581	-0.114272	0.0803878	0.732971	9.47495	15.56	9	0.0766576	42.1595
STAMBP	child_BMI_12year_ALSPAC	MR Egger	10	-0.0677982	0.139114	-0.340461	0.204865	0.639078	9.47495
STAMBP	child_BMI_12year_ALSPAC	Weighted median	10	0.0156376	0.0542814	-0.0907539	0.122029	0.773283	9.47495
STAMBP	child_BMI_14year_ALSPAC	Inverse variance weighted	8	-0.0357155	0.0369333	-0.108105	0.0366737	0.33353	10.6017	6.62602	7	0.468828	0
STAMBP	child_BMI_14year_ALSPAC	MR Egger	8	0.0106304	0.157062	-0.297212	0.318472	0.948237	10.6017
STAMBP	child_BMI_14year_ALSPAC	Weighted median	8	0.0171111	0.0496986	-0.0802982	0.11452	0.730623	10.6017
STAMBP	child_BMI_15year_ALSPAC	Inverse variance weighted	8	-0.0236609	0.0422375	-0.106446	0.0591246	0.575351	9.07494	8.83233	7	0.26492	20.7457
STAMBP	child_BMI_15year_ALSPAC	MR Egger	8	0.31913	0.132169	0.0600792	0.578182	0.0522483	9.07494
STAMBP	child_BMI_15year_ALSPAC	Weighted median	8	0.0201405	0.0517878	-0.0813636	0.121645	0.697346	9.07494
STAMBP	child_BMI_16year_ALSPAC	Inverse variance weighted	7	0.0252302	0.0536839	-0.0799903	0.130451	0.638372	9.48801	12.2249	6	0.0571345	50.92
STAMBP	child_BMI_16year_ALSPAC	MR Egger	7	-0.209111	0.2804	-0.758694	0.340472	0.489366	9.48801
STAMBP	child_BMI_16year_ALSPAC	Weighted median	7	0.0289807	0.0529048	-0.0747126	0.132674	0.583836	9.48801
STAMBP	child_BMI_17year_ALSPAC	Inverse variance weighted	7	-0.0280982	0.0426238	-0.111641	0.0554444	0.509759	7.96677	5.87727	6	0.437078	0
STAMBP	child_BMI_17year_ALSPAC	MR Egger	7	0.0307875	0.154814	-0.272647	0.334222	0.8502	7.96677
STAMBP	child_BMI_17year_ALSPAC	Weighted median	7	0.0196154	0.0564785	-0.0910824	0.130313	0.728361	7.96677
STAMBP	child_BMI_18year_ALSPAC	Inverse variance weighted	9	-0.0198385	0.0329679	-0.0844556	0.0447786	0.547339	7.71747	6.74057	8	0.564864	0
STAMBP	child_BMI_18year_ALSPAC	MR Egger	9	0.447136	0.263051	-0.0684445	0.962716	0.132967	7.71747
STAMBP	child_BMI_18year_ALSPAC	Weighted median	9	-0.00552135	0.0463584	-0.0963839	0.0853411	0.905195	7.71747
STAT2	child_BMI_3year_ALSPAC	Inverse variance weighted	5	-0.0131242	0.0271836	-0.0664041	0.0401557	0.629239	5.38114	3.00228	4	0.557444	0
STAT2	child_BMI_3year_ALSPAC	MR Egger	5	0.0137955	0.057859	-0.0996081	0.127199	0.826904	5.38114
STAT2	child_BMI_3year_ALSPAC	Weighted median	5	0.0128344	0.0378242	-0.061301	0.0869699	0.73437	5.38114
STAT2	child_BMI_5year_ALSPAC	Inverse variance weighted	6	-0.0602778	0.0521732	-0.162537	0.0419816	0.247951	4.84757	9.52939	5	0.0897223	47.5307
STAT2	child_BMI_5year_ALSPAC	MR Egger	6	-0.175373	0.199837	-0.567053	0.216308	0.429722	4.84757
STAT2	child_BMI_5year_ALSPAC	Weighted median	6	-0.0253124	0.0676557	-0.157918	0.107293	0.708303	4.84757
STAT2	child_BMI_6year_ALSPAC	Inverse variance weighted	5	0.00520787	0.059494	-0.1114	0.121816	0.930245	5.31508	8.14883	4	0.0862761	50.9132
STAT2	child_BMI_6year_ALSPAC	MR Egger	5	-0.218309	0.0993102	-0.412957	-0.0236611	0.11536	5.31508
STAT2	child_BMI_6year_ALSPAC	Weighted median	5	0.00545844	0.419383	-0.816532	0.827449	0.989615	5.31508
STAT2	child_BMI_7year_ALSPAC	Inverse variance weighted	6	-0.011491	0.0443335	-0.0983846	0.0754026	0.795485	7.03501	7.63174	5	0.177733	34.4841
STAT2	child_BMI_7year_ALSPAC	MR Egger	6	-0.107056	0.126183	-0.354374	0.140262	0.443991	7.03501
STAT2	child_BMI_7year_ALSPAC	Weighted median	6	-0.00893238	0.092666	-0.190558	0.172693	0.923208	7.03501
STAT2	child_BMI_8year_ALSPAC	Inverse variance weighted	6	-0.00342967	0.0696186	-0.139882	0.133023	0.960709	8.12531	8.16742	5	0.147247	38.7811
STAT2	child_BMI_8year_ALSPAC	MR Egger	6	-0.174017	0.262202	-0.687932	0.339898	0.543195	8.12531
STAT2	child_BMI_8year_ALSPAC	Weighted median	6	0.0830504	0.0802269	-0.0741944	0.240295	0.300579	8.12531
STAT2	child_BMI_10year_ALSPAC	Inverse variance weighted	11	-0.0348009	0.0422213	-0.117555	0.0479529	0.409798	10.4682	12.903	10	0.229147	22.4986
STAT2	child_BMI_10year_ALSPAC	MR Egger	11	0.0361887	0.143057	-0.244203	0.316581	0.805977	10.4682
STAT2	child_BMI_10year_ALSPAC	Weighted median	11	-0.0178385	0.0539548	-0.12359	0.0879129	0.740932	10.4682
STAT2	child_BMI_12year_ALSPAC	Inverse variance weighted	10	-0.00757164	0.0487535	-0.103129	0.0879852	0.876581	9.47495	14.7433	9	0.0982333	38.9552
STAT2	child_BMI_12year_ALSPAC	MR Egger	10	-0.115658	0.131702	-0.373794	0.142478	0.405447	9.47495
STAT2	child_BMI_12year_ALSPAC	Weighted median	10	-0.00879404	0.0551442	-0.116877	0.0992886	0.873296	9.47495
STAT2	child_BMI_14year_ALSPAC	Inverse variance weighted	8	-0.00626234	0.0417102	-0.0880144	0.0754897	0.880655	10.6017	8.77159	7	0.269474	20.1969
STAT2	child_BMI_14year_ALSPAC	MR Egger	8	0.0015782	0.183691	-0.358456	0.361612	0.993423	10.6017
STAT2	child_BMI_14year_ALSPAC	Weighted median	8	0.00862814	0.0526644	-0.0945941	0.11185	0.869863	10.6017
STAT2	child_BMI_15year_ALSPAC	Inverse variance weighted	8	-0.00627053	0.0435094	-0.091549	0.0790079	0.885407	9.07494	9.20912	7	0.237989	23.9884
STAT2	child_BMI_15year_ALSPAC	MR Egger	8	0.209739	0.137554	-0.0598666	0.479344	0.178156	9.07494
STAT2	child_BMI_15year_ALSPAC	Weighted median	8	0.0061703	0.0540561	-0.0997797	0.11212	0.909122	9.07494
STAT2	child_BMI_16year_ALSPAC	Inverse variance weighted	7	0.0481479	0.0417301	-0.0336431	0.129939	0.248585	9.48801	7.26077	6	0.297403	17.3642
STAT2	child_BMI_16year_ALSPAC	MR Egger	7	0.0426369	0.233308	-0.414646	0.49992	0.862173	9.48801
STAT2	child_BMI_16year_ALSPAC	Weighted median	7	0.0503702	0.0543576	-0.0561706	0.156911	0.35411	9.48801
STAT2	child_BMI_17year_ALSPAC	Inverse variance weighted	7	0.00145404	0.0540091	-0.104404	0.107312	0.978522	7.96677	9.47023	6	0.148808	36.6436
STAT2	child_BMI_17year_ALSPAC	MR Egger	7	-0.0160934	0.201177	-0.4104	0.378213	0.939343	7.96677
STAT2	child_BMI_17year_ALSPAC	Weighted median	7	0.0495943	0.0610141	-0.0699933	0.169182	0.416314	7.96677
STAT2	child_BMI_18year_ALSPAC	Inverse variance weighted	9	-0.00156593	0.033255	-0.0667457	0.0636139	0.962443	7.71747	6.65155	8	0.574652	0
STAT2	child_BMI_18year_ALSPAC	MR Egger	9	0.422109	0.265406	-0.0980859	0.942305	0.155763	7.71747
STAT2	child_BMI_18year_ALSPAC	Weighted median	9	0.0171706	0.0457295	-0.0724592	0.1068	0.707302	7.71747
STAT5B	child_BMI_3year_ALSPAC	Inverse variance weighted	5	-0.0128424	0.0270727	-0.0659049	0.0402201	0.635239	5.38114	2.89065	4	0.576288	0
STAT5B	child_BMI_3year_ALSPAC	MR Egger	5	-0.0109526	0.0576827	-0.124011	0.102106	0.861527	5.38114
STAT5B	child_BMI_3year_ALSPAC	Weighted median	5	-0.0255282	0.0379618	-0.0999333	0.0488768	0.501283	5.38114
STAT5B	child_BMI_5year_ALSPAC	Inverse variance weighted	6	-0.0446966	0.0512206	-0.145089	0.0556958	0.382865	4.84757	9.26901	5	0.0988035	46.0568
STAT5B	child_BMI_5year_ALSPAC	MR Egger	6	-0.208808	0.185977	-0.573323	0.155707	0.324372	4.84757
STAT5B	child_BMI_5year_ALSPAC	Weighted median	6	-0.0156716	0.0589416	-0.131197	0.099854	0.790329	4.84757
STAT5B	child_BMI_6year_ALSPAC	Inverse variance weighted	5	0.0161306	0.0626824	-0.106727	0.138988	0.796918	5.31508	9.14198	4	0.057647	56.2458
STAT5B	child_BMI_6year_ALSPAC	MR Egger	5	-0.15611	0.133144	-0.417073	0.104852	0.325632	5.31508
STAT5B	child_BMI_6year_ALSPAC	Weighted median	5	-0.0451469	1.32674	-2.64555	2.55526	0.972854	5.31508
STAT5B	child_BMI_7year_ALSPAC	Inverse variance weighted	6	-0.00792471	0.0356975	-0.0778918	0.0620423	0.824317	7.03501	3.82266	5	0.575221	0
STAT5B	child_BMI_7year_ALSPAC	MR Egger	6	-0.071945	0.0980858	-0.264193	0.120303	0.503931	7.03501
STAT5B	child_BMI_7year_ALSPAC	Weighted median	6	-0.0027091	0.0624299	-0.125072	0.119653	0.965387	7.03501
STAT5B	child_BMI_8year_ALSPAC	Inverse variance weighted	6	-0.0208996	0.0541932	-0.127118	0.085319	0.699755	8.12531	4.715	5	0.451642	0
STAT5B	child_BMI_8year_ALSPAC	MR Egger	6	-0.164175	0.195173	-0.546714	0.218365	0.447597	8.12531
STAT5B	child_BMI_8year_ALSPAC	Weighted median	6	0.0369584	0.077613	-0.115163	0.18908	0.63394	8.12531
STAT5B	child_BMI_10year_ALSPAC	Inverse variance weighted	11	-0.0403598	0.036992	-0.112864	0.0321446	0.275255	10.4682	7.56783	10	0.670969	0
STAT5B	child_BMI_10year_ALSPAC	MR Egger	11	0.00558973	0.120657	-0.230898	0.242078	0.964061	10.4682
STAT5B	child_BMI_10year_ALSPAC	Weighted median	11	-0.0162384	0.0523907	-0.118924	0.0864472	0.7566	10.4682
STAT5B	child_BMI_12year_ALSPAC	Inverse variance weighted	10	-0.00176123	0.0455378	-0.0910153	0.0874928	0.969149	9.47495	12.9877	9	0.163161	30.7039
STAT5B	child_BMI_12year_ALSPAC	MR Egger	10	-0.118296	0.120872	-0.355204	0.118612	0.356396	9.47495
STAT5B	child_BMI_12year_ALSPAC	Weighted median	10	-0.0129563	0.0529874	-0.116812	0.090899	0.80683	9.47495
STAT5B	child_BMI_14year_ALSPAC	Inverse variance weighted	8	-0.0193594	0.0370742	-0.0920249	0.0533061	0.601546	10.6017	5.1942	7	0.636278	0
STAT5B	child_BMI_14year_ALSPAC	MR Egger	8	-0.0876781	0.15113	-0.383894	0.208538	0.582929	10.6017
STAT5B	child_BMI_14year_ALSPAC	Weighted median	8	-0.00108202	0.0503719	-0.099811	0.097647	0.982862	10.6017
STAT5B	child_BMI_15year_ALSPAC	Inverse variance weighted	8	0.00269244	0.0377611	-0.0713192	0.0767041	0.943157	9.07494	4.52061	7	0.718234	0
STAT5B	child_BMI_15year_ALSPAC	MR Egger	8	0.234617	0.133055	-0.0261722	0.495405	0.128308	9.07494
STAT5B	child_BMI_15year_ALSPAC	Weighted median	8	0.0229671	0.0485525	-0.0721958	0.11813	0.636187	9.07494
STAT5B	child_BMI_16year_ALSPAC	Inverse variance weighted	7	0.0357985	0.0518675	-0.0658618	0.137459	0.490074	9.48801	11.324	6	0.0788633	47.0154
STAT5B	child_BMI_16year_ALSPAC	MR Egger	7	-0.176027	0.27334	-0.711774	0.35972	0.547958	9.48801
STAT5B	child_BMI_16year_ALSPAC	Weighted median	7	0.0273713	0.0524416	-0.0754143	0.130157	0.601714	9.48801
STAT5B	child_BMI_17year_ALSPAC	Inverse variance weighted	7	0.000802495	0.0427928	-0.0830714	0.0846764	0.985038	7.96677	4.14238	6	0.657416	0
STAT5B	child_BMI_17year_ALSPAC	MR Egger	7	0.00368172	0.145649	-0.281791	0.289155	0.980811	7.96677
STAT5B	child_BMI_17year_ALSPAC	Weighted median	7	0.0214902	0.0582671	-0.0927134	0.135694	0.712261	7.96677
STAT5B	child_BMI_18year_ALSPAC	Inverse variance weighted	9	-0.00256637	0.0330943	-0.0674313	0.0622985	0.938188	7.71747	5.73406	8	0.676993	0
STAT5B	child_BMI_18year_ALSPAC	MR Egger	9	0.333026	0.264153	-0.184715	0.850767	0.247801	7.71747
STAT5B	child_BMI_18year_ALSPAC	Weighted median	9	0.00159164	0.0455806	-0.0877463	0.0909296	0.972144	7.71747
STAU1	child_BMI_3year_ALSPAC	Inverse variance weighted	5	0.0164347	0.0286306	-0.0396812	0.0725506	0.565949	5.38114	4.22074	4	0.376955	5.22992
STAU1	child_BMI_3year_ALSPAC	MR Egger	5	-0.0709653	0.0593047	-0.187202	0.0452719	0.317398	5.38114
STAU1	child_BMI_3year_ALSPAC	Weighted median	5	0.00476277	0.0405415	-0.0746985	0.0842241	0.90648	5.38114
STAU1	child_BMI_5year_ALSPAC	Inverse variance weighted	6	-0.0122614	0.0712048	-0.151823	0.1273	0.863281	4.84757	16.8529	5	0.00478734	70.3316
STAU1	child_BMI_5year_ALSPAC	MR Egger	6	-0.195919	0.26801	-0.721218	0.32938	0.505287	4.84757
STAU1	child_BMI_5year_ALSPAC	Weighted median	6	0.0392148	0.0592535	-0.0769222	0.155352	0.508091	4.84757
STAU1	child_BMI_6year_ALSPAC	Inverse variance weighted	5	0.0163651	0.082308	-0.144959	0.177689	0.842398	5.31508	14.7946	4	0.00514669	72.9632
STAU1	child_BMI_6year_ALSPAC	MR Egger	5	-0.1116	0.21129	-0.525728	0.302529	0.63395	5.31508
STAU1	child_BMI_6year_ALSPAC	Weighted median	5	-0.0301107	0.423342	-0.859862	0.79964	0.943297	5.31508
STAU1	child_BMI_7year_ALSPAC	Inverse variance weighted	6	-0.0113389	0.0368432	-0.0835516	0.0608737	0.758264	7.03501	3.16664	5	0.674313	0
STAU1	child_BMI_7year_ALSPAC	MR Egger	6	-0.101792	0.101233	-0.300208	0.0966241	0.371536	7.03501
STAU1	child_BMI_7year_ALSPAC	Weighted median	6	-0.0200549	0.0778682	-0.172676	0.132567	0.796755	7.03501
STAU1	child_BMI_8year_ALSPAC	Inverse variance weighted	6	-0.0349235	0.0662449	-0.164764	0.0949165	0.598063	8.12531	7.0149	5	0.219534	28.7232
STAU1	child_BMI_8year_ALSPAC	MR Egger	6	-0.41158	0.199059	-0.801735	-0.0214252	0.107518	8.12531
STAU1	child_BMI_8year_ALSPAC	Weighted median	6	-0.00149369	0.0781096	-0.154588	0.151601	0.984743	8.12531
STAU1	child_BMI_10year_ALSPAC	Inverse variance weighted	11	-0.00365275	0.0384638	-0.0790418	0.0717363	0.924342	10.4682	10.1608	10	0.426499	1.58275
STAU1	child_BMI_10year_ALSPAC	MR Egger	11	-0.0673382	0.130434	-0.322988	0.188312	0.618114	10.4682
STAU1	child_BMI_10year_ALSPAC	Weighted median	11	0.004821	0.0539748	-0.10097	0.110612	0.928828	10.4682
STAU1	child_BMI_12year_ALSPAC	Inverse variance weighted	10	0.0196294	0.0609807	-0.0998928	0.139152	0.747532	9.47495	21.8762	9	0.00927986	58.8593
STAU1	child_BMI_12year_ALSPAC	MR Egger	10	-0.212298	0.148159	-0.50269	0.0780936	0.189782	9.47495
STAU1	child_BMI_12year_ALSPAC	Weighted median	10	0.00218636	0.055657	-0.106901	0.111274	0.968665	9.47495
STAU1	child_BMI_14year_ALSPAC	Inverse variance weighted	8	0.00677416	0.0428636	-0.0772385	0.0907868	0.874425	10.6017	8.79355	7	0.26782	20.3962
STAU1	child_BMI_14year_ALSPAC	MR Egger	8	-0.158434	0.175669	-0.502745	0.185878	0.401869	10.6017
STAU1	child_BMI_14year_ALSPAC	Weighted median	8	0.00459822	0.0528403	-0.0989687	0.108165	0.930655	10.6017
STAU1	child_BMI_15year_ALSPAC	Inverse variance weighted	8	0.0123194	0.0389432	-0.0640093	0.0886481	0.751743	9.07494	5.11934	7	0.645402	0
STAU1	child_BMI_15year_ALSPAC	MR Egger	8	-0.0414221	0.136973	-0.30989	0.227045	0.772548	9.07494
STAU1	child_BMI_15year_ALSPAC	Weighted median	8	0.00372855	0.0530352	-0.10022	0.107678	0.943952	9.07494
STAU1	child_BMI_16year_ALSPAC	Inverse variance weighted	7	0.040251	0.0632911	-0.0837995	0.164301	0.524799	9.48801	15.8464	6	0.0146025	62.1366
STAU1	child_BMI_16year_ALSPAC	MR Egger	7	-0.182631	0.338906	-0.846887	0.481626	0.613086	9.48801
STAU1	child_BMI_16year_ALSPAC	Weighted median	7	0.00426286	0.0537281	-0.101044	0.10957	0.936761	9.48801
STAU1	child_BMI_17year_ALSPAC	Inverse variance weighted	7	-0.0419609	0.044153	-0.128501	0.0445789	0.341933	7.96677	4.90144	6	0.556515	0
STAU1	child_BMI_17year_ALSPAC	MR Egger	7	-0.279982	0.150286	-0.574542	0.0145793	0.121503	7.96677
STAU1	child_BMI_17year_ALSPAC	Weighted median	7	-0.0110147	0.0570132	-0.122761	0.100731	0.846806	7.96677
STAU1	child_BMI_18year_ALSPAC	Inverse variance weighted	9	0.0136404	0.0341414	-0.0532768	0.0805575	0.689506	7.71747	5.33421	8	0.72133	0
STAU1	child_BMI_18year_ALSPAC	MR Egger	9	-0.528396	0.27243	-1.06236	0.00556671	0.0935947	7.71747
STAU1	child_BMI_18year_ALSPAC	Weighted median	9	0.00416005	0.0468578	-0.0876812	0.0960013	0.929256	7.71747
STC1	child_BMI_3year_ALSPAC	Inverse variance weighted	5	-0.0232878	0.0281051	-0.0783738	0.0317981	0.407332	5.38114	4.57033	4	0.334289	12.479
STC1	child_BMI_3year_ALSPAC	MR Egger	5	-0.0671446	0.0628008	-0.190234	0.0559449	0.363378	5.38114
STC1	child_BMI_3year_ALSPAC	Weighted median	5	-0.0190412	0.0406393	-0.0986942	0.0606119	0.639398	5.38114
STC1	child_BMI_5year_ALSPAC	Inverse variance weighted	6	-0.0443099	0.0365804	-0.116008	0.0273876	0.225779	4.84757	4.06443	5	0.540178	0
STC1	child_BMI_5year_ALSPAC	MR Egger	6	-0.249757	0.130655	-0.505841	0.0063262	0.128512	4.84757
STC1	child_BMI_5year_ALSPAC	Weighted median	6	-0.0315536	0.0577084	-0.144662	0.0815548	0.584532	4.84757
STC1	child_BMI_6year_ALSPAC	Inverse variance weighted	5	0.0431559	0.0427304	-0.0405957	0.126907	0.312515	5.31508	4.49219	4	0.343474	10.9567
STC1	child_BMI_6year_ALSPAC	MR Egger	5	-0.124375	0.0960564	-0.312645	0.0638957	0.286033	5.31508
STC1	child_BMI_6year_ALSPAC	Weighted median	5	0.0101358	2.15898	-4.22146	4.24173	0.996254	5.31508
STC1	child_BMI_7year_ALSPAC	Inverse variance weighted	6	-0.00740567	0.0385586	-0.0829806	0.0681693	0.847693	7.03501	6.16529	5	0.290466	18.9009
STC1	child_BMI_7year_ALSPAC	MR Egger	6	-0.0887506	0.110086	-0.30452	0.127018	0.465331	7.03501
STC1	child_BMI_7year_ALSPAC	Weighted median	6	-0.0148981	0.108451	-0.227462	0.197666	0.890738	7.03501
STC1	child_BMI_8year_ALSPAC	Inverse variance weighted	6	0.109286	0.0956257	-0.0781406	0.296712	0.253101	8.12531	16.4529	5	0.00566312	69.6103
STC1	child_BMI_8year_ALSPAC	MR Egger	6	-0.168671	0.350819	-0.856276	0.518933	0.655779	8.12531
STC1	child_BMI_8year_ALSPAC	Weighted median	6	-0.00876825	0.0805417	-0.16663	0.149093	0.913309	8.12531
STC1	child_BMI_10year_ALSPAC	Inverse variance weighted	11	0.0534152	0.0564787	-0.057283	0.164113	0.344272	10.4682	24.6466	10	0.00605727	59.4264
STC1	child_BMI_10year_ALSPAC	MR Egger	11	-0.118633	0.184457	-0.480168	0.242901	0.536167	10.4682
STC1	child_BMI_10year_ALSPAC	Weighted median	11	0.0478225	0.0568576	-0.0636185	0.159263	0.400297	10.4682
STC1	child_BMI_12year_ALSPAC	Inverse variance weighted	10	0.0438259	0.060166	-0.0740994	0.161751	0.466358	9.47495	23.9773	9	0.00433732	62.4645
STC1	child_BMI_12year_ALSPAC	MR Egger	10	-0.194606	0.1437	-0.476258	0.0870461	0.212664	9.47495
STC1	child_BMI_12year_ALSPAC	Weighted median	10	0.0173231	0.0583254	-0.0969947	0.131641	0.766461	9.47495
STC1	child_BMI_14year_ALSPAC	Inverse variance weighted	8	0.071218	0.0619166	-0.0501386	0.192575	0.250052	10.6017	20.6357	7	0.00434849	66.0782
STC1	child_BMI_14year_ALSPAC	MR Egger	8	-0.113893	0.261063	-0.625577	0.397791	0.677904	10.6017
STC1	child_BMI_14year_ALSPAC	Weighted median	8	0.0824531	0.0568467	-0.0289665	0.193873	0.146934	10.6017
STC1	child_BMI_15year_ALSPAC	Inverse variance weighted	8	0.0975627	0.0517131	-0.00379503	0.19892	0.0592123	9.07494	13.8802	7	0.0533541	49.5684
STC1	child_BMI_15year_ALSPAC	MR Egger	8	0.0920076	0.196465	-0.293064	0.477079	0.656088	9.07494
STC1	child_BMI_15year_ALSPAC	Weighted median	8	0.0564479	0.0560961	-0.0535004	0.166396	0.314285	9.07494
STC1	child_BMI_16year_ALSPAC	Inverse variance weighted	7	0.0653163	0.0706348	-0.0731279	0.203761	0.35512	9.48801	22.1883	6	0.00111931	72.9587
STC1	child_BMI_16year_ALSPAC	MR Egger	7	0.575599	0.318985	-0.0496106	1.20081	0.131001	9.48801
STC1	child_BMI_16year_ALSPAC	Weighted median	7	0.059946	0.05768	-0.0531068	0.172999	0.298672	9.48801
STC1	child_BMI_17year_ALSPAC	Inverse variance weighted	7	0.0756958	0.0751857	-0.0716682	0.22306	0.314038	7.96677	19.5784	6	0.00329054	69.354
STC1	child_BMI_17year_ALSPAC	MR Egger	7	0.172153	0.276591	-0.369966	0.714272	0.560954	7.96677
STC1	child_BMI_17year_ALSPAC	Weighted median	7	0.106451	0.070346	-0.0314274	0.244329	0.130217	7.96677
STC1	child_BMI_18year_ALSPAC	Inverse variance weighted	9	0.0390971	0.0565088	-0.0716602	0.149854	0.489015	7.71747	24.6497	8	0.00178177	67.5453
STC1	child_BMI_18year_ALSPAC	MR Egger	9	0.200403	0.478314	-0.737093	1.1379	0.68779	7.71747
STC1	child_BMI_18year_ALSPAC	Weighted median	9	-0.004973	0.0522484	-0.10738	0.0974338	0.924172	7.71747
STC2	child_BMI_3year_ALSPAC	Inverse variance weighted	5	-0.00648819	0.0260451	-0.0575365	0.0445601	0.803273	5.38114	2.67894	4	0.612905	0
STC2	child_BMI_3year_ALSPAC	MR Egger	5	-0.0295497	0.0553532	-0.138042	0.0789426	0.630475	5.38114
STC2	child_BMI_3year_ALSPAC	Weighted median	5	-0.00913268	0.0368751	-0.0814078	0.0631425	0.804393	5.38114
STC2	child_BMI_5year_ALSPAC	Inverse variance weighted	6	0.00972139	0.0422687	-0.0731252	0.092568	0.818099	4.84757	6.79783	5	0.236115	26.4471
STC2	child_BMI_5year_ALSPAC	MR Egger	6	-0.074681	0.162944	-0.394052	0.24469	0.670516	4.84757
STC2	child_BMI_5year_ALSPAC	Weighted median	6	0.000260755	0.0563792	-0.110242	0.110764	0.99631	4.84757
STC2	child_BMI_6year_ALSPAC	Inverse variance weighted	5	0.034642	0.046661	-0.0568136	0.126098	0.457834	5.31508	5.45934	4	0.243327	26.7311
STC2	child_BMI_6year_ALSPAC	MR Egger	5	0.0803043	0.125023	-0.16474	0.325349	0.56638	5.31508
STC2	child_BMI_6year_ALSPAC	Weighted median	5	0.049987	2.20763	-4.27697	4.37694	0.981935	5.31508
STC2	child_BMI_7year_ALSPAC	Inverse variance weighted	6	0.0208486	0.0362747	-0.0502497	0.0919469	0.565466	7.03501	5.55728	5	0.351706	10.0278
STC2	child_BMI_7year_ALSPAC	MR Egger	6	0.00294896	0.110985	-0.214582	0.22048	0.980075	7.03501
STC2	child_BMI_7year_ALSPAC	Weighted median	6	-0.00184896	0.0638471	-0.126989	0.123291	0.976897	7.03501
STC2	child_BMI_8year_ALSPAC	Inverse variance weighted	6	0.0425216	0.0770955	-0.108585	0.193629	0.58126	8.12531	10.8804	5	0.0538035	54.0458
STC2	child_BMI_8year_ALSPAC	MR Egger	6	0.276207	0.281012	-0.274576	0.82699	0.381305	8.12531
STC2	child_BMI_8year_ALSPAC	Weighted median	6	0.0597038	0.074941	-0.0871805	0.206588	0.425638	8.12531
STC2	child_BMI_10year_ALSPAC	Inverse variance weighted	11	0.0588933	0.0530177	-0.0450214	0.162808	0.266645	10.4682	22.0971	10	0.0146173	54.7453
STC2	child_BMI_10year_ALSPAC	MR Egger	11	-0.0715034	0.176356	-0.417161	0.274154	0.694617	10.4682
STC2	child_BMI_10year_ALSPAC	Weighted median	11	0.0354114	0.0563433	-0.0750214	0.145844	0.52968	10.4682
STC2	child_BMI_12year_ALSPAC	Inverse variance weighted	10	0.018254	0.0515956	-0.0828734	0.119381	0.723497	9.47495	17.9359	9	0.0359248	49.8212
STC2	child_BMI_12year_ALSPAC	MR Egger	10	0.0330513	0.145748	-0.252614	0.318717	0.826289	9.47495
STC2	child_BMI_12year_ALSPAC	Weighted median	10	0.0358307	0.0577546	-0.0773683	0.14903	0.534998	9.47495
STC2	child_BMI_14year_ALSPAC	Inverse variance weighted	8	0.0371199	0.0501306	-0.0611361	0.135376	0.459019	10.6017	13.7657	7	0.0555087	49.149
STC2	child_BMI_14year_ALSPAC	MR Egger	8	0.135348	0.216717	-0.289417	0.560112	0.555263	10.6017
STC2	child_BMI_14year_ALSPAC	Weighted median	8	0.0428222	0.0540024	-0.0630226	0.148667	0.427796	10.6017
STC2	child_BMI_15year_ALSPAC	Inverse variance weighted	8	0.0109345	0.0543869	-0.0956638	0.117533	0.84066	9.07494	15.6312	7	0.0287082	55.2177
STC2	child_BMI_15year_ALSPAC	MR Egger	8	0.142142	0.19867	-0.247251	0.531535	0.5012	9.07494
STC2	child_BMI_15year_ALSPAC	Weighted median	8	0.0202591	0.0587035	-0.0947997	0.135318	0.730012	9.07494
STC2	child_BMI_16year_ALSPAC	Inverse variance weighted	7	0.0511381	0.0615871	-0.0695726	0.171849	0.406348	9.48801	17.1678	6	0.00868589	65.0509
STC2	child_BMI_16year_ALSPAC	MR Egger	7	0.023316	0.344073	-0.651067	0.697699	0.948599	9.48801
STC2	child_BMI_16year_ALSPAC	Weighted median	7	0.0252406	0.0567928	-0.0860734	0.136555	0.65673	9.48801
STC2	child_BMI_17year_ALSPAC	Inverse variance weighted	7	0.0711041	0.0477226	-0.0224322	0.16464	0.136238	7.96677	8.02276	6	0.23644	25.2128
STC2	child_BMI_17year_ALSPAC	MR Egger	7	0.0559085	0.177765	-0.29251	0.404327	0.765835	7.96677
STC2	child_BMI_17year_ALSPAC	Weighted median	7	0.0358776	0.0620629	-0.0857658	0.157521	0.563208	7.96677
STC2	child_BMI_18year_ALSPAC	Inverse variance weighted	9	0.0424789	0.0512728	-0.0580158	0.142974	0.407394	7.71747	20.6535	8	0.00812701	61.2657
STC2	child_BMI_18year_ALSPAC	MR Egger	9	-0.00673222	0.437289	-0.863818	0.850353	0.988146	7.71747
STC2	child_BMI_18year_ALSPAC	Weighted median	9	0.0155879	0.0525375	-0.0873856	0.118561	0.766695	7.71747
STEAP4	child_BMI_3year_ALSPAC	Inverse variance weighted	5	0.0430052	0.0279113	-0.0117009	0.0977114	0.12337	5.38114	3.83081	4	0.429387	0
STEAP4	child_BMI_3year_ALSPAC	MR Egger	5	0.0233812	0.0660205	-0.106019	0.152781	0.746655	5.38114
STEAP4	child_BMI_3year_ALSPAC	Weighted median	5	0.0363382	0.0403258	-0.0427004	0.115377	0.367527	5.38114
STEAP4	child_BMI_5year_ALSPAC	Inverse variance weighted	6	-0.00782531	0.0492143	-0.104285	0.0886347	0.873665	4.84757	8.05371	5	0.1533	37.9168
STEAP4	child_BMI_5year_ALSPAC	MR Egger	6	0.172029	0.172731	-0.166525	0.510582	0.375651	4.84757
STEAP4	child_BMI_5year_ALSPAC	Weighted median	6	-0.0632529	0.0597381	-0.18034	0.0538338	0.289675	4.84757
STEAP4	child_BMI_6year_ALSPAC	Inverse variance weighted	5	-0.0616186	0.0528225	-0.165151	0.0419135	0.243404	5.31508	6.0884	4	0.192643	34.3013
STEAP4	child_BMI_6year_ALSPAC	MR Egger	5	-0.0929669	0.143942	-0.375094	0.18916	0.564369	5.31508
STEAP4	child_BMI_6year_ALSPAC	Weighted median	5	-0.0531457	0.270681	-0.583681	0.47739	0.844344	5.31508
STEAP4	child_BMI_7year_ALSPAC	Inverse variance weighted	6	-0.0628465	0.0395884	-0.14044	0.0147467	0.112399	7.03501	5.76764	5	0.32949	13.3094
STEAP4	child_BMI_7year_ALSPAC	MR Egger	6	-0.134134	0.115446	-0.360408	0.0921396	0.309887	7.03501
STEAP4	child_BMI_7year_ALSPAC	Weighted median	6	-0.0766047	0.0795588	-0.23254	0.0793306	0.335613	7.03501
STEAP4	child_BMI_8year_ALSPAC	Inverse variance weighted	6	0.026617	0.0559068	-0.0829603	0.136194	0.634006	8.12531	4.32098	5	0.504186	0
STEAP4	child_BMI_8year_ALSPAC	MR Egger	6	-0.165603	0.198385	-0.554438	0.223231	0.450809	8.12531
STEAP4	child_BMI_8year_ALSPAC	Weighted median	6	0.0190359	0.0777736	-0.1334	0.171472	0.806642	8.12531
STEAP4	child_BMI_10year_ALSPAC	Inverse variance weighted	11	0.0794856	0.0408376	-0.000556046	0.159527	0.0516086	10.4682	11.4608	10	0.322761	12.7461
STEAP4	child_BMI_10year_ALSPAC	MR Egger	11	0.00521831	0.137842	-0.264951	0.275388	0.970628	10.4682
STEAP4	child_BMI_10year_ALSPAC	Weighted median	11	0.0544108	0.0565519	-0.0564309	0.165252	0.335979	10.4682
STEAP4	child_BMI_12year_ALSPAC	Inverse variance weighted	10	0.0629724	0.0390862	-0.0136366	0.139581	0.107155	9.47495	8.01561	9	0.532574	0
STEAP4	child_BMI_12year_ALSPAC	MR Egger	10	0.075285	0.104108	-0.128767	0.279336	0.490191	9.47495
STEAP4	child_BMI_12year_ALSPAC	Weighted median	10	0.0342004	0.0573235	-0.0781536	0.146554	0.550761	9.47495
STEAP4	child_BMI_14year_ALSPAC	Inverse variance weighted	8	0.0450869	0.0409044	-0.0350858	0.12526	0.270353	10.6017	8.00592	7	0.332072	12.5647
STEAP4	child_BMI_14year_ALSPAC	MR Egger	8	0.0387531	0.179951	-0.31395	0.391456	0.836625	10.6017
STEAP4	child_BMI_14year_ALSPAC	Weighted median	8	0.029773	0.0519592	-0.072067	0.131613	0.566639	10.6017
STEAP4	child_BMI_15year_ALSPAC	Inverse variance weighted	8	0.0436135	0.0389823	-0.0327917	0.120019	0.263224	9.07494	5.30157	7	0.623214	0
STEAP4	child_BMI_15year_ALSPAC	MR Egger	8	-0.0725991	0.137465	-0.34203	0.196832	0.616363	9.07494
STEAP4	child_BMI_15year_ALSPAC	Weighted median	8	0.034392	0.0531398	-0.069762	0.138546	0.517503	9.07494
STEAP4	child_BMI_16year_ALSPAC	Inverse variance weighted	7	0.0240712	0.0389563	-0.0522831	0.100425	0.536639	9.48801	5.16522	6	0.522804	0
STEAP4	child_BMI_16year_ALSPAC	MR Egger	7	-0.010651	0.201436	-0.405466	0.384164	0.959879	9.48801
STEAP4	child_BMI_16year_ALSPAC	Weighted median	7	0.0361729	0.0540482	-0.0697616	0.142107	0.503323	9.48801
STEAP4	child_BMI_17year_ALSPAC	Inverse variance weighted	7	0.0338102	0.0454078	-0.055189	0.122809	0.456519	7.96677	6.34899	6	0.385252	5.49673
STEAP4	child_BMI_17year_ALSPAC	MR Egger	7	-0.120196	0.153116	-0.420304	0.179912	0.468	7.96677
STEAP4	child_BMI_17year_ALSPAC	Weighted median	7	0.0228094	0.0610571	-0.0968624	0.142481	0.70872	7.96677
STEAP4	child_BMI_18year_ALSPAC	Inverse variance weighted	9	0.0326035	0.0341524	-0.0343351	0.0995422	0.339755	7.71747	6.15645	8	0.629712	0
STEAP4	child_BMI_18year_ALSPAC	MR Egger	9	-0.1858	0.272593	-0.720083	0.348483	0.517399	7.71747
STEAP4	child_BMI_18year_ALSPAC	Weighted median	9	0.0373901	0.0486931	-0.0580484	0.132829	0.442563	7.71747
STIP1	child_BMI_3year_ALSPAC	Inverse variance weighted	5	-0.00372217	0.0266708	-0.055997	0.0485526	0.889008	5.38114	3.3161	4	0.506386	0
STIP1	child_BMI_3year_ALSPAC	MR Egger	5	0.0108687	0.0588326	-0.104443	0.126181	0.865217	5.38114
STIP1	child_BMI_3year_ALSPAC	Weighted median	5	0.00233394	0.0399628	-0.0759931	0.080661	0.953428	5.38114
STIP1	child_BMI_5year_ALSPAC	Inverse variance weighted	6	-0.0330258	0.0510039	-0.132994	0.0669419	0.517299	4.84757	9.42401	5	0.0933009	46.944
STIP1	child_BMI_5year_ALSPAC	MR Egger	6	-0.1466	0.194792	-0.528394	0.235193	0.493559	4.84757
STIP1	child_BMI_5year_ALSPAC	Weighted median	6	-0.0171505	0.0626758	-0.139995	0.105694	0.784363	4.84757
STIP1	child_BMI_6year_ALSPAC	Inverse variance weighted	5	0.0317953	0.0529397	-0.0719665	0.135557	0.54811	5.31508	6.69146	4	0.15312	40.2223
STIP1	child_BMI_6year_ALSPAC	MR Egger	5	-0.131042	0.102358	-0.331663	0.0695801	0.29048	5.31508
STIP1	child_BMI_6year_ALSPAC	Weighted median	5	0.0130804	0.488103	-0.943601	0.969762	0.97862	5.31508
STIP1	child_BMI_7year_ALSPAC	Inverse variance weighted	6	0.00489381	0.0352559	-0.0642077	0.0739953	0.889602	7.03501	2.30576	5	0.805421	0
STIP1	child_BMI_7year_ALSPAC	MR Egger	6	-0.0231321	0.0968339	-0.212927	0.166662	0.822935	7.03501
STIP1	child_BMI_7year_ALSPAC	Weighted median	6	-0.000359644	0.0618873	-0.121659	0.120939	0.995363	7.03501
STIP1	child_BMI_8year_ALSPAC	Inverse variance weighted	6	-0.0483859	0.05354	-0.153324	0.0565525	0.366137	8.12531	4.41232	5	0.4917	0
STIP1	child_BMI_8year_ALSPAC	MR Egger	6	-0.0762798	0.199347	-0.466999	0.314439	0.721444	8.12531
STIP1	child_BMI_8year_ALSPAC	Weighted median	6	-0.00164654	0.0771678	-0.152896	0.149602	0.982977	8.12531
STIP1	child_BMI_10year_ALSPAC	Inverse variance weighted	11	-0.0346014	0.0365286	-0.106197	0.0369946	0.343516	10.4682	5.44483	10	0.859554	0
STIP1	child_BMI_10year_ALSPAC	MR Egger	11	0.0490643	0.119081	-0.184334	0.282462	0.689961	10.4682
STIP1	child_BMI_10year_ALSPAC	Weighted median	11	-0.0101684	0.0502908	-0.108738	0.0884016	0.839766	10.4682
STIP1	child_BMI_12year_ALSPAC	Inverse variance weighted	10	-0.0146252	0.0428165	-0.0985454	0.0692951	0.732668	9.47495	11.7744	9	0.226328	23.563
STIP1	child_BMI_12year_ALSPAC	MR Egger	10	-0.0326994	0.120866	-0.269596	0.204197	0.793591	9.47495
STIP1	child_BMI_12year_ALSPAC	Weighted median	10	-0.00699611	0.0539363	-0.112711	0.098719	0.896795	9.47495
STIP1	child_BMI_14year_ALSPAC	Inverse variance weighted	8	-0.0364187	0.0366145	-0.108183	0.0353456	0.319905	10.6017	4.9386	7	0.667456	0
STIP1	child_BMI_14year_ALSPAC	MR Egger	8	0.0447361	0.149236	-0.247767	0.337239	0.774468	10.6017
STIP1	child_BMI_14year_ALSPAC	Weighted median	8	-0.00557989	0.0474259	-0.0985347	0.0873749	0.906341	10.6017
STIP1	child_BMI_15year_ALSPAC	Inverse variance weighted	8	-0.0300716	0.0372755	-0.103132	0.0429883	0.419816	9.07494	6.75503	7	0.454824	0
STIP1	child_BMI_15year_ALSPAC	MR Egger	8	0.245136	0.130946	-0.0115175	0.50179	0.110366	9.07494
STIP1	child_BMI_15year_ALSPAC	Weighted median	8	-0.00023186	0.0545748	-0.107199	0.106735	0.99661	9.07494
STIP1	child_BMI_16year_ALSPAC	Inverse variance weighted	7	0.0233383	0.0427652	-0.0604815	0.107158	0.585251	9.48801	7.89175	6	0.246141	23.9713
STIP1	child_BMI_16year_ALSPAC	MR Egger	7	-0.136126	0.22771	-0.582438	0.310186	0.576015	9.48801
STIP1	child_BMI_16year_ALSPAC	Weighted median	7	0.00354624	0.0510045	-0.0964225	0.103515	0.944569	9.48801
STIP1	child_BMI_17year_ALSPAC	Inverse variance weighted	7	-0.0151581	0.0422562	-0.0979802	0.067664	0.719805	7.96677	3.79304	6	0.70466	0
STIP1	child_BMI_17year_ALSPAC	MR Egger	7	0.0527621	0.143785	-0.229057	0.334581	0.728673	7.96677
STIP1	child_BMI_17year_ALSPAC	Weighted median	7	0.00339306	0.0579372	-0.110164	0.11695	0.953299	7.96677
STIP1	child_BMI_18year_ALSPAC	Inverse variance weighted	9	-0.0243001	0.0326808	-0.0883545	0.0397543	0.457143	7.71747	4.72443	8	0.786582	0
STIP1	child_BMI_18year_ALSPAC	MR Egger	9	0.337842	0.260856	-0.173436	0.849119	0.236352	7.71747
STIP1	child_BMI_18year_ALSPAC	Weighted median	9	-0.00298116	0.044812	-0.0908128	0.0848504	0.946959	7.71747
STK11	child_BMI_3year_ALSPAC	Inverse variance weighted	5	0.00604831	0.0349692	-0.0624913	0.0745879	0.862682	5.38114	6.64311	4	0.155994	39.7872
STK11	child_BMI_3year_ALSPAC	MR Egger	5	0.0585628	0.0788838	-0.0960494	0.213175	0.511692	5.38114
STK11	child_BMI_3year_ALSPAC	Weighted median	5	0.0110718	0.0574928	-0.101614	0.123758	0.84729	5.38114
STK11	child_BMI_5year_ALSPAC	Inverse variance weighted	6	-0.0577881	0.0506084	-0.156981	0.0414044	0.253509	4.84757	9.00278	5	0.108953	44.4616
STK11	child_BMI_5year_ALSPAC	MR Egger	6	-0.184732	0.191288	-0.559657	0.190192	0.388868	4.84757
STK11	child_BMI_5year_ALSPAC	Weighted median	6	-0.0576674	0.0639558	-0.183021	0.0676859	0.367229	4.84757
STK11	child_BMI_6year_ALSPAC	Inverse variance weighted	5	0.0108802	0.0590517	-0.104861	0.126622	0.853818	5.31508	8.06779	4	0.0891261	50.4202
STK11	child_BMI_6year_ALSPAC	MR Egger	5	-0.144075	0.12914	-0.397189	0.109039	0.345888	5.31508
STK11	child_BMI_6year_ALSPAC	Weighted median	5	-0.0140582	0.716811	-1.41901	1.39089	0.984353	5.31508
STK11	child_BMI_7year_ALSPAC	Inverse variance weighted	6	0.0171439	0.0358059	-0.0530356	0.0873234	0.632079	7.03501	4.78451	5	0.442742	0
STK11	child_BMI_7year_ALSPAC	MR Egger	6	-0.142817	0.0983826	-0.335647	0.050013	0.220233	7.03501
STK11	child_BMI_7year_ALSPAC	Weighted median	6	0.0175885	0.0666116	-0.11297	0.148147	0.791745	7.03501
STK11	child_BMI_8year_ALSPAC	Inverse variance weighted	6	-0.0286838	0.0600927	-0.146466	0.0890979	0.63313	8.12531	6.11838	5	0.294869	18.2791
STK11	child_BMI_8year_ALSPAC	MR Egger	6	-0.133423	0.232191	-0.588517	0.32167	0.596315	8.12531
STK11	child_BMI_8year_ALSPAC	Weighted median	6	0.039343	0.0791254	-0.115743	0.194429	0.619031	8.12531
STK11	child_BMI_10year_ALSPAC	Inverse variance weighted	11	-0.0254026	0.0370872	-0.0980934	0.0472883	0.493381	10.4682	9.157	10	0.517271	0
STK11	child_BMI_10year_ALSPAC	MR Egger	11	-0.0675043	0.121173	-0.305004	0.169995	0.591049	10.4682
STK11	child_BMI_10year_ALSPAC	Weighted median	11	-0.00116941	0.0540965	-0.107199	0.10486	0.982753	10.4682
STK11	child_BMI_12year_ALSPAC	Inverse variance weighted	10	0.00882894	0.0482055	-0.0856538	0.103312	0.854679	9.47495	14.482	9	0.106182	37.854
STK11	child_BMI_12year_ALSPAC	MR Egger	10	-0.123679	0.126635	-0.371884	0.124526	0.357345	9.47495
STK11	child_BMI_12year_ALSPAC	Weighted median	10	0.0073058	0.0550579	-0.100608	0.115219	0.894436	9.47495
STK11	child_BMI_14year_ALSPAC	Inverse variance weighted	8	-0.00629703	0.0400401	-0.0847756	0.0721815	0.875033	10.6017	8.12199	7	0.32196	13.8143
STK11	child_BMI_14year_ALSPAC	MR Egger	8	-0.124994	0.169095	-0.456421	0.206432	0.487688	10.6017
STK11	child_BMI_14year_ALSPAC	Weighted median	8	0.0317378	0.0503744	-0.066996	0.130472	0.52867	10.6017
STK11	child_BMI_15year_ALSPAC	Inverse variance weighted	8	0.0129277	0.0378586	-0.0612752	0.0871306	0.732748	9.07494	6.09448	7	0.528762	0
STK11	child_BMI_15year_ALSPAC	MR Egger	8	0.153149	0.133376	-0.108268	0.414565	0.294576	9.07494
STK11	child_BMI_15year_ALSPAC	Weighted median	8	0.0366315	0.0483821	-0.0581975	0.13146	0.448973	9.07494
STK11	child_BMI_16year_ALSPAC	Inverse variance weighted	7	0.0251451	0.0531116	-0.0789537	0.129244	0.635901	9.48801	11.8109	6	0.0663226	49.1995
STK11	child_BMI_16year_ALSPAC	MR Egger	7	-0.151041	0.285911	-0.711427	0.409345	0.619904	9.48801
STK11	child_BMI_16year_ALSPAC	Weighted median	7	0.034511	0.0543375	-0.0719904	0.141012	0.525348	9.48801
STK11	child_BMI_17year_ALSPAC	Inverse variance weighted	7	0.0222777	0.0428829	-0.0617729	0.106328	0.603412	7.96677	4.86545	6	0.561183	0
STK11	child_BMI_17year_ALSPAC	MR Egger	7	-0.0870144	0.145896	-0.372971	0.198943	0.576874	7.96677
STK11	child_BMI_17year_ALSPAC	Weighted median	7	0.0343288	0.0578392	-0.079036	0.147694	0.552832	7.96677
STK11	child_BMI_18year_ALSPAC	Inverse variance weighted	9	0.0106975	0.0331838	-0.0543428	0.0757377	0.747172	7.71747	7.32742	8	0.501754	0
STK11	child_BMI_18year_ALSPAC	MR Egger	9	0.241037	0.264778	-0.277928	0.760002	0.392912	7.71747
STK11	child_BMI_18year_ALSPAC	Weighted median	9	0.0303553	0.045665	-0.0591481	0.119859	0.506218	7.71747
STK24	child_BMI_3year_ALSPAC	Inverse variance weighted	5	-0.0107767	0.0354804	-0.0803183	0.0587648	0.761327	5.38114	6.68934	4	0.153244	40.2034
STK24	child_BMI_3year_ALSPAC	MR Egger	5	0.000256887	0.0868153	-0.169901	0.170415	0.997825	5.38114
STK24	child_BMI_3year_ALSPAC	Weighted median	5	-0.01422	0.0431002	-0.0986964	0.0702563	0.741453	5.38114
STK24	child_BMI_5year_ALSPAC	Inverse variance weighted	6	-0.0433223	0.0569398	-0.154924	0.0682797	0.44675	4.84757	11.1103	5	0.0492355	54.9969
STK24	child_BMI_5year_ALSPAC	MR Egger	6	-0.0837465	0.226157	-0.527013	0.359521	0.729931	4.84757
STK24	child_BMI_5year_ALSPAC	Weighted median	6	0.0338082	0.0685361	-0.100523	0.168139	0.621807	4.84757
STK24	child_BMI_6year_ALSPAC	Inverse variance weighted	5	0.00302281	0.0662516	-0.12683	0.132876	0.963608	5.31508	9.89136	4	0.042298	59.5607
STK24	child_BMI_6year_ALSPAC	MR Egger	5	-0.143583	0.156573	-0.450467	0.163301	0.42675	5.31508
STK24	child_BMI_6year_ALSPAC	Weighted median	5	-0.0318666	1.09656	-2.18112	2.11738	0.976816	5.31508
STK24	child_BMI_7year_ALSPAC	Inverse variance weighted	6	0.00161574	0.036601	-0.0701222	0.0733536	0.964789	7.03501	5.09259	5	0.404686	1.81805
STK24	child_BMI_7year_ALSPAC	MR Egger	6	-0.111135	0.0996673	-0.306483	0.0842124	0.327294	7.03501
STK24	child_BMI_7year_ALSPAC	Weighted median	6	-0.00980342	0.0731361	-0.15315	0.133543	0.893368	7.03501
STK24	child_BMI_8year_ALSPAC	Inverse variance weighted	6	-0.0245144	0.0574732	-0.137162	0.0881331	0.669717	8.12531	5.4567	5	0.362717	8.36961
STK24	child_BMI_8year_ALSPAC	MR Egger	6	0.0302864	0.226476	-0.413606	0.474179	0.900075	8.12531
STK24	child_BMI_8year_ALSPAC	Weighted median	6	-0.00363364	0.0831719	-0.166651	0.159383	0.965153	8.12531
STK24	child_BMI_10year_ALSPAC	Inverse variance weighted	11	-0.0120848	0.0375436	-0.0856704	0.0615007	0.747538	10.4682	7.9958	10	0.629247	0
STK24	child_BMI_10year_ALSPAC	MR Egger	11	0.0377596	0.122353	-0.202052	0.277571	0.764641	10.4682
STK24	child_BMI_10year_ALSPAC	Weighted median	11	0.00914124	0.0546532	-0.097979	0.116262	0.867166	10.4682
STK24	child_BMI_12year_ALSPAC	Inverse variance weighted	10	0.0236117	0.0489367	-0.0723043	0.119528	0.629455	9.47495	14.5577	9	0.103822	38.1773
STK24	child_BMI_12year_ALSPAC	MR Egger	10	-0.0263642	0.136951	-0.294788	0.24206	0.852141	9.47495
STK24	child_BMI_12year_ALSPAC	Weighted median	10	0.0149845	0.0534704	-0.0898174	0.119786	0.779293	9.47495
STK24	child_BMI_14year_ALSPAC	Inverse variance weighted	8	0.00482721	0.0376349	-0.0689372	0.0785916	0.89794	10.6017	6.93348	7	0.435839	0
STK24	child_BMI_14year_ALSPAC	MR Egger	8	0.0504729	0.163683	-0.270345	0.371291	0.768235	10.6017
STK24	child_BMI_14year_ALSPAC	Weighted median	8	0.0366807	0.0531915	-0.0675746	0.140936	0.490447	10.6017
STK24	child_BMI_15year_ALSPAC	Inverse variance weighted	8	0.0152676	0.0433892	-0.0697753	0.10031	0.724932	9.07494	8.96953	7	0.254851	21.958
STK24	child_BMI_15year_ALSPAC	MR Egger	8	0.32155	0.134761	0.0574191	0.58568	0.0543156	9.07494
STK24	child_BMI_15year_ALSPAC	Weighted median	8	0.0417448	0.0551012	-0.0662535	0.149743	0.448689	9.07494
STK24	child_BMI_16year_ALSPAC	Inverse variance weighted	7	0.031101	0.0561741	-0.0790002	0.141202	0.579816	9.48801	12.884	6	0.0449162	53.4304
STK24	child_BMI_16year_ALSPAC	MR Egger	7	-0.219564	0.292588	-0.793036	0.353908	0.486792	9.48801
STK24	child_BMI_16year_ALSPAC	Weighted median	7	0.0171136	0.0581843	-0.0969275	0.131155	0.76866	9.48801
STK24	child_BMI_17year_ALSPAC	Inverse variance weighted	7	0.0255481	0.0434495	-0.0596129	0.110709	0.556536	7.96677	3.60147	6	0.730424	0
STK24	child_BMI_17year_ALSPAC	MR Egger	7	-0.134137	0.147875	-0.423971	0.155697	0.405948	7.96677
STK24	child_BMI_17year_ALSPAC	Weighted median	7	0.0167965	0.0579876	-0.0968592	0.130452	0.772079	7.96677
STK24	child_BMI_18year_ALSPAC	Inverse variance weighted	9	0.000465347	0.0364705	-0.0710169	0.0719476	0.98982	7.71747	9.42236	8	0.307927	15.0956
STK24	child_BMI_18year_ALSPAC	MR Egger	9	0.224353	0.299302	-0.362279	0.810986	0.477933	7.71747
STK24	child_BMI_18year_ALSPAC	Weighted median	9	0.0133111	0.0504614	-0.0855932	0.112215	0.791944	7.71747
STK4	child_BMI_3year_ALSPAC	Inverse variance weighted	5	-0.0121949	0.0279153	-0.0669088	0.0425191	0.662218	5.38114	4.22885	4	0.375919	5.41173
STK4	child_BMI_3year_ALSPAC	MR Egger	5	0.0365643	0.0607834	-0.0825711	0.1557	0.589893	5.38114
STK4	child_BMI_3year_ALSPAC	Weighted median	5	0.000605548	0.0397732	-0.0773499	0.078561	0.987853	5.38114
STK4	child_BMI_5year_ALSPAC	Inverse variance weighted	6	-0.0706299	0.046426	-0.161625	0.020365	0.128174	4.84757	7.55832	5	0.182317	33.8477
STK4	child_BMI_5year_ALSPAC	MR Egger	6	-0.0458387	0.184974	-0.408388	0.316711	0.816482	4.84757
STK4	child_BMI_5year_ALSPAC	Weighted median	6	-0.0179463	0.071265	-0.157626	0.121733	0.801176	4.84757
STK4	child_BMI_6year_ALSPAC	Inverse variance weighted	5	-0.00407444	0.054487	-0.110869	0.10272	0.940391	5.31508	6.85685	4	0.143649	41.6642
STK4	child_BMI_6year_ALSPAC	MR Egger	5	-0.12999	0.126679	-0.37828	0.1183	0.380334	5.31508
STK4	child_BMI_6year_ALSPAC	Weighted median	5	-0.0237091	0.258839	-0.531033	0.483615	0.927018	5.31508
STK4	child_BMI_7year_ALSPAC	Inverse variance weighted	6	0.00939795	0.0358317	-0.0608321	0.079628	0.793105	7.03501	3.46571	5	0.628583	0
STK4	child_BMI_7year_ALSPAC	MR Egger	6	-0.136895	0.0984337	-0.329825	0.0560354	0.23668	7.03501
STK4	child_BMI_7year_ALSPAC	Weighted median	6	0.00146529	0.0668078	-0.129478	0.132409	0.982501	7.03501
STK4	child_BMI_8year_ALSPAC	Inverse variance weighted	6	-0.0440843	0.0549651	-0.151816	0.0636473	0.422529	8.12531	5.10733	5	0.402923	2.10144
STK4	child_BMI_8year_ALSPAC	MR Egger	6	-0.0295193	0.218023	-0.456845	0.397806	0.898839	8.12531
STK4	child_BMI_8year_ALSPAC	Weighted median	6	0.024112	0.0766925	-0.126205	0.174429	0.753218	8.12531
STK4	child_BMI_10year_ALSPAC	Inverse variance weighted	11	-0.0291244	0.0371166	-0.101873	0.0436241	0.432645	10.4682	9.18998	10	0.514173	0
STK4	child_BMI_10year_ALSPAC	MR Egger	11	0.0480027	0.121006	-0.189169	0.285174	0.700833	10.4682
STK4	child_BMI_10year_ALSPAC	Weighted median	11	0.0215903	0.0523456	-0.081007	0.124188	0.680004	10.4682
STK4	child_BMI_12year_ALSPAC	Inverse variance weighted	10	0.0114703	0.0448057	-0.0763488	0.0992894	0.797949	9.47495	12.4918	9	0.186981	27.9529
STK4	child_BMI_12year_ALSPAC	MR Egger	10	-0.0244943	0.125928	-0.271314	0.222325	0.850625	9.47495
STK4	child_BMI_12year_ALSPAC	Weighted median	10	0.0225089	0.0528864	-0.0811485	0.126166	0.670393	9.47495
STK4	child_BMI_14year_ALSPAC	Inverse variance weighted	8	-0.00579032	0.0373998	-0.0790939	0.0675133	0.876961	10.6017	7.07399	7	0.421217	1.04599
STK4	child_BMI_14year_ALSPAC	MR Egger	8	0.0267331	0.163998	-0.294703	0.348169	0.875863	10.6017
STK4	child_BMI_14year_ALSPAC	Weighted median	8	0.0242577	0.0522472	-0.0781468	0.126662	0.642442	10.6017
STK4	child_BMI_15year_ALSPAC	Inverse variance weighted	8	0.00391028	0.0378906	-0.0703553	0.0781758	0.917805	9.07494	6.99208	7	0.429705	0
STK4	child_BMI_15year_ALSPAC	MR Egger	8	0.245594	0.133451	-0.0159712	0.507159	0.115327	9.07494
STK4	child_BMI_15year_ALSPAC	Weighted median	8	0.0253727	0.0506328	-0.0738676	0.124613	0.616292	9.07494
STK4	child_BMI_16year_ALSPAC	Inverse variance weighted	7	0.00789509	0.0541443	-0.0982277	0.114018	0.884067	9.48801	12.2453	6	0.0567142	51.0018
STK4	child_BMI_16year_ALSPAC	MR Egger	7	-0.175951	0.29087	-0.746056	0.394154	0.571638	9.48801
STK4	child_BMI_16year_ALSPAC	Weighted median	7	0.0201583	0.0542932	-0.0862564	0.126573	0.710425	9.48801
STK4	child_BMI_17year_ALSPAC	Inverse variance weighted	7	0.0154818	0.042936	-0.0686728	0.0996364	0.718414	7.96677	3.39231	6	0.758238	0
STK4	child_BMI_17year_ALSPAC	MR Egger	7	-0.0941556	0.146104	-0.38052	0.192209	0.547686	7.96677
STK4	child_BMI_17year_ALSPAC	Weighted median	7	0.0192955	0.0563224	-0.0910964	0.129687	0.731907	7.96677
STK4	child_BMI_18year_ALSPAC	Inverse variance weighted	9	-0.00754965	0.0359876	-0.0780853	0.062986	0.833836	7.71747	9.39305	8	0.310231	14.8307
STK4	child_BMI_18year_ALSPAC	MR Egger	9	0.269485	0.288334	-0.295649	0.83462	0.381091	7.71747
STK4	child_BMI_18year_ALSPAC	Weighted median	9	0.0188728	0.0506928	-0.0804852	0.118231	0.709672	7.71747
STOML2	child_BMI_3year_ALSPAC	Inverse variance weighted	5	-0.0104991	0.0279034	-0.0651896	0.0441915	0.706719	5.38114	3.72981	4	0.443804	0
STOML2	child_BMI_3year_ALSPAC	MR Egger	5	-0.0732607	0.0593465	-0.18958	0.0430584	0.304912	5.38114
STOML2	child_BMI_3year_ALSPAC	Weighted median	5	0.0187636	0.0396606	-0.0589712	0.0964984	0.636139	5.38114
STOML2	child_BMI_5year_ALSPAC	Inverse variance weighted	6	-0.0239304	0.0388199	-0.100017	0.0521565	0.537599	4.84757	2.92147	5	0.712091	0
STOML2	child_BMI_5year_ALSPAC	MR Egger	6	-0.0881184	0.138764	-0.360096	0.183859	0.559922	4.84757
STOML2	child_BMI_5year_ALSPAC	Weighted median	6	0.000348937	0.052184	-0.101932	0.10263	0.994665	4.84757
STOML2	child_BMI_6year_ALSPAC	Inverse variance weighted	5	0.0299628	0.051608	-0.0711889	0.131115	0.56152	5.31508	5.8115	4	0.213675	31.1709
STOML2	child_BMI_6year_ALSPAC	MR Egger	5	-0.102225	0.114381	-0.326412	0.121962	0.437319	5.31508
STOML2	child_BMI_6year_ALSPAC	Weighted median	5	-0.0110324	0.146742	-0.298647	0.276582	0.940069	5.31508
STOML2	child_BMI_7year_ALSPAC	Inverse variance weighted	6	0.0113313	0.0381144	-0.063373	0.0860356	0.76624	7.03501	5.34411	5	0.375343	6.43901
STOML2	child_BMI_7year_ALSPAC	MR Egger	6	-0.0549512	0.111537	-0.273564	0.163661	0.648063	7.03501
STOML2	child_BMI_7year_ALSPAC	Weighted median	6	-0.00248813	0.208912	-0.411957	0.40698	0.990497	7.03501
STOML2	child_BMI_8year_ALSPAC	Inverse variance weighted	6	0.0196244	0.0559754	-0.0900874	0.129336	0.725897	8.12531	2.53666	5	0.770965	0
STOML2	child_BMI_8year_ALSPAC	MR Egger	6	0.209189	0.19915	-0.181146	0.599523	0.352802	8.12531
STOML2	child_BMI_8year_ALSPAC	Weighted median	6	0.0392287	0.0749245	-0.107623	0.186081	0.600573	8.12531
STOML2	child_BMI_10year_ALSPAC	Inverse variance weighted	11	-0.00628372	0.0381913	-0.0811387	0.0685712	0.869312	10.4682	8.39498	10	0.590315	0
STOML2	child_BMI_10year_ALSPAC	MR Egger	11	0.0436046	0.124605	-0.200622	0.287831	0.734433	10.4682
STOML2	child_BMI_10year_ALSPAC	Weighted median	11	0.0283925	0.0496028	-0.068829	0.125614	0.567053	10.4682
STOML2	child_BMI_12year_ALSPAC	Inverse variance weighted	10	0.026801	0.0391445	-0.0499223	0.103524	0.493554	9.47495	7.8657	9	0.547735	0
STOML2	child_BMI_12year_ALSPAC	MR Egger	10	0.0229804	0.104419	-0.18168	0.227641	0.831322	9.47495
STOML2	child_BMI_12year_ALSPAC	Weighted median	10	0.0248842	0.0531315	-0.0792535	0.129022	0.639533	9.47495
STOML2	child_BMI_14year_ALSPAC	Inverse variance weighted	8	0.0219249	0.0382825	-0.0531087	0.0969585	0.566838	10.6017	2.9809	7	0.886764	0
STOML2	child_BMI_14year_ALSPAC	MR Egger	8	0.114474	0.15616	-0.1916	0.420548	0.491162	10.6017
STOML2	child_BMI_14year_ALSPAC	Weighted median	8	0.0285126	0.0488423	-0.0672183	0.124244	0.559376	10.6017
STOML2	child_BMI_15year_ALSPAC	Inverse variance weighted	8	0.0104613	0.0389806	-0.0659407	0.0868633	0.788413	9.07494	3.01821	7	0.883313	0
STOML2	child_BMI_15year_ALSPAC	MR Egger	8	0.0847795	0.137062	-0.183861	0.353421	0.558948	9.07494
STOML2	child_BMI_15year_ALSPAC	Weighted median	8	0.0214945	0.050711	-0.0778991	0.120888	0.671667	9.07494
STOML2	child_BMI_16year_ALSPAC	Inverse variance weighted	7	0.0271491	0.0389735	-0.049239	0.103537	0.48605	9.48801	3.63728	6	0.725625	0
STOML2	child_BMI_16year_ALSPAC	MR Egger	7	-0.145018	0.19898	-0.535017	0.244982	0.49881	9.48801
STOML2	child_BMI_16year_ALSPAC	Weighted median	7	0.0289053	0.0496055	-0.0683215	0.126132	0.560093	9.48801
STOML2	child_BMI_17year_ALSPAC	Inverse variance weighted	7	-0.019052	0.05178	-0.120541	0.0824367	0.712917	7.96677	8.23755	6	0.221211	27.1628
STOML2	child_BMI_17year_ALSPAC	MR Egger	7	0.0671698	0.188813	-0.302905	0.437244	0.736547	7.96677
STOML2	child_BMI_17year_ALSPAC	Weighted median	7	0.0163206	0.062313	-0.105813	0.138454	0.793388	7.96677
STOML2	child_BMI_18year_ALSPAC	Inverse variance weighted	9	0.0383532	0.0341726	-0.0286251	0.105331	0.261719	7.71747	7.2717	8	0.507622	0
STOML2	child_BMI_18year_ALSPAC	MR Egger	9	-0.119856	0.272643	-0.654235	0.414523	0.673473	7.71747
STOML2	child_BMI_18year_ALSPAC	Weighted median	9	0.0319314	0.0461713	-0.0585644	0.122427	0.489198	7.71747
STX16	child_BMI_3year_ALSPAC	Inverse variance weighted	5	0.0252726	0.0275436	-0.0287128	0.079258	0.358854	5.38114	0.208018	4	0.994952	0
STX16	child_BMI_3year_ALSPAC	MR Egger	5	0.0103062	0.0585139	-0.104381	0.124993	0.871408	5.38114
STX16	child_BMI_3year_ALSPAC	Weighted median	5	0.0311782	0.0370474	-0.0414348	0.103791	0.400026	5.38114
STX16	child_BMI_5year_ALSPAC	Inverse variance weighted	6	-0.00121396	0.038352	-0.0763839	0.073956	0.974749	4.84757	4.61942	5	0.464066	0
STX16	child_BMI_5year_ALSPAC	MR Egger	6	-0.0555491	0.144448	-0.338666	0.227568	0.720133	4.84757
STX16	child_BMI_5year_ALSPAC	Weighted median	6	0.0386721	0.053028	-0.0652629	0.142607	0.465833	4.84757
STX16	child_BMI_6year_ALSPAC	Inverse variance weighted	5	0.102139	0.0423147	0.0192025	0.185076	0.015787	5.31508	2.00581	4	0.73469	0
STX16	child_BMI_6year_ALSPAC	MR Egger	5	0.0345512	0.100818	-0.163052	0.232155	0.754425	5.31508
STX16	child_BMI_6year_ALSPAC	Weighted median	5	0.089004	7.67131	-14.9468	15.1248	0.990743	5.31508
STX16	child_BMI_7year_ALSPAC	Inverse variance weighted	6	0.0549979	0.0364273	-0.0163997	0.126395	0.131095	7.03501	3.72482	5	0.589675	0
STX16	child_BMI_7year_ALSPAC	MR Egger	6	0.105589	0.100099	-0.0906041	0.301783	0.350993	7.03501
STX16	child_BMI_7year_ALSPAC	Weighted median	6	0.0700949	0.0595365	-0.0465967	0.186786	0.239059	7.03501
STX16	child_BMI_8year_ALSPAC	Inverse variance weighted	6	-0.00416038	0.0699522	-0.141267	0.132946	0.952574	8.12531	7.99677	5	0.156414	37.4747
STX16	child_BMI_8year_ALSPAC	MR Egger	6	-0.453901	0.196827	-0.839682	-0.068121	0.0823849	8.12531
STX16	child_BMI_8year_ALSPAC	Weighted median	6	0.0663951	0.0756282	-0.0818362	0.214626	0.37999	8.12531
STX16	child_BMI_10year_ALSPAC	Inverse variance weighted	11	-0.0132926	0.0431383	-0.0978437	0.0712586	0.757977	10.4682	13.0691	10	0.219835	23.4835
STX16	child_BMI_10year_ALSPAC	MR Egger	11	0.0507469	0.146553	-0.236497	0.337991	0.737098	10.4682
STX16	child_BMI_10year_ALSPAC	Weighted median	11	0.0426522	0.0521631	-0.0595874	0.144892	0.413545	10.4682
STX16	child_BMI_12year_ALSPAC	Inverse variance weighted	10	0.00963942	0.0437967	-0.0762022	0.095481	0.825798	9.47495	11.5452	9	0.24018	22.0454
STX16	child_BMI_12year_ALSPAC	MR Egger	10	-0.148714	0.108193	-0.360772	0.0633439	0.206547	9.47495
STX16	child_BMI_12year_ALSPAC	Weighted median	10	0.036295	0.0542818	-0.0700975	0.142687	0.503726	9.47495
STX16	child_BMI_14year_ALSPAC	Inverse variance weighted	8	0.00356521	0.0418391	-0.0784394	0.0855698	0.932092	10.6017	8.56611	7	0.285325	18.2827
STX16	child_BMI_14year_ALSPAC	MR Egger	8	-0.130944	0.175277	-0.474487	0.212599	0.48326	10.6017
STX16	child_BMI_14year_ALSPAC	Weighted median	8	0.042212	0.0501791	-0.056139	0.140563	0.400221	10.6017
STX16	child_BMI_15year_ALSPAC	Inverse variance weighted	8	0.0312543	0.0384945	-0.044195	0.106704	0.416841	9.07494	1.66369	7	0.976096	0
STX16	child_BMI_15year_ALSPAC	MR Egger	8	-0.0251632	0.135194	-0.290144	0.239818	0.858479	9.07494
STX16	child_BMI_15year_ALSPAC	Weighted median	8	0.0379656	0.0493466	-0.0587539	0.134685	0.441677	9.07494
STX16	child_BMI_16year_ALSPAC	Inverse variance weighted	7	0.0461863	0.0385186	-0.0293102	0.121683	0.230503	9.48801	3.16395	6	0.788005	0
STX16	child_BMI_16year_ALSPAC	MR Egger	7	0.036691	0.196586	-0.348618	0.422	0.859279	9.48801
STX16	child_BMI_16year_ALSPAC	Weighted median	7	0.0403439	0.0481824	-0.0540937	0.134781	0.402416	9.48801
STX16	child_BMI_17year_ALSPAC	Inverse variance weighted	7	-0.00301182	0.0521154	-0.105158	0.0991343	0.953915	7.96677	8.54932	6	0.200555	29.819
STX16	child_BMI_17year_ALSPAC	MR Egger	7	-0.0123921	0.194258	-0.393137	0.368353	0.951607	7.96677
STX16	child_BMI_17year_ALSPAC	Weighted median	7	0.0400456	0.0577609	-0.0731658	0.153257	0.488122	7.96677
STX16	child_BMI_18year_ALSPAC	Inverse variance weighted	9	0.00436399	0.0337626	-0.0618108	0.0705387	0.897156	7.71747	3.39245	8	0.907374	0
STX16	child_BMI_18year_ALSPAC	MR Egger	9	0.132919	0.269455	-0.395213	0.661051	0.636906	7.71747
STX16	child_BMI_18year_ALSPAC	Weighted median	9	0.022916	0.0430274	-0.0614177	0.10725	0.594316	7.71747
STX1B	child_BMI_3year_ALSPAC	Inverse variance weighted	5	0.0197248	0.0277457	-0.0346568	0.0741064	0.477138	5.38114	3.00274	4	0.557366	0
STX1B	child_BMI_3year_ALSPAC	MR Egger	5	0.0886883	0.0590793	-0.027107	0.204484	0.230302	5.38114
STX1B	child_BMI_3year_ALSPAC	Weighted median	5	0.000892385	0.0391336	-0.0758096	0.0775943	0.981807	5.38114
STX1B	child_BMI_5year_ALSPAC	Inverse variance weighted	6	0.0137506	0.0409683	-0.0665472	0.0940483	0.737143	4.84757	5.6238	5	0.344561	11.0922
STX1B	child_BMI_5year_ALSPAC	MR Egger	6	-0.0415698	0.161121	-0.357368	0.274228	0.809135	4.84757
STX1B	child_BMI_5year_ALSPAC	Weighted median	6	-0.00501124	0.0622436	-0.127009	0.116986	0.935831	4.84757
STX1B	child_BMI_6year_ALSPAC	Inverse variance weighted	5	0.00568488	0.0425854	-0.0777826	0.0891523	0.893803	5.31508	2.54013	4	0.637465	0
STX1B	child_BMI_6year_ALSPAC	MR Egger	5	-0.0779142	0.101455	-0.276766	0.120938	0.498419	5.31508
STX1B	child_BMI_6year_ALSPAC	Weighted median	5	-0.0168799	0.226422	-0.460667	0.426908	0.940572	5.31508
STX1B	child_BMI_7year_ALSPAC	Inverse variance weighted	6	-0.0121949	0.03667	-0.084068	0.0596783	0.739469	7.03501	2.9189	5	0.712487	0
STX1B	child_BMI_7year_ALSPAC	MR Egger	6	-0.0710689	0.100747	-0.268534	0.126396	0.519463	7.03501
STX1B	child_BMI_7year_ALSPAC	Weighted median	6	-0.0209884	0.0785933	-0.175031	0.133055	0.78943	7.03501
STX1B	child_BMI_8year_ALSPAC	Inverse variance weighted	6	-0.0805447	0.0556515	-0.189622	0.0285323	0.147812	8.12531	1.87077	5	0.866722	0
STX1B	child_BMI_8year_ALSPAC	MR Egger	6	0.0788761	0.197841	-0.308893	0.466645	0.710493	8.12531
STX1B	child_BMI_8year_ALSPAC	Weighted median	6	-0.063635	0.0748846	-0.210409	0.0831388	0.395451	8.12531
STX1B	child_BMI_10year_ALSPAC	Inverse variance weighted	11	-0.0285885	0.0379813	-0.103032	0.0458548	0.45163	10.4682	9.3765	10	0.496784	0
STX1B	child_BMI_10year_ALSPAC	MR Egger	11	0.0423234	0.123999	-0.200715	0.285362	0.740696	10.4682
STX1B	child_BMI_10year_ALSPAC	Weighted median	11	-0.0334307	0.0528069	-0.136932	0.0700709	0.526685	10.4682
STX1B	child_BMI_12year_ALSPAC	Inverse variance weighted	10	-0.00944258	0.0389187	-0.0857232	0.0668381	0.808297	9.47495	8.17668	9	0.516444	0
STX1B	child_BMI_12year_ALSPAC	MR Egger	10	0.0506845	0.103804	-0.152771	0.254141	0.638459	9.47495
STX1B	child_BMI_12year_ALSPAC	Weighted median	10	-0.0135598	0.0530094	-0.117458	0.0903386	0.798105	9.47495
STX1B	child_BMI_14year_ALSPAC	Inverse variance weighted	8	-0.0357793	0.0380669	-0.11039	0.0388318	0.347266	10.6017	3.82623	7	0.799561	0
STX1B	child_BMI_14year_ALSPAC	MR Egger	8	0.0645687	0.155205	-0.239633	0.368771	0.691865	10.6017
STX1B	child_BMI_14year_ALSPAC	Weighted median	8	-0.0387867	0.0504106	-0.137591	0.0600179	0.441646	10.6017
STX1B	child_BMI_15year_ALSPAC	Inverse variance weighted	8	-0.0486652	0.0387592	-0.124633	0.0273028	0.209269	9.07494	4.28921	7	0.745929	0
STX1B	child_BMI_15year_ALSPAC	MR Egger	8	-0.136999	0.136383	-0.404309	0.130311	0.353905	9.07494
STX1B	child_BMI_15year_ALSPAC	Weighted median	8	-0.0464539	0.0531838	-0.150694	0.0577863	0.382412	9.07494
STX1B	child_BMI_16year_ALSPAC	Inverse variance weighted	7	-0.00313068	0.0415886	-0.0846444	0.078383	0.939994	9.48801	6.90554	6	0.329671	13.1133
STX1B	child_BMI_16year_ALSPAC	MR Egger	7	-0.425049	0.197816	-0.812768	-0.0373302	0.0843823	9.48801
STX1B	child_BMI_16year_ALSPAC	Weighted median	7	-0.0411509	0.0514615	-0.142015	0.0597136	0.423917	9.48801
STX1B	child_BMI_17year_ALSPAC	Inverse variance weighted	7	-0.0246163	0.0439279	-0.110715	0.0614823	0.57522	7.96677	5.13323	6	0.526842	0
STX1B	child_BMI_17year_ALSPAC	MR Egger	7	0.0125496	0.150478	-0.282388	0.307487	0.936771	7.96677
STX1B	child_BMI_17year_ALSPAC	Weighted median	7	-0.0370756	0.061449	-0.157516	0.0833645	0.546272	7.96677
STX1B	child_BMI_18year_ALSPAC	Inverse variance weighted	9	0.00133478	0.0343028	-0.0658986	0.0685682	0.968961	7.71747	8.15109	8	0.418852	1.85365
STX1B	child_BMI_18year_ALSPAC	MR Egger	9	-0.0770427	0.291062	-0.647524	0.493439	0.798869	7.71747
STX1B	child_BMI_18year_ALSPAC	Weighted median	9	-0.0201549	0.0486138	-0.115438	0.0751281	0.67844	7.71747
STX3	child_BMI_3year_ALSPAC	Inverse variance weighted	5	-0.00231239	0.0272969	-0.0558143	0.0511896	0.93249	5.38114	1.18535	4	0.880504	0
STX3	child_BMI_3year_ALSPAC	MR Egger	5	0.0408012	0.0581234	-0.0731207	0.154723	0.533255	5.38114
STX3	child_BMI_3year_ALSPAC	Weighted median	5	-0.00303624	0.0363256	-0.0742344	0.0681619	0.933387	5.38114
STX3	child_BMI_5year_ALSPAC	Inverse variance weighted	6	-0.0806271	0.0670869	-0.212117	0.0508632	0.229429	4.84757	15.5871	5	0.00812744	67.9221
STX3	child_BMI_5year_ALSPAC	MR Egger	6	-0.00444333	0.265553	-0.524927	0.51604	0.987451	4.84757
STX3	child_BMI_5year_ALSPAC	Weighted median	6	0.0496127	0.0745482	-0.0965019	0.195727	0.505724	4.84757
STX3	child_BMI_6year_ALSPAC	Inverse variance weighted	5	0.0940697	0.0759556	-0.0548032	0.242943	0.215537	5.31508	13.2129	4	0.0102813	69.7264
STX3	child_BMI_6year_ALSPAC	MR Egger	5	-0.134665	0.149947	-0.428562	0.159231	0.435325	5.31508
STX3	child_BMI_6year_ALSPAC	Weighted median	5	0.0178906	0.630201	-1.2173	1.25308	0.977352	5.31508
STX3	child_BMI_7year_ALSPAC	Inverse variance weighted	6	-0.0014853	0.0686749	-0.136088	0.133117	0.982745	7.03501	18.1568	5	0.00275619	72.4621
STX3	child_BMI_7year_ALSPAC	MR Egger	6	-0.158866	0.193013	-0.537172	0.21944	0.456699	7.03501
STX3	child_BMI_7year_ALSPAC	Weighted median	6	0.0153113	0.457779	-0.881935	0.912558	0.973318	7.03501
STX3	child_BMI_8year_ALSPAC	Inverse variance weighted	6	-0.119125	0.0655505	-0.247604	0.00935365	0.0691703	8.12531	7.17939	5	0.207637	30.3562
STX3	child_BMI_8year_ALSPAC	MR Egger	6	-0.306462	0.240872	-0.778571	0.165647	0.272196	8.12531
STX3	child_BMI_8year_ALSPAC	Weighted median	6	-0.0716031	0.0823604	-0.23303	0.0898233	0.384635	8.12531
STX3	child_BMI_10year_ALSPAC	Inverse variance weighted	11	-0.0607828	0.0381036	-0.135466	0.0139003	0.110668	10.4682	10.4133	10	0.405015	3.96853
STX3	child_BMI_10year_ALSPAC	MR Egger	11	-0.0413466	0.130928	-0.297966	0.215272	0.759358	10.4682
STX3	child_BMI_10year_ALSPAC	Weighted median	11	-0.0274809	0.0530067	-0.131374	0.0764122	0.604149	10.4682
STX3	child_BMI_12year_ALSPAC	Inverse variance weighted	10	-0.0207909	0.0586034	-0.135654	0.0940717	0.72276	9.47495	21.1205	9	0.0121258	57.3875
STX3	child_BMI_12year_ALSPAC	MR Egger	10	-0.029666	0.165754	-0.354544	0.295212	0.862406	9.47495
STX3	child_BMI_12year_ALSPAC	Weighted median	10	0.0166106	0.0556758	-0.0925139	0.125735	0.765439	9.47495
STX3	child_BMI_14year_ALSPAC	Inverse variance weighted	8	-0.0569399	0.0445914	-0.144339	0.0304592	0.201628	10.6017	9.93884	7	0.192066	29.5693
STX3	child_BMI_14year_ALSPAC	MR Egger	8	-0.0501806	0.19636	-0.435047	0.334686	0.806831	10.6017
STX3	child_BMI_14year_ALSPAC	Weighted median	8	-0.00224211	0.0513065	-0.102803	0.0983187	0.965143	10.6017
STX3	child_BMI_15year_ALSPAC	Inverse variance weighted	8	-0.0524778	0.0418935	-0.134589	0.0296333	0.210333	9.07494	8.46231	7	0.293596	17.2803
STX3	child_BMI_15year_ALSPAC	MR Egger	8	0.00735167	0.157186	-0.300732	0.315436	0.964214	9.07494
STX3	child_BMI_15year_ALSPAC	Weighted median	8	0.000566527	0.0510607	-0.0995124	0.100646	0.991148	9.07494
STX3	child_BMI_16year_ALSPAC	Inverse variance weighted	7	-0.031145	0.0676835	-0.163805	0.101515	0.645404	9.48801	18.9283	6	0.00428637	68.3015
STX3	child_BMI_16year_ALSPAC	MR Egger	7	-0.35648	0.347699	-1.03797	0.32501	0.352261	9.48801
STX3	child_BMI_16year_ALSPAC	Weighted median	7	-0.0410472	0.0559051	-0.150621	0.0685269	0.462809	9.48801
STX3	child_BMI_17year_ALSPAC	Inverse variance weighted	7	-0.0819296	0.0620881	-0.203622	0.0397631	0.186979	7.96677	12.4148	6	0.0533294	51.6706
STX3	child_BMI_17year_ALSPAC	MR Egger	7	0.156385	0.202509	-0.240531	0.553302	0.474871	7.96677
STX3	child_BMI_17year_ALSPAC	Weighted median	7	0.0188733	0.0632666	-0.105129	0.142876	0.765464	7.96677
STX3	child_BMI_18year_ALSPAC	Inverse variance weighted	9	-0.0396931	0.0364543	-0.111143	0.0317573	0.276222	7.71747	9.53771	8	0.298982	16.1224
STX3	child_BMI_18year_ALSPAC	MR Egger	9	0.187576	0.298371	-0.397232	0.772384	0.549524	7.71747
STX3	child_BMI_18year_ALSPAC	Weighted median	9	0.00905487	0.044418	-0.0780044	0.0961141	0.838466	7.71747
STX4	child_BMI_3year_ALSPAC	Inverse variance weighted	5	-0.00806164	0.0268974	-0.0607806	0.0446573	0.764393	5.38114	2.35282	4	0.67117	0
STX4	child_BMI_3year_ALSPAC	MR Egger	5	-0.069709	0.0573124	-0.182041	0.0426233	0.31084	5.38114
STX4	child_BMI_3year_ALSPAC	Weighted median	5	0.0019415	0.0373355	-0.0712361	0.0751192	0.958528	5.38114
STX4	child_BMI_5year_ALSPAC	Inverse variance weighted	6	-0.0205836	0.0408381	-0.100626	0.0594591	0.614241	4.84757	5.96983	5	0.309165	16.2456
STX4	child_BMI_5year_ALSPAC	MR Egger	6	-0.178592	0.140958	-0.45487	0.0976857	0.273906	4.84757
STX4	child_BMI_5year_ALSPAC	Weighted median	6	-0.0198675	0.0538231	-0.125361	0.0856257	0.712034	4.84757
STX4	child_BMI_6year_ALSPAC	Inverse variance weighted	5	0.0637017	0.0563635	-0.0467708	0.174174	0.258395	5.31508	7.4888	4	0.112204	46.5869
STX4	child_BMI_6year_ALSPAC	MR Egger	5	-0.06473	0.131775	-0.323009	0.193549	0.656965	5.31508
STX4	child_BMI_6year_ALSPAC	Weighted median	5	0.0345109	0.219415	-0.395542	0.464564	0.875019	5.31508
STX4	child_BMI_7year_ALSPAC	Inverse variance weighted	6	0.018243	0.0354696	-0.0512774	0.0877634	0.607023	7.03501	3.70001	5	0.593363	0
STX4	child_BMI_7year_ALSPAC	MR Egger	6	0.0742299	0.0974567	-0.116785	0.265245	0.48869	7.03501
STX4	child_BMI_7year_ALSPAC	Weighted median	6	0.0240749	0.14562	-0.261341	0.309491	0.868687	7.03501
STX4	child_BMI_8year_ALSPAC	Inverse variance weighted	6	0.0718785	0.0728619	-0.0709309	0.214688	0.323886	8.12531	9.15581	5	0.103009	45.3898
STX4	child_BMI_8year_ALSPAC	MR Egger	6	-0.0959445	0.275802	-0.636517	0.444628	0.74547	8.12531
STX4	child_BMI_8year_ALSPAC	Weighted median	6	0.0717073	0.0805321	-0.0861356	0.22955	0.373241	8.12531
STX4	child_BMI_10year_ALSPAC	Inverse variance weighted	11	0.0188126	0.0475	-0.0742874	0.111913	0.692065	10.4682	16.7006	10	0.0812563	40.122
STX4	child_BMI_10year_ALSPAC	MR Egger	11	0.123781	0.159136	-0.188126	0.435688	0.456628	10.4682
STX4	child_BMI_10year_ALSPAC	Weighted median	11	0.0492258	0.051457	-0.05163	0.150082	0.33875	10.4682
STX4	child_BMI_12year_ALSPAC	Inverse variance weighted	10	0.0511707	0.0450968	-0.0372191	0.13956	0.256507	9.47495	12.9029	9	0.167047	30.2485
STX4	child_BMI_12year_ALSPAC	MR Egger	10	-0.11596	0.110476	-0.332493	0.100572	0.324553	9.47495
STX4	child_BMI_12year_ALSPAC	Weighted median	10	0.04974	0.0549872	-0.058035	0.157515	0.365691	9.47495
STX4	child_BMI_14year_ALSPAC	Inverse variance weighted	8	0.054844	0.0415958	-0.0266838	0.136372	0.187337	10.6017	8.92667	7	0.257964	21.5833
STX4	child_BMI_14year_ALSPAC	MR Egger	8	0.0193416	0.182553	-0.338461	0.377145	0.919075	10.6017
STX4	child_BMI_14year_ALSPAC	Weighted median	8	0.0437135	0.0501811	-0.0546415	0.142068	0.383692	10.6017
STX4	child_BMI_15year_ALSPAC	Inverse variance weighted	8	0.068384	0.0446116	-0.0190546	0.155823	0.125306	9.07494	9.89779	7	0.19444	29.2772
STX4	child_BMI_15year_ALSPAC	MR Egger	8	0.309661	0.1352	0.0446685	0.574654	0.0619112	9.07494
STX4	child_BMI_15year_ALSPAC	Weighted median	8	0.0503077	0.0542435	-0.0560096	0.156625	0.353697	9.07494
STX4	child_BMI_16year_ALSPAC	Inverse variance weighted	7	0.0778991	0.0490423	-0.0182239	0.174022	0.112195	9.48801	10.2554	6	0.114301	41.4942
STX4	child_BMI_16year_ALSPAC	MR Egger	7	0.155139	0.271823	-0.377633	0.687912	0.59287	9.48801
STX4	child_BMI_16year_ALSPAC	Weighted median	7	0.0476497	0.0551225	-0.0603904	0.15569	0.38735	9.48801
STX4	child_BMI_17year_ALSPAC	Inverse variance weighted	7	0.0788755	0.0471799	-0.0135971	0.171348	0.0945631	7.96677	7.38894	6	0.28637	18.7975
STX4	child_BMI_17year_ALSPAC	MR Egger	7	-0.0663265	0.16225	-0.384336	0.251683	0.699612	7.96677
STX4	child_BMI_17year_ALSPAC	Weighted median	7	0.0497346	0.0596473	-0.0671741	0.166643	0.404387	7.96677
STX4	child_BMI_18year_ALSPAC	Inverse variance weighted	9	0.0312248	0.0393362	-0.0458742	0.108324	0.427317	7.71747	11.4481	8	0.177579	30.1194
STX4	child_BMI_18year_ALSPAC	MR Egger	9	0.206717	0.328861	-0.43785	0.851285	0.549573	7.71747
STX4	child_BMI_18year_ALSPAC	Weighted median	9	0.039097	0.0460441	-0.0511495	0.129344	0.395814	7.71747
STX5	child_BMI_3year_ALSPAC	Inverse variance weighted	5	0.003763	0.0286419	-0.0523752	0.0599012	0.895474	5.38114	4.23944	4	0.37457	5.64791
STX5	child_BMI_3year_ALSPAC	MR Egger	5	0.0819702	0.0592042	-0.03407	0.19801	0.260203	5.38114
STX5	child_BMI_3year_ALSPAC	Weighted median	5	0.00557207	0.0418649	-0.0764832	0.0876273	0.894117	5.38114
STX5	child_BMI_5year_ALSPAC	Inverse variance weighted	6	-0.0651169	0.0397215	-0.142971	0.0127372	0.101143	4.84757	5.27713	5	0.383004	5.25147
STX5	child_BMI_5year_ALSPAC	MR Egger	6	0.18903	0.138351	-0.0821376	0.460198	0.243611	4.84757
STX5	child_BMI_5year_ALSPAC	Weighted median	6	-0.0985242	0.0590309	-0.214225	0.0171763	0.0951119	4.84757
STX5	child_BMI_6year_ALSPAC	Inverse variance weighted	5	0.0277189	0.0426533	-0.0558816	0.111319	0.51578	5.31508	2.08296	4	0.720503	0
STX5	child_BMI_6year_ALSPAC	MR Egger	5	0.000492119	0.101616	-0.198675	0.19966	0.99644	5.31508
STX5	child_BMI_6year_ALSPAC	Weighted median	5	0.0167054	1.83448	-3.57888	3.61229	0.992734	5.31508
STX5	child_BMI_7year_ALSPAC	Inverse variance weighted	6	-0.0184526	0.0367269	-0.0904374	0.0535321	0.615366	7.03501	2.72391	5	0.742459	0
STX5	child_BMI_7year_ALSPAC	MR Egger	6	0.0307885	0.100914	-0.167003	0.22858	0.77551	7.03501
STX5	child_BMI_7year_ALSPAC	Weighted median	6	-0.000180469	0.127899	-0.250863	0.250502	0.998874	7.03501
STX5	child_BMI_8year_ALSPAC	Inverse variance weighted	6	-0.0509348	0.0557471	-0.160199	0.0583296	0.360888	8.12531	4.42446	5	0.490053	0
STX5	child_BMI_8year_ALSPAC	MR Egger	6	-0.22537	0.198254	-0.613949	0.163209	0.319115	8.12531
STX5	child_BMI_8year_ALSPAC	Weighted median	6	-0.053024	0.0749145	-0.199856	0.0938085	0.479074	8.12531
STX5	child_BMI_10year_ALSPAC	Inverse variance weighted	11	-0.0572843	0.0500736	-0.155428	0.0408599	0.252623	10.4682	17.3258	10	0.0674586	42.2826
STX5	child_BMI_10year_ALSPAC	MR Egger	11	0.130517	0.159211	-0.181537	0.442572	0.433518	10.4682
STX5	child_BMI_10year_ALSPAC	Weighted median	11	-0.0177032	0.057159	-0.129735	0.0943285	0.756775	10.4682
STX5	child_BMI_12year_ALSPAC	Inverse variance weighted	10	0.000764957	0.0390849	-0.0758414	0.0773713	0.984385	9.47495	9.04352	9	0.433267	0.481213
STX5	child_BMI_12year_ALSPAC	MR Egger	10	0.0272325	0.110152	-0.188666	0.243131	0.81096	9.47495
STX5	child_BMI_12year_ALSPAC	Weighted median	10	0.0248939	0.0561059	-0.0850736	0.134861	0.657263	9.47495
STX5	child_BMI_14year_ALSPAC	Inverse variance weighted	8	-0.0117698	0.0381353	-0.086515	0.0629754	0.7576	10.6017	6.80584	7	0.449372	0
STX5	child_BMI_14year_ALSPAC	MR Egger	8	0.0428859	0.16406	-0.278673	0.364444	0.802523	10.6017
STX5	child_BMI_14year_ALSPAC	Weighted median	8	0.00424618	0.0532596	-0.100143	0.108635	0.936455	10.6017
STX5	child_BMI_15year_ALSPAC	Inverse variance weighted	8	-0.0122891	0.0388306	-0.088397	0.0638189	0.751639	9.07494	4.07503	7	0.771096	0
STX5	child_BMI_15year_ALSPAC	MR Egger	8	0.027177	0.136671	-0.240698	0.295052	0.848947	9.07494
STX5	child_BMI_15year_ALSPAC	Weighted median	8	0.010356	0.0495291	-0.0867211	0.107433	0.834379	9.07494
STX5	child_BMI_16year_ALSPAC	Inverse variance weighted	7	-0.034372	0.0444233	-0.121442	0.0526977	0.439085	9.48801	7.85585	6	0.248855	23.6238
STX5	child_BMI_16year_ALSPAC	MR Egger	7	0.172031	0.229951	-0.278672	0.622734	0.488061	9.48801
STX5	child_BMI_16year_ALSPAC	Weighted median	7	-0.0385768	0.0570526	-0.1504	0.0732463	0.498938	9.48801
STX5	child_BMI_17year_ALSPAC	Inverse variance weighted	7	-0.024377	0.0440092	-0.110635	0.0618811	0.579643	7.96677	4.2963	6	0.636647	0
STX5	child_BMI_17year_ALSPAC	MR Egger	7	0.0406474	0.149762	-0.252886	0.334181	0.796923	7.96677
STX5	child_BMI_17year_ALSPAC	Weighted median	7	0.00870775	0.057143	-0.103292	0.120708	0.878883	7.96677
STX5	child_BMI_18year_ALSPAC	Inverse variance weighted	9	-0.0304958	0.0340392	-0.0972126	0.0362211	0.370306	7.71747	6.55652	8	0.585146	0
STX5	child_BMI_18year_ALSPAC	MR Egger	9	0.260404	0.271571	-0.271875	0.792683	0.369558	7.71747
STX5	child_BMI_18year_ALSPAC	Weighted median	9	0.00422245	0.0472424	-0.0883727	0.0968176	0.928781	7.71747
STX6	child_BMI_3year_ALSPAC	Inverse variance weighted	5	-0.00236676	0.0273889	-0.056049	0.0513155	0.931138	5.38114	1.62427	4	0.804423	0
STX6	child_BMI_3year_ALSPAC	MR Egger	5	0.0200911	0.0581944	-0.09397	0.134152	0.752702	5.38114
STX6	child_BMI_3year_ALSPAC	Weighted median	5	-0.0043126	0.0364476	-0.0757498	0.0671246	0.905811	5.38114
STX6	child_BMI_5year_ALSPAC	Inverse variance weighted	6	-0.0144061	0.0381387	-0.089158	0.0603459	0.705633	4.84757	4.39461	5	0.494106	0
STX6	child_BMI_5year_ALSPAC	MR Egger	6	0.0674055	0.13627	-0.199684	0.334494	0.646786	4.84757
STX6	child_BMI_5year_ALSPAC	Weighted median	6	0.00010631	0.0562669	-0.110177	0.110389	0.998492	4.84757
STX6	child_BMI_6year_ALSPAC	Inverse variance weighted	5	0.0772896	0.0420723	-0.00517214	0.159751	0.0662002	5.31508	1.68864	4	0.792781	0
STX6	child_BMI_6year_ALSPAC	MR Egger	5	0.00588488	0.100239	-0.190584	0.202354	0.956876	5.31508
STX6	child_BMI_6year_ALSPAC	Weighted median	5	0.053766	0.620571	-1.16255	1.27009	0.930958	5.31508
STX6	child_BMI_7year_ALSPAC	Inverse variance weighted	6	0.0487703	0.0362234	-0.0222274	0.119768	0.17818	7.03501	2.60777	5	0.760184	0
STX6	child_BMI_7year_ALSPAC	MR Egger	6	0.0135467	0.0995414	-0.181555	0.208648	0.898324	7.03501
STX6	child_BMI_7year_ALSPAC	Weighted median	6	0.0434662	0.0749297	-0.103396	0.190328	0.561852	7.03501
STX6	child_BMI_8year_ALSPAC	Inverse variance weighted	6	-0.0474581	0.0550057	-0.155269	0.060353	0.388255	8.12531	2.60845	5	0.76008	0
STX6	child_BMI_8year_ALSPAC	MR Egger	6	-0.154486	0.195785	-0.538225	0.229253	0.474215	8.12531
STX6	child_BMI_8year_ALSPAC	Weighted median	6	-0.0550014	0.0729439	-0.197971	0.0879685	0.450835	8.12531
STX6	child_BMI_10year_ALSPAC	Inverse variance weighted	11	-0.0273728	0.0375263	-0.100924	0.0461787	0.465738	10.4682	4.7361	10	0.908095	0
STX6	child_BMI_10year_ALSPAC	MR Egger	11	0.0450215	0.122361	-0.194805	0.284849	0.721422	10.4682
STX6	child_BMI_10year_ALSPAC	Weighted median	11	-0.0393683	0.048357	-0.134148	0.0554113	0.415577	10.4682
STX6	child_BMI_12year_ALSPAC	Inverse variance weighted	10	-0.0048105	0.0384551	-0.0801825	0.0705615	0.900449	9.47495	6.37686	9	0.701688	0
STX6	child_BMI_12year_ALSPAC	MR Egger	10	-0.0452675	0.102583	-0.246331	0.155796	0.670697	9.47495
STX6	child_BMI_12year_ALSPAC	Weighted median	10	-0.0219344	0.0515087	-0.122892	0.0790227	0.670226	9.47495
STX6	child_BMI_14year_ALSPAC	Inverse variance weighted	8	-0.0161435	0.037609	-0.0898572	0.0575703	0.667745	10.6017	3.82803	7	0.799358	0
STX6	child_BMI_14year_ALSPAC	MR Egger	8	-0.0216052	0.153307	-0.322088	0.278877	0.89254	10.6017
STX6	child_BMI_14year_ALSPAC	Weighted median	8	-0.0180849	0.0503663	-0.116803	0.0806331	0.719545	10.6017
STX6	child_BMI_15year_ALSPAC	Inverse variance weighted	8	-0.00603306	0.0382782	-0.0810583	0.0689922	0.874763	9.07494	1.84503	7	0.967917	0
STX6	child_BMI_15year_ALSPAC	MR Egger	8	0.0965473	0.134461	-0.166996	0.360091	0.499729	9.07494
STX6	child_BMI_15year_ALSPAC	Weighted median	8	0.00237554	0.0484361	-0.0925592	0.0973102	0.960884	9.07494
STX6	child_BMI_16year_ALSPAC	Inverse variance weighted	7	-0.00433615	0.0383043	-0.0794126	0.0707403	0.90987	9.48801	4.6607	6	0.588007	0
STX6	child_BMI_16year_ALSPAC	MR Egger	7	-0.142347	0.195473	-0.525473	0.24078	0.499141	9.48801
STX6	child_BMI_16year_ALSPAC	Weighted median	7	-0.0183254	0.0501417	-0.116603	0.0799523	0.714759	9.48801
STX6	child_BMI_17year_ALSPAC	Inverse variance weighted	7	-0.026874	0.0434159	-0.111969	0.0582212	0.535923	7.96677	2.88653	6	0.822948	0
STX6	child_BMI_17year_ALSPAC	MR Egger	7	-0.0802588	0.147766	-0.36988	0.209362	0.610355	7.96677
STX6	child_BMI_17year_ALSPAC	Weighted median	7	-0.0285324	0.057529	-0.141289	0.0842244	0.619918	7.96677
STX6	child_BMI_18year_ALSPAC	Inverse variance weighted	9	-0.0123328	0.0335748	-0.0781394	0.0534737	0.713377	7.71747	2.28229	8	0.971111	0
STX6	child_BMI_18year_ALSPAC	MR Egger	9	0.00627657	0.267939	-0.518884	0.531437	0.981965	7.71747
STX6	child_BMI_18year_ALSPAC	Weighted median	9	0.00795813	0.0435537	-0.0774071	0.0933234	0.855018	7.71747
STX7	child_BMI_3year_ALSPAC	Inverse variance weighted	5	-0.000168396	0.0240187	-0.0472451	0.0469083	0.994406	5.38114	1.8462	4	0.764019	0
STX7	child_BMI_3year_ALSPAC	MR Egger	5	-0.0146475	0.0510959	-0.114796	0.0855006	0.793026	5.38114
STX7	child_BMI_3year_ALSPAC	Weighted median	5	-0.00890836	0.0309905	-0.0696497	0.051833	0.773764	5.38114
STX7	child_BMI_5year_ALSPAC	Inverse variance weighted	6	-0.0610916	0.0333671	-0.126491	0.0043079	0.0671164	4.84757	1.01733	5	0.961156	0
STX7	child_BMI_5year_ALSPAC	MR Egger	6	-0.08271	0.119377	-0.316689	0.151269	0.52653	4.84757
STX7	child_BMI_5year_ALSPAC	Weighted median	6	-0.0489651	0.0475499	-0.142163	0.0442326	0.303121	4.84757
STX7	child_BMI_6year_ALSPAC	Inverse variance weighted	5	0.0284937	0.0368275	-0.0436882	0.100676	0.439104	5.31508	3.84945	4	0.426764	0
STX7	child_BMI_6year_ALSPAC	MR Egger	5	-0.0566617	0.0877387	-0.22863	0.115306	0.564404	5.31508
STX7	child_BMI_6year_ALSPAC	Weighted median	5	0.00983031	16.9044	-33.1228	33.1424	0.999536	5.31508
STX7	child_BMI_7year_ALSPAC	Inverse variance weighted	6	0.0248639	0.0409116	-0.0553227	0.105051	0.543354	7.03501	8.3245	5	0.139235	39.9363
STX7	child_BMI_7year_ALSPAC	MR Egger	6	-0.0850557	0.110983	-0.302583	0.132471	0.486176	7.03501
STX7	child_BMI_7year_ALSPAC	Weighted median	6	-0.00741737	0.0890571	-0.181969	0.167135	0.933623	7.03501
STX7	child_BMI_8year_ALSPAC	Inverse variance weighted	6	0.019391	0.0481216	-0.0749273	0.113709	0.686979	8.12531	4.85573	5	0.43374	0
STX7	child_BMI_8year_ALSPAC	MR Egger	6	-0.110561	0.175949	-0.455421	0.234298	0.563854	8.12531
STX7	child_BMI_8year_ALSPAC	Weighted median	6	-0.0459348	0.0666386	-0.176547	0.084677	0.490627	8.12531
STX7	child_BMI_10year_ALSPAC	Inverse variance weighted	11	0.00437464	0.0329921	-0.0602898	0.0690391	0.894512	10.4682	6.38522	10	0.781928	0
STX7	child_BMI_10year_ALSPAC	MR Egger	11	-0.0364317	0.10816	-0.248425	0.175561	0.743964	10.4682
STX7	child_BMI_10year_ALSPAC	Weighted median	11	-0.0267396	0.0441439	-0.113262	0.0597824	0.544689	10.4682
STX7	child_BMI_12year_ALSPAC	Inverse variance weighted	10	0.00396068	0.0336575	-0.0620079	0.0699293	0.906324	9.47495	6.61884	9	0.676735	0
STX7	child_BMI_12year_ALSPAC	MR Egger	10	-0.0469594	0.0897876	-0.222943	0.129024	0.615142	9.47495
STX7	child_BMI_12year_ALSPAC	Weighted median	10	-0.0498267	0.0453793	-0.13877	0.0391167	0.272203	9.47495
STX7	child_BMI_14year_ALSPAC	Inverse variance weighted	8	0.000511604	0.0329226	-0.0640166	0.0650398	0.987602	10.6017	6.08995	7	0.529286	0
STX7	child_BMI_14year_ALSPAC	MR Egger	8	-0.0477736	0.134241	-0.310887	0.21534	0.73411	10.6017
STX7	child_BMI_14year_ALSPAC	Weighted median	8	-0.0366179	0.0465409	-0.127838	0.0546023	0.431405	10.6017
STX7	child_BMI_15year_ALSPAC	Inverse variance weighted	8	0.0206235	0.0335236	-0.0450828	0.0863297	0.538427	9.07494	5.26885	7	0.627191	0
STX7	child_BMI_15year_ALSPAC	MR Egger	8	0.111523	0.117967	-0.119692	0.342738	0.380966	9.07494
STX7	child_BMI_15year_ALSPAC	Weighted median	8	0.0340659	0.0461782	-0.0564435	0.124575	0.460695	9.07494
STX7	child_BMI_16year_ALSPAC	Inverse variance weighted	7	0.031259	0.0338598	-0.0351062	0.0976243	0.355909	9.48801	4.88512	6	0.55863	0
STX7	child_BMI_16year_ALSPAC	MR Egger	7	-0.0675536	0.171723	-0.404132	0.269024	0.710249	9.48801
STX7	child_BMI_16year_ALSPAC	Weighted median	7	0.00419678	0.0461527	-0.0862625	0.094656	0.927546	9.48801
STX7	child_BMI_17year_ALSPAC	Inverse variance weighted	7	0.00352986	0.0423	-0.079378	0.0864378	0.933495	7.96677	7.43526	6	0.282462	19.3034
STX7	child_BMI_17year_ALSPAC	MR Egger	7	0.203025	0.12933	-0.0504616	0.456511	0.177252	7.96677
STX7	child_BMI_17year_ALSPAC	Weighted median	7	0.0527326	0.0502112	-0.0456814	0.151147	0.293619	7.96677
STX7	child_BMI_18year_ALSPAC	Inverse variance weighted	9	0.0114004	0.0296708	-0.0467543	0.0695551	0.700807	7.71747	7.32316	8	0.502201	0
STX7	child_BMI_18year_ALSPAC	MR Egger	9	0.347114	0.234509	-0.112524	0.806752	0.18237	7.71747
STX7	child_BMI_18year_ALSPAC	Weighted median	9	0.0219957	0.0409409	-0.0582484	0.10224	0.591091	7.71747
STX8	child_BMI_3year_ALSPAC	Inverse variance weighted	5	-0.00606015	0.0269862	-0.0589531	0.0468328	0.822318	5.38114	2.62188	4	0.622953	0
STX8	child_BMI_3year_ALSPAC	MR Egger	5	0.0271556	0.0574799	-0.0855049	0.139816	0.668857	5.38114
STX8	child_BMI_3year_ALSPAC	Weighted median	5	0.00385241	0.0344843	-0.0637369	0.0714417	0.911049	5.38114
STX8	child_BMI_5year_ALSPAC	Inverse variance weighted	6	-0.0453705	0.044058	-0.131724	0.0409832	0.303109	4.84757	6.89677	5	0.228432	27.5023
STX8	child_BMI_5year_ALSPAC	MR Egger	6	-0.0479951	0.176057	-0.393066	0.297076	0.798646	4.84757
STX8	child_BMI_5year_ALSPAC	Weighted median	6	-0.0037062	0.0644105	-0.129951	0.122538	0.954115	4.84757
STX8	child_BMI_6year_ALSPAC	Inverse variance weighted	5	0.0562707	0.0468797	-0.0356135	0.148155	0.230014	5.31508	5.14168	4	0.273067	22.2044
STX8	child_BMI_6year_ALSPAC	MR Egger	5	-0.103952	0.0985055	-0.297022	0.0891193	0.368767	5.31508
STX8	child_BMI_6year_ALSPAC	Weighted median	5	0.0204975	0.12137	-0.217388	0.258383	0.865888	5.31508
STX8	child_BMI_7year_ALSPAC	Inverse variance weighted	6	0.0207124	0.0356149	-0.0490928	0.0905175	0.56086	7.03501	1.27675	5	0.937306	0
STX8	child_BMI_7year_ALSPAC	MR Egger	6	0.0162615	0.0978559	-0.175536	0.208059	0.876078	7.03501
STX8	child_BMI_7year_ALSPAC	Weighted median	6	0.0170544	0.176422	-0.328732	0.362841	0.92299	7.03501
STX8	child_BMI_8year_ALSPAC	Inverse variance weighted	6	0.0125889	0.0686093	-0.121885	0.147063	0.854416	8.12531	8.05803	5	0.153066	37.9501
STX8	child_BMI_8year_ALSPAC	MR Egger	6	-0.163123	0.256519	-0.665902	0.339655	0.559399	8.12531
STX8	child_BMI_8year_ALSPAC	Weighted median	6	0.10641	0.080124	-0.0506335	0.263453	0.184158	8.12531
STX8	child_BMI_10year_ALSPAC	Inverse variance weighted	11	-0.0110524	0.0424496	-0.0942537	0.0721489	0.794583	10.4682	13.2412	10	0.210498	24.4781
STX8	child_BMI_10year_ALSPAC	MR Egger	11	0.114792	0.139122	-0.157886	0.387471	0.430628	10.4682
STX8	child_BMI_10year_ALSPAC	Weighted median	11	0.0530924	0.0562815	-0.0572193	0.163404	0.345509	10.4682
STX8	child_BMI_12year_ALSPAC	Inverse variance weighted	10	0.0267974	0.0431014	-0.0576813	0.111276	0.534119	9.47495	11.7026	9	0.230598	23.0941
STX8	child_BMI_12year_ALSPAC	MR Egger	10	-0.0139309	0.120884	-0.250863	0.223001	0.911093	9.47495
STX8	child_BMI_12year_ALSPAC	Weighted median	10	0.0611964	0.0555907	-0.0477613	0.170154	0.270966	9.47495
STX8	child_BMI_14year_ALSPAC	Inverse variance weighted	8	0.0143837	0.0404005	-0.0648012	0.0935687	0.721819	10.6017	8.35714	7	0.302157	16.2393
STX8	child_BMI_14year_ALSPAC	MR Egger	8	0.0566834	0.176951	-0.29014	0.403507	0.759577	10.6017
STX8	child_BMI_14year_ALSPAC	Weighted median	8	0.073193	0.0531718	-0.0310237	0.17741	0.168655	10.6017
STX8	child_BMI_15year_ALSPAC	Inverse variance weighted	8	0.0241309	0.0382261	-0.0507923	0.0990542	0.527865	9.07494	7.21101	7	0.407245	2.92623
STX8	child_BMI_15year_ALSPAC	MR Egger	8	0.296497	0.132682	0.0364408	0.556554	0.0668372	9.07494
STX8	child_BMI_15year_ALSPAC	Weighted median	8	0.0748771	0.0529424	-0.02889	0.178644	0.15727	9.07494
STX8	child_BMI_16year_ALSPAC	Inverse variance weighted	7	0.0532547	0.0438949	-0.0327793	0.139289	0.225041	9.48801	8.15125	6	0.22723	26.3917
STX8	child_BMI_16year_ALSPAC	MR Egger	7	0.0377519	0.245317	-0.443069	0.518573	0.883715	9.48801
STX8	child_BMI_16year_ALSPAC	Weighted median	7	0.083431	0.0509857	-0.016501	0.183363	0.101764	9.48801
STX8	child_BMI_17year_ALSPAC	Inverse variance weighted	7	0.0361008	0.0430004	-0.04818	0.120382	0.401163	7.96677	6.0925	6	0.412909	1.51819
STX8	child_BMI_17year_ALSPAC	MR Egger	7	0.0955138	0.157861	-0.213895	0.404922	0.571554	7.96677
STX8	child_BMI_17year_ALSPAC	Weighted median	7	0.0941634	0.0564371	-0.0164534	0.20478	0.0952234	7.96677
STX8	child_BMI_18year_ALSPAC	Inverse variance weighted	9	0.0152941	0.033012	-0.0494095	0.0799976	0.643159	7.71747	7.4238	8	0.491673	0
STX8	child_BMI_18year_ALSPAC	MR Egger	9	0.588875	0.263411	0.0725896	1.10516	0.0604713	7.71747
STX8	child_BMI_18year_ALSPAC	Weighted median	9	0.0507984	0.0468185	-0.0409658	0.142563	0.277918	7.71747
STXBP1	child_BMI_3year_ALSPAC	Inverse variance weighted	5	0.000157282	0.0271249	-0.0530076	0.0533222	0.995374	5.38114	3.85613	4	0.425826	0
STXBP1	child_BMI_3year_ALSPAC	MR Egger	5	0.0171395	0.0645201	-0.10932	0.143599	0.807721	5.38114
STXBP1	child_BMI_3year_ALSPAC	Weighted median	5	-0.010768	0.0405068	-0.0901613	0.0686253	0.790369	5.38114
STXBP1	child_BMI_5year_ALSPAC	Inverse variance weighted	6	-0.0704007	0.0474637	-0.16343	0.0226282	0.138007	4.84757	7.90491	5	0.161555	36.7482
STXBP1	child_BMI_5year_ALSPAC	MR Egger	6	-0.184477	0.179949	-0.537177	0.168223	0.363234	4.84757
STXBP1	child_BMI_5year_ALSPAC	Weighted median	6	-0.0412515	0.062475	-0.163703	0.0811994	0.509069	4.84757
STXBP1	child_BMI_6year_ALSPAC	Inverse variance weighted	5	-0.0140792	0.0706623	-0.152577	0.124419	0.842071	5.31508	11.5085	4	0.0214065	65.2429
STXBP1	child_BMI_6year_ALSPAC	MR Egger	5	-0.186756	0.160415	-0.501171	0.127658	0.328509	5.31508
STXBP1	child_BMI_6year_ALSPAC	Weighted median	5	-0.0691942	0.408212	-0.869289	0.7309	0.865399	5.31508
STXBP1	child_BMI_7year_ALSPAC	Inverse variance weighted	6	-0.034765	0.0358625	-0.105056	0.0355256	0.332348	7.03501	2.38144	5	0.794235	0
STXBP1	child_BMI_7year_ALSPAC	MR Egger	6	-0.144289	0.098558	-0.337463	0.0488843	0.217039	7.03501
STXBP1	child_BMI_7year_ALSPAC	Weighted median	6	-0.0493383	0.0595879	-0.166131	0.0674541	0.407675	7.03501
STXBP1	child_BMI_8year_ALSPAC	Inverse variance weighted	6	-0.0639624	0.0543943	-0.170575	0.0426504	0.239633	8.12531	3.60287	5	0.607882	0
STXBP1	child_BMI_8year_ALSPAC	MR Egger	6	-0.170228	0.193363	-0.549219	0.208763	0.428383	8.12531
STXBP1	child_BMI_8year_ALSPAC	Weighted median	6	0.00301202	0.0785537	-0.150953	0.156977	0.969414	8.12531
STXBP1	child_BMI_10year_ALSPAC	Inverse variance weighted	11	-0.0507226	0.0371131	-0.123464	0.022019	0.171718	10.4682	7.10331	10	0.715657	0
STXBP1	child_BMI_10year_ALSPAC	MR Egger	11	0.0089889	0.121028	-0.228227	0.246205	0.942419	10.4682
STXBP1	child_BMI_10year_ALSPAC	Weighted median	11	0.00254664	0.0505778	-0.0965859	0.101679	0.959843	10.4682
STXBP1	child_BMI_12year_ALSPAC	Inverse variance weighted	10	-0.00613364	0.0477514	-0.0997263	0.087459	0.897793	9.47495	14.1895	9	0.115741	36.573
STXBP1	child_BMI_12year_ALSPAC	MR Egger	10	-0.0943835	0.130794	-0.350739	0.161972	0.491077	9.47495
STXBP1	child_BMI_12year_ALSPAC	Weighted median	10	0.00377456	0.0525742	-0.0992708	0.10682	0.942765	9.47495
STXBP1	child_BMI_14year_ALSPAC	Inverse variance weighted	8	-0.0295282	0.0371987	-0.102438	0.0433813	0.427314	10.6017	4.85667	7	0.677449	0
STXBP1	child_BMI_14year_ALSPAC	MR Egger	8	-0.0531603	0.151688	-0.350469	0.244149	0.737971	10.6017
STXBP1	child_BMI_14year_ALSPAC	Weighted median	8	0.00315867	0.049774	-0.0943984	0.100716	0.9494	10.6017
STXBP1	child_BMI_15year_ALSPAC	Inverse variance weighted	8	-0.0131673	0.0378853	-0.0874224	0.0610879	0.728174	9.07494	4.29485	7	0.745259	0
STXBP1	child_BMI_15year_ALSPAC	MR Egger	8	0.212243	0.13337	-0.0491622	0.473649	0.162628	9.07494
STXBP1	child_BMI_15year_ALSPAC	Weighted median	8	0.0131669	0.0500781	-0.0849862	0.11132	0.792607	9.07494
STXBP1	child_BMI_16year_ALSPAC	Inverse variance weighted	7	0.00975211	0.0550927	-0.0982295	0.117734	0.859498	9.48801	12.6897	6	0.0482364	52.7177
STXBP1	child_BMI_16year_ALSPAC	MR Egger	7	-0.187189	0.294565	-0.764536	0.390157	0.553058	9.48801
STXBP1	child_BMI_16year_ALSPAC	Weighted median	7	0.00299861	0.0540362	-0.102912	0.10891	0.955746	9.48801
STXBP1	child_BMI_17year_ALSPAC	Inverse variance weighted	7	0.00890608	0.0429302	-0.0752371	0.0930493	0.835655	7.96677	3.35729	6	0.762849	0
STXBP1	child_BMI_17year_ALSPAC	MR Egger	7	-0.101048	0.146112	-0.387427	0.185332	0.519995	7.96677
STXBP1	child_BMI_17year_ALSPAC	Weighted median	7	0.0245099	0.0541792	-0.0816813	0.130701	0.650991	7.96677
STXBP1	child_BMI_18year_ALSPAC	Inverse variance weighted	9	-0.0266378	0.0332088	-0.0917271	0.0384515	0.422478	7.71747	6.80048	8	0.558305	0
STXBP1	child_BMI_18year_ALSPAC	MR Egger	9	0.301778	0.265042	-0.217704	0.82126	0.292331	7.71747
STXBP1	child_BMI_18year_ALSPAC	Weighted median	9	0.00605964	0.0461375	-0.0843698	0.0964891	0.895507	7.71747
STXBP3	child_BMI_3year_ALSPAC	Inverse variance weighted	5	0.0327855	0.0276096	-0.0213293	0.0869003	0.235043	5.38114	2.75441	4	0.599727	0
STXBP3	child_BMI_3year_ALSPAC	MR Egger	5	0.0240457	0.0586693	-0.0909462	0.139038	0.709425	5.38114
STXBP3	child_BMI_3year_ALSPAC	Weighted median	5	0.0576971	0.0382184	-0.017211	0.132605	0.131128	5.38114
STXBP3	child_BMI_5year_ALSPAC	Inverse variance weighted	6	0.0022278	0.0452698	-0.0865011	0.0909567	0.960751	4.84757	6.93209	5	0.22574	27.8717
STXBP3	child_BMI_5year_ALSPAC	MR Egger	6	0.0749354	0.176758	-0.27151	0.421381	0.693412	4.84757
STXBP3	child_BMI_5year_ALSPAC	Weighted median	6	-0.0146105	0.0561089	-0.124584	0.0953628	0.794558	4.84757
STXBP3	child_BMI_6year_ALSPAC	Inverse variance weighted	5	-0.00660706	0.0424227	-0.0897555	0.0765413	0.876235	5.31508	3.85768	4	0.425609	0
STXBP3	child_BMI_6year_ALSPAC	MR Egger	5	-0.119588	0.101075	-0.317695	0.0785187	0.321964	5.31508
STXBP3	child_BMI_6year_ALSPAC	Weighted median	5	-0.0329773	0.284935	-0.59145	0.525495	0.907862	5.31508
STXBP3	child_BMI_7year_ALSPAC	Inverse variance weighted	6	-0.0155049	0.0365177	-0.0870796	0.0560699	0.671139	7.03501	1.63403	5	0.897103	0
STXBP3	child_BMI_7year_ALSPAC	MR Egger	6	-0.112047	0.100352	-0.308737	0.0846423	0.326731	7.03501
STXBP3	child_BMI_7year_ALSPAC	Weighted median	6	-0.0271194	0.0616919	-0.148035	0.0937968	0.660232	7.03501
STXBP3	child_BMI_8year_ALSPAC	Inverse variance weighted	6	-0.021316	0.055443	-0.129984	0.0873523	0.700633	8.12531	2.00458	5	0.848511	0
STXBP3	child_BMI_8year_ALSPAC	MR Egger	6	-0.139886	0.197315	-0.526624	0.246851	0.517491	8.12531
STXBP3	child_BMI_8year_ALSPAC	Weighted median	6	-0.029614	0.0743147	-0.175271	0.116043	0.690266	8.12531
STXBP3	child_BMI_10year_ALSPAC	Inverse variance weighted	11	0.0141491	0.0378243	-0.0599865	0.0882848	0.708349	10.4682	3.62011	10	0.962862	0
STXBP3	child_BMI_10year_ALSPAC	MR Egger	11	0.0699093	0.123339	-0.171835	0.311653	0.584702	10.4682
STXBP3	child_BMI_10year_ALSPAC	Weighted median	11	0.00945354	0.0470656	-0.0827951	0.101702	0.840809	10.4682
STXBP3	child_BMI_12year_ALSPAC	Inverse variance weighted	10	0.0222062	0.0387604	-0.0537642	0.0981766	0.566706	9.47495	6.14159	9	0.725668	0
STXBP3	child_BMI_12year_ALSPAC	MR Egger	10	0.0047821	0.103394	-0.19787	0.207434	0.964244	9.47495
STXBP3	child_BMI_12year_ALSPAC	Weighted median	10	0.00927181	0.0536231	-0.0958295	0.114373	0.862725	9.47495
STXBP3	child_BMI_14year_ALSPAC	Inverse variance weighted	8	0.00346413	0.0379081	-0.0708358	0.0777641	0.927189	10.6017	2.99007	7	0.885919	0
STXBP3	child_BMI_14year_ALSPAC	MR Egger	8	0.0596689	0.154544	-0.243238	0.362576	0.712745	10.6017
STXBP3	child_BMI_14year_ALSPAC	Weighted median	8	0.00680837	0.0483865	-0.0880291	0.101646	0.888101	10.6017
STXBP3	child_BMI_15year_ALSPAC	Inverse variance weighted	8	0.00362931	0.0385851	-0.0719975	0.0792562	0.925062	9.07494	1.86491	7	0.966937	0
STXBP3	child_BMI_15year_ALSPAC	MR Egger	8	0.128106	0.135554	-0.137581	0.393792	0.381118	9.07494
STXBP3	child_BMI_15year_ALSPAC	Weighted median	8	0.00659061	0.0506256	-0.0926356	0.105817	0.896421	9.07494
STXBP3	child_BMI_16year_ALSPAC	Inverse variance weighted	7	0.0286953	0.0386093	-0.0469788	0.104369	0.457346	9.48801	3.56178	6	0.735733	0
STXBP3	child_BMI_16year_ALSPAC	MR Egger	7	-0.151261	0.197027	-0.537435	0.234912	0.477325	9.48801
STXBP3	child_BMI_16year_ALSPAC	Weighted median	7	0.00283797	0.0481251	-0.0914871	0.0971631	0.952975	9.48801
STXBP3	child_BMI_17year_ALSPAC	Inverse variance weighted	7	0.0120217	0.0437566	-0.0737413	0.0977847	0.783516	7.96677	2.49868	6	0.868615	0
STXBP3	child_BMI_17year_ALSPAC	MR Egger	7	-0.00128256	0.148921	-0.293167	0.290602	0.993461	7.96677
STXBP3	child_BMI_17year_ALSPAC	Weighted median	7	0.0101986	0.057415	-0.102335	0.122732	0.859014	7.96677
STXBP3	child_BMI_18year_ALSPAC	Inverse variance weighted	9	-0.0228736	0.0398202	-0.100921	0.0551739	0.565681	7.71747	11.0757	8	0.197449	27.7695
STXBP3	child_BMI_18year_ALSPAC	MR Egger	9	0.188493	0.329996	-0.4583	0.835285	0.585729	7.71747
STXBP3	child_BMI_18year_ALSPAC	Weighted median	9	0.00661751	0.0458114	-0.0831729	0.0964079	0.885144	7.71747
SUGP1	child_BMI_3year_ALSPAC	Inverse variance weighted	5	-0.0142865	0.0266433	-0.0665074	0.0379344	0.59181	5.38114	0.948922	4	0.91744	0
SUGP1	child_BMI_3year_ALSPAC	MR Egger	5	0.00284376	0.0568193	-0.108522	0.11421	0.963229	5.38114
SUGP1	child_BMI_3year_ALSPAC	Weighted median	5	-0.0197589	0.0341098	-0.0866141	0.0470963	0.562405	5.38114
SUGP1	child_BMI_5year_ALSPAC	Inverse variance weighted	6	-0.0437802	0.0380945	-0.118445	0.030885	0.250451	4.84757	5.29153	5	0.381347	5.50938
SUGP1	child_BMI_5year_ALSPAC	MR Egger	6	-0.0277546	0.151851	-0.325383	0.269874	0.863864	4.84757
SUGP1	child_BMI_5year_ALSPAC	Weighted median	6	-0.0322375	0.0552542	-0.140536	0.0760608	0.559597	4.84757
SUGP1	child_BMI_6year_ALSPAC	Inverse variance weighted	5	-0.0125472	0.0633495	-0.136712	0.111618	0.842996	5.31508	9.63027	4	0.0471382	58.4643
SUGP1	child_BMI_6year_ALSPAC	MR Egger	5	-0.131703	0.156914	-0.439254	0.175847	0.462896	5.31508
SUGP1	child_BMI_6year_ALSPAC	Weighted median	5	-0.0291009	0.417793	-0.847975	0.789773	0.944469	5.31508
SUGP1	child_BMI_7year_ALSPAC	Inverse variance weighted	6	-0.0487106	0.0363311	-0.11992	0.0224984	0.180005	7.03501	5.34191	5	0.375593	6.4005
SUGP1	child_BMI_7year_ALSPAC	MR Egger	6	-0.105006	0.107431	-0.31557	0.105558	0.383701	7.03501
SUGP1	child_BMI_7year_ALSPAC	Weighted median	6	-0.0555811	0.0922772	-0.236444	0.125282	0.546956	7.03501
SUGP1	child_BMI_8year_ALSPAC	Inverse variance weighted	6	-0.040991	0.0533417	-0.145541	0.0635587	0.442213	8.12531	1.33893	5	0.930875	0
SUGP1	child_BMI_8year_ALSPAC	MR Egger	6	-0.0496997	0.18944	-0.421002	0.321602	0.806008	8.12531
SUGP1	child_BMI_8year_ALSPAC	Weighted median	6	-0.0703656	0.0689001	-0.20541	0.0646786	0.307127	8.12531
SUGP1	child_BMI_10year_ALSPAC	Inverse variance weighted	11	-0.0440616	0.0364044	-0.115414	0.027291	0.226149	10.4682	4.39768	10	0.927629	0
SUGP1	child_BMI_10year_ALSPAC	MR Egger	11	0.102358	0.11869	-0.130275	0.334991	0.410859	10.4682
SUGP1	child_BMI_10year_ALSPAC	Weighted median	11	-0.0588382	0.0484113	-0.153724	0.036048	0.224221	10.4682
SUGP1	child_BMI_12year_ALSPAC	Inverse variance weighted	10	-0.0049394	0.0372985	-0.0780444	0.0681656	0.894645	9.47495	7.87739	9	0.546548	0
SUGP1	child_BMI_12year_ALSPAC	MR Egger	10	0.00506509	0.0994131	-0.189785	0.199915	0.960615	9.47495
SUGP1	child_BMI_12year_ALSPAC	Weighted median	10	-0.0499691	0.0484614	-0.144953	0.0450152	0.302488	9.47495
SUGP1	child_BMI_14year_ALSPAC	Inverse variance weighted	8	-0.0230783	0.0364853	-0.0945896	0.0484329	0.527036	10.6017	2.16735	7	0.95	0
SUGP1	child_BMI_14year_ALSPAC	MR Egger	8	0.0880221	0.148713	-0.203455	0.3795	0.575531	10.6017
SUGP1	child_BMI_14year_ALSPAC	Weighted median	8	-0.0463583	0.0480347	-0.140506	0.0477897	0.334494	10.6017
SUGP1	child_BMI_15year_ALSPAC	Inverse variance weighted	8	-0.0235378	0.0371749	-0.0964006	0.049325	0.526627	9.07494	1.93867	7	0.963156	0
SUGP1	child_BMI_15year_ALSPAC	MR Egger	8	0.112186	0.131126	-0.14482	0.369193	0.425081	9.07494
SUGP1	child_BMI_15year_ALSPAC	Weighted median	8	-0.0465255	0.0458696	-0.13643	0.0433788	0.310439	9.07494
SUGP1	child_BMI_16year_ALSPAC	Inverse variance weighted	7	-0.00734209	0.0412607	-0.0882131	0.0735289	0.858767	9.48801	7.39421	6	0.285924	18.8554
SUGP1	child_BMI_16year_ALSPAC	MR Egger	7	-0.0370282	0.230223	-0.488266	0.414209	0.878519	9.48801
SUGP1	child_BMI_16year_ALSPAC	Weighted median	7	-0.0380613	0.048173	-0.13248	0.0563577	0.429471	9.48801
SUGP1	child_BMI_17year_ALSPAC	Inverse variance weighted	7	-0.00287746	0.0421087	-0.0854104	0.0796555	0.94552	7.96677	3.61522	6	0.728582	0
SUGP1	child_BMI_17year_ALSPAC	MR Egger	7	-0.106561	0.143313	-0.387454	0.174333	0.490589	7.96677
SUGP1	child_BMI_17year_ALSPAC	Weighted median	7	-0.0178334	0.054204	-0.124073	0.0884065	0.742152	7.96677
SUGP1	child_BMI_18year_ALSPAC	Inverse variance weighted	9	-0.0465081	0.0325819	-0.110369	0.0173524	0.153458	7.71747	2.7419	8	0.949497	0
SUGP1	child_BMI_18year_ALSPAC	MR Egger	9	0.215616	0.259995	-0.293973	0.725205	0.434294	7.71747
SUGP1	child_BMI_18year_ALSPAC	Weighted median	9	-0.0577631	0.0431836	-0.142403	0.0268767	0.181021	7.71747
SUGT1	child_BMI_3year_ALSPAC	Inverse variance weighted	5	-0.0110571	0.0313704	-0.072543	0.0504288	0.724487	5.38114	5.25364	4	0.262249	23.8623
SUGT1	child_BMI_3year_ALSPAC	MR Egger	5	0.0519667	0.0650169	-0.0754663	0.1794	0.482558	5.38114
SUGT1	child_BMI_3year_ALSPAC	Weighted median	5	0.00121591	0.0411177	-0.0793748	0.0818066	0.976409	5.38114
SUGT1	child_BMI_5year_ALSPAC	Inverse variance weighted	6	-0.0708791	0.0519585	-0.172718	0.0309596	0.172521	4.84757	9.28732	5	0.0981383	46.1632
SUGT1	child_BMI_5year_ALSPAC	MR Egger	6	-0.132508	0.204966	-0.534241	0.269225	0.553186	4.84757
SUGT1	child_BMI_5year_ALSPAC	Weighted median	6	-0.0224245	0.06808	-0.155861	0.111012	0.741865	4.84757
SUGT1	child_BMI_6year_ALSPAC	Inverse variance weighted	5	0.0115397	0.0616127	-0.109221	0.132301	0.85143	5.31508	8.58309	4	0.0724082	53.3968
SUGT1	child_BMI_6year_ALSPAC	MR Egger	5	-0.163608	0.12775	-0.413998	0.0867831	0.290341	5.31508
SUGT1	child_BMI_6year_ALSPAC	Weighted median	5	-0.0340054	0.173835	-0.374721	0.30671	0.844908	5.31508
SUGT1	child_BMI_7year_ALSPAC	Inverse variance weighted	6	-0.0240441	0.0362038	-0.0950036	0.0469154	0.506606	7.03501	2.75909	5	0.737067	0
SUGT1	child_BMI_7year_ALSPAC	MR Egger	6	-0.0642286	0.0994854	-0.25922	0.130763	0.553702	7.03501
SUGT1	child_BMI_7year_ALSPAC	Weighted median	6	-0.0398598	0.0744669	-0.185815	0.106095	0.592464	7.03501
SUGT1	child_BMI_8year_ALSPAC	Inverse variance weighted	6	-0.0488545	0.0549641	-0.156584	0.0588751	0.374087	8.12531	4.88536	5	0.430031	0
SUGT1	child_BMI_8year_ALSPAC	MR Egger	6	-0.120489	0.212925	-0.537821	0.296843	0.601713	8.12531
SUGT1	child_BMI_8year_ALSPAC	Weighted median	6	0.0290689	0.0748278	-0.117594	0.175731	0.697663	8.12531
SUGT1	child_BMI_10year_ALSPAC	Inverse variance weighted	11	-0.0681808	0.0374956	-0.141672	0.00531056	0.0690078	10.4682	7.62441	10	0.665471	0
SUGT1	child_BMI_10year_ALSPAC	MR Egger	11	0.0248595	0.122272	-0.214794	0.264513	0.843413	10.4682
SUGT1	child_BMI_10year_ALSPAC	Weighted median	11	0.0213083	0.0533976	-0.083351	0.125968	0.689856	10.4682
SUGT1	child_BMI_12year_ALSPAC	Inverse variance weighted	10	-0.0235476	0.0479119	-0.117455	0.0703597	0.623089	9.47495	13.9918	9	0.122617	35.6766
SUGT1	child_BMI_12year_ALSPAC	MR Egger	10	-0.0537308	0.13507	-0.318469	0.211007	0.701183	9.47495
SUGT1	child_BMI_12year_ALSPAC	Weighted median	10	0.0178177	0.053929	-0.0878831	0.123518	0.741104	9.47495
SUGT1	child_BMI_14year_ALSPAC	Inverse variance weighted	8	-0.0470219	0.0375799	-0.120679	0.0266347	0.210843	10.6017	5.63318	7	0.583172	0
SUGT1	child_BMI_14year_ALSPAC	MR Egger	8	-0.0454601	0.153213	-0.345757	0.254837	0.776689	10.6017
SUGT1	child_BMI_14year_ALSPAC	Weighted median	8	0.021573	0.0522759	-0.0808877	0.124034	0.679844	10.6017
SUGT1	child_BMI_15year_ALSPAC	Inverse variance weighted	8	-0.0390454	0.0382503	-0.114016	0.0359251	0.307355	9.07494	6.60194	7	0.471467	0
SUGT1	child_BMI_15year_ALSPAC	MR Egger	8	0.192294	0.1344	-0.0711292	0.455717	0.20245	9.07494
SUGT1	child_BMI_15year_ALSPAC	Weighted median	8	0.0210499	0.0504902	-0.077911	0.120011	0.676745	9.07494
SUGT1	child_BMI_16year_ALSPAC	Inverse variance weighted	7	-0.0089595	0.0572734	-0.121215	0.103296	0.875691	9.48801	13.4338	6	0.0366419	55.3365
SUGT1	child_BMI_16year_ALSPAC	MR Egger	7	-0.103002	0.31725	-0.724812	0.518808	0.758573	9.48801
SUGT1	child_BMI_16year_ALSPAC	Weighted median	7	0.0211726	0.0529287	-0.0825676	0.124913	0.689141	9.48801
SUGT1	child_BMI_17year_ALSPAC	Inverse variance weighted	7	-0.0296909	0.0433762	-0.114708	0.0553265	0.493662	7.96677	3.48624	6	0.7458	0
SUGT1	child_BMI_17year_ALSPAC	MR Egger	7	0.0510132	0.14762	-0.238321	0.340348	0.743729	7.96677
SUGT1	child_BMI_17year_ALSPAC	Weighted median	7	0.0203556	0.0568621	-0.0910941	0.131805	0.720356	7.96677
SUGT1	child_BMI_18year_ALSPAC	Inverse variance weighted	9	-0.0388773	0.0335457	-0.104627	0.0268723	0.246483	7.71747	7.00184	8	0.536434	0
SUGT1	child_BMI_18year_ALSPAC	MR Egger	9	0.449093	0.267706	-0.0756104	0.973796	0.137332	7.71747
SUGT1	child_BMI_18year_ALSPAC	Weighted median	9	0.0201296	0.047279	-0.0725372	0.112796	0.670281	7.71747
SULT1A1	child_BMI_3year_ALSPAC	Inverse variance weighted	5	-0.0256633	0.0268125	-0.0782158	0.0268892	0.338497	5.38114	2.71595	4	0.606427	0
SULT1A1	child_BMI_3year_ALSPAC	MR Egger	5	-0.00316873	0.0570366	-0.114961	0.108623	0.959188	5.38114
SULT1A1	child_BMI_3year_ALSPAC	Weighted median	5	-0.0238728	0.036912	-0.0962203	0.0484748	0.517795	5.38114
SULT1A1	child_BMI_5year_ALSPAC	Inverse variance weighted	6	-0.0536743	0.037272	-0.126727	0.0193788	0.149847	4.84757	4.20754	5	0.519939	0
SULT1A1	child_BMI_5year_ALSPAC	MR Egger	6	-0.0193577	0.135375	-0.284693	0.245977	0.89321	4.84757
SULT1A1	child_BMI_5year_ALSPAC	Weighted median	6	-0.024545	0.0517054	-0.125888	0.0767975	0.634994	4.84757
SULT1A1	child_BMI_6year_ALSPAC	Inverse variance weighted	5	-0.00528506	0.0410882	-0.085818	0.0752479	0.897653	5.31508	2.07911	4	0.72121	0
SULT1A1	child_BMI_6year_ALSPAC	MR Egger	5	-0.0677888	0.0978862	-0.259646	0.124068	0.538398	5.31508
SULT1A1	child_BMI_6year_ALSPAC	Weighted median	5	-0.02565	0.172421	-0.363595	0.312295	0.88174	5.31508
SULT1A1	child_BMI_7year_ALSPAC	Inverse variance weighted	6	-0.000512922	0.0353808	-0.0698593	0.0688334	0.988433	7.03501	1.76587	5	0.880498	0
SULT1A1	child_BMI_7year_ALSPAC	MR Egger	6	-0.0578511	0.0972022	-0.248367	0.132665	0.583771	7.03501
SULT1A1	child_BMI_7year_ALSPAC	Weighted median	6	-0.0130003	0.0808419	-0.171451	0.14545	0.872242	7.03501
SULT1A1	child_BMI_8year_ALSPAC	Inverse variance weighted	6	-0.0355445	0.0537841	-0.140961	0.0698724	0.508694	8.12531	4.13924	5	0.529548	0
SULT1A1	child_BMI_8year_ALSPAC	MR Egger	6	-0.0480448	0.193945	-0.428177	0.332087	0.816545	8.12531
SULT1A1	child_BMI_8year_ALSPAC	Weighted median	6	-0.0311128	0.0744919	-0.177117	0.114891	0.67619	8.12531
SULT1A1	child_BMI_10year_ALSPAC	Inverse variance weighted	11	-0.0380937	0.0367066	-0.110039	0.0338513	0.299369	10.4682	8.27652	10	0.601847	0
SULT1A1	child_BMI_10year_ALSPAC	MR Egger	11	-0.0178061	0.119579	-0.25218	0.216568	0.88491	10.4682
SULT1A1	child_BMI_10year_ALSPAC	Weighted median	11	-0.0272722	0.0523119	-0.129804	0.0752591	0.602131	10.4682
SULT1A1	child_BMI_12year_ALSPAC	Inverse variance weighted	10	-0.0174138	0.0376242	-0.0911571	0.0563296	0.643483	9.47495	6.23291	9	0.7164	0
SULT1A1	child_BMI_12year_ALSPAC	MR Egger	10	-0.0724872	0.100185	-0.26885	0.123876	0.489966	9.47495
SULT1A1	child_BMI_12year_ALSPAC	Weighted median	10	-0.0245234	0.0499304	-0.122387	0.0733403	0.62332	9.47495
SULT1A1	child_BMI_14year_ALSPAC	Inverse variance weighted	8	-0.00963032	0.0367989	-0.0817561	0.0624955	0.793552	10.6017	5.5834	7	0.589145	0
SULT1A1	child_BMI_14year_ALSPAC	MR Egger	8	-0.0571778	0.149811	-0.350808	0.236452	0.715861	10.6017
SULT1A1	child_BMI_14year_ALSPAC	Weighted median	8	-0.00529354	0.0506877	-0.104641	0.0940543	0.916825	10.6017
SULT1A1	child_BMI_15year_ALSPAC	Inverse variance weighted	8	0.00428267	0.037473	-0.0691643	0.0777297	0.90901	9.07494	6.45088	7	0.488195	0
SULT1A1	child_BMI_15year_ALSPAC	MR Egger	8	0.23913	0.131733	-0.0190666	0.497326	0.119401	9.07494
SULT1A1	child_BMI_15year_ALSPAC	Weighted median	8	0.0308022	0.0510236	-0.0692041	0.130808	0.546053	9.07494
SULT1A1	child_BMI_16year_ALSPAC	Inverse variance weighted	7	-0.0169752	0.0374832	-0.0904422	0.0564918	0.650638	9.48801	5.48029	6	0.483842	0
SULT1A1	child_BMI_16year_ALSPAC	MR Egger	7	-0.0352926	0.200087	-0.427463	0.356878	0.866912	9.48801
SULT1A1	child_BMI_16year_ALSPAC	Weighted median	7	0.0211193	0.0502297	-0.0773308	0.119569	0.674153	9.48801
SULT1A1	child_BMI_17year_ALSPAC	Inverse variance weighted	7	0.0117379	0.042527	-0.071615	0.0950907	0.78254	7.96677	3.96766	6	0.681053	0
SULT1A1	child_BMI_17year_ALSPAC	MR Egger	7	-0.19103	0.144736	-0.474713	0.0926522	0.24408	7.96677
SULT1A1	child_BMI_17year_ALSPAC	Weighted median	7	0.033385	0.0553845	-0.0751687	0.141939	0.546652	7.96677
SULT1A1	child_BMI_18year_ALSPAC	Inverse variance weighted	9	-0.0188474	0.03334	-0.0841938	0.046499	0.571864	7.71747	8.24676	8	0.409745	2.99217
SULT1A1	child_BMI_18year_ALSPAC	MR Egger	9	0.130583	0.279478	-0.417193	0.678359	0.654523	7.71747
SULT1A1	child_BMI_18year_ALSPAC	Weighted median	9	0.00415348	0.045368	-0.0847677	0.0930747	0.927055	7.71747
SULT2A1	child_BMI_3year_ALSPAC	Inverse variance weighted	5	0.00530906	0.0264197	-0.0464735	0.0570917	0.840737	5.38114	2.167	4	0.705075	0
SULT2A1	child_BMI_3year_ALSPAC	MR Egger	5	0.0357666	0.0562669	-0.0745165	0.14605	0.570172	5.38114
SULT2A1	child_BMI_3year_ALSPAC	Weighted median	5	-0.0105735	0.036223	-0.0815706	0.0604236	0.770363	5.38114
SULT2A1	child_BMI_5year_ALSPAC	Inverse variance weighted	6	-0.0711809	0.0424128	-0.15431	0.0119482	0.093291	4.84757	6.6719	5	0.246207	25.0589
SULT2A1	child_BMI_5year_ALSPAC	MR Egger	6	0.0619584	0.154638	-0.241133	0.36505	0.709144	4.84757
SULT2A1	child_BMI_5year_ALSPAC	Weighted median	6	-0.0957688	0.05714	-0.207763	0.0162257	0.0937309	4.84757
SULT2A1	child_BMI_6year_ALSPAC	Inverse variance weighted	5	0.102608	0.0404934	0.0232412	0.181975	0.0112785	5.31508	2.41882	4	0.659229	0
SULT2A1	child_BMI_6year_ALSPAC	MR Egger	5	0.00499961	0.0964662	-0.184074	0.194073	0.961924	5.31508
SULT2A1	child_BMI_6year_ALSPAC	Weighted median	5	0.0801453	0.750566	-1.39096	1.55125	0.914964	5.31508
SULT2A1	child_BMI_7year_ALSPAC	Inverse variance weighted	6	0.0342042	0.037718	-0.0397231	0.108131	0.364491	7.03501	5.852	5	0.320887	14.5592
SULT2A1	child_BMI_7year_ALSPAC	MR Egger	6	0.0193565	0.115598	-0.207216	0.245929	0.875144	7.03501
SULT2A1	child_BMI_7year_ALSPAC	Weighted median	6	0.0245348	0.0696399	-0.111959	0.161029	0.724606	7.03501
SULT2A1	child_BMI_8year_ALSPAC	Inverse variance weighted	6	-0.00835222	0.0575979	-0.121244	0.10454	0.884704	8.12531	5.92583	5	0.313503	15.6236
SULT2A1	child_BMI_8year_ALSPAC	MR Egger	6	-0.100725	0.223509	-0.538803	0.337352	0.675587	8.12531
SULT2A1	child_BMI_8year_ALSPAC	Weighted median	6	-0.0411737	0.0739244	-0.186066	0.103718	0.577548	8.12531
SULT2A1	child_BMI_10year_ALSPAC	Inverse variance weighted	11	0.00947191	0.0361115	-0.0613067	0.0802505	0.793093	10.4682	7.56742	10	0.671008	0
SULT2A1	child_BMI_10year_ALSPAC	MR Egger	11	0.10774	0.117778	-0.123106	0.338586	0.384167	10.4682
SULT2A1	child_BMI_10year_ALSPAC	Weighted median	11	-0.00536882	0.0499077	-0.103188	0.0924503	0.914333	10.4682
SULT2A1	child_BMI_12year_ALSPAC	Inverse variance weighted	10	0.0273733	0.0370021	-0.0451509	0.0998974	0.459436	9.47495	8.70142	9	0.46528	0
SULT2A1	child_BMI_12year_ALSPAC	MR Egger	10	0.079948	0.100887	-0.11779	0.277686	0.450955	9.47495
SULT2A1	child_BMI_12year_ALSPAC	Weighted median	10	-0.004721	0.0525724	-0.107763	0.0983208	0.928446	9.47495
SULT2A1	child_BMI_14year_ALSPAC	Inverse variance weighted	8	0.0167158	0.0364725	-0.0547702	0.0882019	0.646727	10.6017	7.10702	7	0.417822	1.50588
SULT2A1	child_BMI_14year_ALSPAC	MR Egger	8	0.183323	0.147565	-0.105904	0.472551	0.260469	10.6017
SULT2A1	child_BMI_14year_ALSPAC	Weighted median	8	-0.0039537	0.0515944	-0.105079	0.0971713	0.938917	10.6017
SULT2A1	child_BMI_15year_ALSPAC	Inverse variance weighted	8	-0.00171935	0.036876	-0.0739963	0.0705576	0.962812	9.07494	6.24746	7	0.51117	0
SULT2A1	child_BMI_15year_ALSPAC	MR Egger	8	0.0562643	0.130216	-0.198959	0.311488	0.680777	9.07494
SULT2A1	child_BMI_15year_ALSPAC	Weighted median	8	-0.00698738	0.0534087	-0.111668	0.0976936	0.895911	9.07494
SULT2A1	child_BMI_16year_ALSPAC	Inverse variance weighted	7	0.0152676	0.0414733	-0.0660201	0.0965553	0.712776	9.48801	7.59438	6	0.269351	20.9942
SULT2A1	child_BMI_16year_ALSPAC	MR Egger	7	0.154013	0.223144	-0.28335	0.591376	0.520794	9.48801
SULT2A1	child_BMI_16year_ALSPAC	Weighted median	7	-0.00629335	0.0541304	-0.112389	0.0998022	0.907444	9.48801
SULT2A1	child_BMI_17year_ALSPAC	Inverse variance weighted	7	0.000601311	0.0467602	-0.0910486	0.0922512	0.98974	7.96677	7.51765	6	0.275612	20.1878
SULT2A1	child_BMI_17year_ALSPAC	MR Egger	7	0.211225	0.143796	-0.0706146	0.493065	0.201793	7.96677
SULT2A1	child_BMI_17year_ALSPAC	Weighted median	7	-0.00406369	0.0602829	-0.122218	0.114091	0.946255	7.96677
SULT2A1	child_BMI_18year_ALSPAC	Inverse variance weighted	9	-0.0190015	0.033501	-0.0846636	0.0466605	0.570584	7.71747	8.59437	8	0.37766	6.91582
SULT2A1	child_BMI_18year_ALSPAC	MR Egger	9	0.399841	0.257875	-0.105593	0.905276	0.164951	7.71747
SULT2A1	child_BMI_18year_ALSPAC	Weighted median	9	-0.0246652	0.0462789	-0.115372	0.0660415	0.594056	7.71747
SUMF1	child_BMI_3year_ALSPAC	Inverse variance weighted	5	-0.00314261	0.0278549	-0.0577382	0.0514529	0.910172	5.38114	0.409111	4	0.981724	0
SUMF1	child_BMI_3year_ALSPAC	MR Egger	5	0.0161776	0.0592648	-0.0999813	0.132337	0.802587	5.38114
SUMF1	child_BMI_3year_ALSPAC	Weighted median	5	-0.00134811	0.0387822	-0.0773612	0.074665	0.97227	5.38114
SUMF1	child_BMI_5year_ALSPAC	Inverse variance weighted	6	-0.00192106	0.038711	-0.0777946	0.0739525	0.960421	4.84757	2.03615	5	0.844121	0
SUMF1	child_BMI_5year_ALSPAC	MR Egger	6	0.024194	0.138525	-0.247316	0.295704	0.869835	4.84757
SUMF1	child_BMI_5year_ALSPAC	Weighted median	6	-0.00341511	0.0528978	-0.107095	0.100265	0.948524	4.84757
SUMF1	child_BMI_6year_ALSPAC	Inverse variance weighted	5	-0.0221646	0.0427052	-0.105867	0.0615377	0.603752	5.31508	2.63446	4	0.620731	0
SUMF1	child_BMI_6year_ALSPAC	MR Egger	5	-0.0633345	0.101745	-0.262756	0.136087	0.577734	5.31508
SUMF1	child_BMI_6year_ALSPAC	Weighted median	5	-0.0328305	1.0283	-2.0483	1.98264	0.97453	5.31508
SUMF1	child_BMI_7year_ALSPAC	Inverse variance weighted	6	-0.00325271	0.0367776	-0.0753368	0.0688314	0.929525	7.03501	1.56107	5	0.905916	0
SUMF1	child_BMI_7year_ALSPAC	MR Egger	6	-0.0851079	0.101051	-0.283167	0.112951	0.44707	7.03501
SUMF1	child_BMI_7year_ALSPAC	Weighted median	6	-0.0156409	0.0634643	-0.140031	0.108749	0.805332	7.03501
SUMF1	child_BMI_8year_ALSPAC	Inverse variance weighted	6	-0.0167759	0.0558178	-0.126179	0.092627	0.763759	8.12531	2.26877	5	0.810842	0
SUMF1	child_BMI_8year_ALSPAC	MR Egger	6	0.0790093	0.198487	-0.310026	0.468045	0.710919	8.12531
SUMF1	child_BMI_8year_ALSPAC	Weighted median	6	-0.0337256	0.0738027	-0.178379	0.110928	0.647693	8.12531
SUMF1	child_BMI_10year_ALSPAC	Inverse variance weighted	11	-0.00433115	0.038094	-0.0789955	0.0703332	0.909479	10.4682	3.13172	10	0.978152	0
SUMF1	child_BMI_10year_ALSPAC	MR Egger	11	-0.0802453	0.124303	-0.323879	0.163388	0.534673	10.4682
SUMF1	child_BMI_10year_ALSPAC	Weighted median	11	-0.0190817	0.0498881	-0.116862	0.0786989	0.702098	10.4682
SUMF1	child_BMI_12year_ALSPAC	Inverse variance weighted	10	-0.0114258	0.0390394	-0.087943	0.0650913	0.769771	9.47495	3.90036	9	0.917847	0
SUMF1	child_BMI_12year_ALSPAC	MR Egger	10	0.026893	0.104171	-0.177283	0.231069	0.8028	9.47495
SUMF1	child_BMI_12year_ALSPAC	Weighted median	10	-0.0176861	0.0512071	-0.118052	0.0826798	0.729806	9.47495
SUMF1	child_BMI_14year_ALSPAC	Inverse variance weighted	8	-0.0123086	0.0381859	-0.0871529	0.0625357	0.7472	10.6017	2.62634	7	0.917287	0
SUMF1	child_BMI_14year_ALSPAC	MR Egger	8	-0.0898846	0.1557	-0.395057	0.215288	0.584737	10.6017
SUMF1	child_BMI_14year_ALSPAC	Weighted median	8	-0.0354599	0.0484879	-0.130496	0.0595765	0.464588	10.6017
SUMF1	child_BMI_15year_ALSPAC	Inverse variance weighted	8	0.0116363	0.0409744	-0.0686735	0.0919461	0.776418	9.07494	7.77523	7	0.352831	9.97048
SUMF1	child_BMI_15year_ALSPAC	MR Egger	8	-0.174263	0.136831	-0.442451	0.0939254	0.249929	9.07494
SUMF1	child_BMI_15year_ALSPAC	Weighted median	8	-0.00120524	0.0510725	-0.101307	0.0988968	0.981173	9.07494
SUMF1	child_BMI_16year_ALSPAC	Inverse variance weighted	7	-0.0320244	0.0388758	-0.108221	0.0441722	0.410075	9.48801	2.2498	6	0.895351	0
SUMF1	child_BMI_16year_ALSPAC	MR Egger	7	-0.130089	0.198478	-0.519106	0.258928	0.541143	9.48801
SUMF1	child_BMI_16year_ALSPAC	Weighted median	7	-0.0415207	0.0509316	-0.141347	0.0583052	0.414943	9.48801
SUMF1	child_BMI_17year_ALSPAC	Inverse variance weighted	7	-0.00631703	0.0440687	-0.0926918	0.0800577	0.886018	7.96677	2.32997	6	0.88699	0
SUMF1	child_BMI_17year_ALSPAC	MR Egger	7	-0.078205	0.149963	-0.372133	0.215723	0.624289	7.96677
SUMF1	child_BMI_17year_ALSPAC	Weighted median	7	-0.016535	0.0566108	-0.127492	0.094422	0.770223	7.96677
SUMF1	child_BMI_18year_ALSPAC	Inverse variance weighted	9	0.00197208	0.034084	-0.0648325	0.0687767	0.953861	7.71747	2.73807	8	0.949705	0
SUMF1	child_BMI_18year_ALSPAC	MR Egger	9	-0.184162	0.271954	-0.717192	0.348867	0.520034	7.71747
SUMF1	child_BMI_18year_ALSPAC	Weighted median	9	0.0104795	0.0429687	-0.0737392	0.0946982	0.807319	7.71747
SUMF2	child_BMI_3year_ALSPAC	Inverse variance weighted	5	-0.0200071	0.0258361	-0.0706458	0.0306316	0.438702	5.38114	3.73661	4	0.442823	0
SUMF2	child_BMI_3year_ALSPAC	MR Egger	5	-0.0115097	0.0619258	-0.132884	0.109865	0.86441	5.38114
SUMF2	child_BMI_3year_ALSPAC	Weighted median	5	-0.0031853	0.0409338	-0.0834155	0.0770449	0.937974	5.38114
SUMF2	child_BMI_5year_ALSPAC	Inverse variance weighted	6	-0.102307	0.0573027	-0.214621	0.0100058	0.0741985	4.84757	12.7145	5	0.0262058	60.675
SUMF2	child_BMI_5year_ALSPAC	MR Egger	6	-0.226363	0.218827	-0.655264	0.202538	0.359369	4.84757
SUMF2	child_BMI_5year_ALSPAC	Weighted median	6	-0.0538607	0.0598707	-0.171207	0.0634859	0.368324	4.84757
SUMF2	child_BMI_6year_ALSPAC	Inverse variance weighted	5	0.0981656	0.0903792	-0.0789775	0.275309	0.277411	5.31508	21.0859	4	0.000304488	81.03
SUMF2	child_BMI_6year_ALSPAC	MR Egger	5	-0.0687955	0.224237	-0.508299	0.370708	0.779059	5.31508
SUMF2	child_BMI_6year_ALSPAC	Weighted median	5	0.0381499	2.28302	-4.43658	4.51288	0.986668	5.31508
SUMF2	child_BMI_7year_ALSPAC	Inverse variance weighted	6	0.0572825	0.0551945	-0.0508988	0.165464	0.299349	7.03501	13.3413	5	0.0203819	62.5224
SUMF2	child_BMI_7year_ALSPAC	MR Egger	6	0.039925	0.169271	-0.291847	0.371697	0.825123	7.03501
SUMF2	child_BMI_7year_ALSPAC	Weighted median	6	0.0328597	0.0792908	-0.12255	0.18827	0.678566	7.03501
SUMF2	child_BMI_8year_ALSPAC	Inverse variance weighted	6	-0.0252081	0.0579851	-0.138859	0.0884426	0.663755	8.12531	6.38522	5	0.270519	21.6941
SUMF2	child_BMI_8year_ALSPAC	MR Egger	6	0.0975219	0.221086	-0.335808	0.530851	0.681932	8.12531
SUMF2	child_BMI_8year_ALSPAC	Weighted median	6	-0.0460792	0.0701015	-0.183478	0.0913196	0.510974	8.12531
SUMF2	child_BMI_10year_ALSPAC	Inverse variance weighted	11	-0.0160584	0.0416737	-0.0977389	0.0656221	0.699988	10.4682	14.1612	10	0.165767	29.3843
SUMF2	child_BMI_10year_ALSPAC	MR Egger	11	-0.0382677	0.142995	-0.318538	0.242002	0.795027	10.4682
SUMF2	child_BMI_10year_ALSPAC	Weighted median	11	-0.0332281	0.0480051	-0.127318	0.0608619	0.488826	10.4682
SUMF2	child_BMI_12year_ALSPAC	Inverse variance weighted	10	0.0031167	0.0654272	-0.125121	0.131354	0.962006	9.47495	29.7829	9	0.000477639	69.7813
SUMF2	child_BMI_12year_ALSPAC	MR Egger	10	-0.10101	0.18024	-0.454281	0.25226	0.590536	9.47495
SUMF2	child_BMI_12year_ALSPAC	Weighted median	10	-0.0324085	0.0506036	-0.131591	0.0667746	0.521888	9.47495
SUMF2	child_BMI_14year_ALSPAC	Inverse variance weighted	8	-0.0110594	0.0351004	-0.0798562	0.0577375	0.752703	10.6017	6.96702	7	0.432322	0
SUMF2	child_BMI_14year_ALSPAC	MR Egger	8	0.0866472	0.148523	-0.204457	0.377752	0.580879	10.6017
SUMF2	child_BMI_14year_ALSPAC	Weighted median	8	-0.0211363	0.0463772	-0.112036	0.069763	0.648571	10.6017
SUMF2	child_BMI_15year_ALSPAC	Inverse variance weighted	8	-0.0225144	0.0402737	-0.101451	0.0564222	0.576139	9.07494	8.83231	7	0.264921	20.7455
SUMF2	child_BMI_15year_ALSPAC	MR Egger	8	0.133169	0.140648	-0.142501	0.408839	0.380281	9.07494
SUMF2	child_BMI_15year_ALSPAC	Weighted median	8	-0.0115005	0.0496582	-0.108831	0.0858297	0.816855	9.07494
SUMF2	child_BMI_16year_ALSPAC	Inverse variance weighted	7	0.0454537	0.0716026	-0.0948874	0.185795	0.525556	9.48801	23.9271	6	0.000538636	74.9238
SUMF2	child_BMI_16year_ALSPAC	MR Egger	7	-0.371024	0.352437	-1.0618	0.319753	0.340654	9.48801
SUMF2	child_BMI_16year_ALSPAC	Weighted median	7	-0.0208519	0.0488849	-0.116666	0.0749624	0.669706	9.48801
SUMF2	child_BMI_17year_ALSPAC	Inverse variance weighted	7	-0.0286076	0.0562416	-0.138841	0.0816259	0.610993	7.96677	11.5627	6	0.0724668	48.1089
SUMF2	child_BMI_17year_ALSPAC	MR Egger	7	0.0178382	0.20851	-0.390842	0.426518	0.935144	7.96677
SUMF2	child_BMI_17year_ALSPAC	Weighted median	7	-0.0124469	0.0575757	-0.125295	0.100401	0.828844	7.96677
SUMF2	child_BMI_18year_ALSPAC	Inverse variance weighted	9	-0.0126985	0.0379123	-0.0870066	0.0616096	0.737667	7.71747	11.7057	8	0.164828	31.657
SUMF2	child_BMI_18year_ALSPAC	MR Egger	9	0.201476	0.313008	-0.412019	0.814971	0.540292	7.71747
SUMF2	child_BMI_18year_ALSPAC	Weighted median	9	-0.0180674	0.0480281	-0.112202	0.0760678	0.706781	7.71747
SUOX	child_BMI_3year_ALSPAC	Inverse variance weighted	5	-0.00483371	0.0348788	-0.0731961	0.0635287	0.889777	5.38114	6.98496	4	0.136685	42.7341
SUOX	child_BMI_3year_ALSPAC	MR Egger	5	0.0211228	0.0840427	-0.143601	0.185847	0.817788	5.38114
SUOX	child_BMI_3year_ALSPAC	Weighted median	5	0.0146854	0.0418498	-0.0673401	0.096711	0.725657	5.38114
SUOX	child_BMI_5year_ALSPAC	Inverse variance weighted	6	-0.052191	0.0414147	-0.133364	0.0289817	0.207595	4.84757	6.3584	5	0.27289	21.3639
SUOX	child_BMI_5year_ALSPAC	MR Egger	6	0.0266844	0.160187	-0.287282	0.340651	0.87578	4.84757
SUOX	child_BMI_5year_ALSPAC	Weighted median	6	-0.0123351	0.0568848	-0.123829	0.0991591	0.82833	4.84757
SUOX	child_BMI_6year_ALSPAC	Inverse variance weighted	5	0.0690429	0.0404874	-0.0103124	0.148398	0.0881397	5.31508	3.74214	4	0.442026	0
SUOX	child_BMI_6year_ALSPAC	MR Egger	5	-0.0332637	0.0964555	-0.222317	0.155789	0.752961	5.31508
SUOX	child_BMI_6year_ALSPAC	Weighted median	5	0.0369635	0.542795	-1.02691	1.10084	0.945707	5.31508
SUOX	child_BMI_7year_ALSPAC	Inverse variance weighted	6	0.0189378	0.0502239	-0.0795011	0.117377	0.706124	7.03501	10.3756	5	0.0652663	51.81
SUOX	child_BMI_7year_ALSPAC	MR Egger	6	-0.0935249	0.141967	-0.371781	0.184731	0.54603	7.03501
SUOX	child_BMI_7year_ALSPAC	Weighted median	6	0.0321869	0.124739	-0.212302	0.276675	0.796381	7.03501
SUOX	child_BMI_8year_ALSPAC	Inverse variance weighted	6	-0.0565857	0.0544688	-0.163344	0.050173	0.298867	8.12531	5.2973	5	0.380684	5.61237
SUOX	child_BMI_8year_ALSPAC	MR Egger	6	-0.256118	0.18976	-0.628048	0.115812	0.248441	8.12531
SUOX	child_BMI_8year_ALSPAC	Weighted median	6	-0.0608616	0.0732962	-0.204522	0.0827989	0.40634	8.12531
SUOX	child_BMI_10year_ALSPAC	Inverse variance weighted	11	-0.0355745	0.0361302	-0.10639	0.0352408	0.324812	10.4682	9.91467	10	0.448011	0
SUOX	child_BMI_10year_ALSPAC	MR Egger	11	-0.00356675	0.123222	-0.245083	0.237949	0.97754	10.4682
SUOX	child_BMI_10year_ALSPAC	Weighted median	11	0.0214457	0.0488897	-0.0743781	0.11727	0.660911	10.4682
SUOX	child_BMI_12year_ALSPAC	Inverse variance weighted	10	-0.0125188	0.0456265	-0.101947	0.0769091	0.783796	9.47495	13.6857	9	0.133954	34.2378
SUOX	child_BMI_12year_ALSPAC	MR Egger	10	-0.0684912	0.12724	-0.317882	0.1809	0.605031	9.47495
SUOX	child_BMI_12year_ALSPAC	Weighted median	10	0.0345961	0.0575046	-0.078113	0.147305	0.547425	9.47495
SUOX	child_BMI_14year_ALSPAC	Inverse variance weighted	8	-0.0124804	0.0361929	-0.0834185	0.0584578	0.730223	10.6017	6.87275	7	0.442249	0
SUOX	child_BMI_14year_ALSPAC	MR Egger	8	0.0463146	0.15598	-0.259405	0.352035	0.776533	10.6017
SUOX	child_BMI_14year_ALSPAC	Weighted median	8	0.0271405	0.0507556	-0.0723405	0.126622	0.592837	10.6017
SUOX	child_BMI_15year_ALSPAC	Inverse variance weighted	8	-0.0372175	0.0382311	-0.11215	0.0377154	0.330311	9.07494	7.52958	7	0.375894	7.03332
SUOX	child_BMI_15year_ALSPAC	MR Egger	8	-0.051622	0.14523	-0.336273	0.233029	0.734415	9.07494
SUOX	child_BMI_15year_ALSPAC	Weighted median	8	0.0111612	0.0555339	-0.0976852	0.120008	0.840714	9.07494
SUOX	child_BMI_16year_ALSPAC	Inverse variance weighted	7	0.0039976	0.0441982	-0.0826308	0.090626	0.927932	9.48801	8.60464	6	0.197064	30.2702
SUOX	child_BMI_16year_ALSPAC	MR Egger	7	-0.0920373	0.24294	-0.568199	0.384124	0.720355	9.48801
SUOX	child_BMI_16year_ALSPAC	Weighted median	7	0.0253876	0.0542337	-0.0809104	0.131686	0.639702	9.48801
SUOX	child_BMI_17year_ALSPAC	Inverse variance weighted	7	-0.045597	0.0487392	-0.141126	0.0499319	0.349515	7.96677	8.16874	6	0.226	26.5492
SUOX	child_BMI_17year_ALSPAC	MR Egger	7	-0.0281483	0.181525	-0.383938	0.327642	0.882835	7.96677
SUOX	child_BMI_17year_ALSPAC	Weighted median	7	0.0210915	0.0589155	-0.0943829	0.136566	0.720347	7.96677
SUOX	child_BMI_18year_ALSPAC	Inverse variance weighted	9	-0.0205509	0.0323507	-0.0839582	0.0428565	0.525263	7.71747	5.61974	8	0.689741	0
SUOX	child_BMI_18year_ALSPAC	MR Egger	9	0.169955	0.257885	-0.3355	0.67541	0.530948	7.71747
SUOX	child_BMI_18year_ALSPAC	Weighted median	9	0.0109623	0.0427	-0.0727297	0.0946543	0.797389	7.71747
SUSD1	child_BMI_3year_ALSPAC	Inverse variance weighted	5	-0.000594726	0.031648	-0.0626249	0.0614354	0.985007	5.38114	5.29443	4	0.258399	24.4489
SUSD1	child_BMI_3year_ALSPAC	MR Egger	5	0.0268399	0.0757808	-0.12169	0.17537	0.746637	5.38114
SUSD1	child_BMI_3year_ALSPAC	Weighted median	5	-0.0123797	0.0457243	-0.101999	0.0772399	0.786586	5.38114
SUSD1	child_BMI_5year_ALSPAC	Inverse variance weighted	6	-0.0538878	0.0487716	-0.14948	0.0417045	0.269202	4.84757	8.13669	5	0.148862	38.5499
SUSD1	child_BMI_5year_ALSPAC	MR Egger	6	-0.121462	0.1918	-0.49739	0.254467	0.560956	4.84757
SUSD1	child_BMI_5year_ALSPAC	Weighted median	6	-0.0296809	0.0650502	-0.157179	0.0978174	0.648191	4.84757
SUSD1	child_BMI_6year_ALSPAC	Inverse variance weighted	5	-0.0359591	0.0580154	-0.149669	0.0777511	0.535376	5.31508	7.57984	4	0.10824	47.2284
SUSD1	child_BMI_6year_ALSPAC	MR Egger	5	-0.131906	0.147473	-0.420953	0.157141	0.436991	5.31508
SUSD1	child_BMI_6year_ALSPAC	Weighted median	5	-0.0721162	0.343533	-0.745441	0.601208	0.833726	5.31508
SUSD1	child_BMI_7year_ALSPAC	Inverse variance weighted	6	-0.021022	0.0382672	-0.0960257	0.0539818	0.582767	7.03501	5.55583	5	0.351862	10.0045
SUSD1	child_BMI_7year_ALSPAC	MR Egger	6	-0.205069	0.0997156	-0.400511	-0.00962605	0.10888	7.03501
SUSD1	child_BMI_7year_ALSPAC	Weighted median	6	-0.0346381	0.0823969	-0.196136	0.12686	0.674207	7.03501
SUSD1	child_BMI_8year_ALSPAC	Inverse variance weighted	6	-0.0338641	0.0703129	-0.171677	0.103949	0.630076	8.12531	8.15076	5	0.14812	38.6561
SUSD1	child_BMI_8year_ALSPAC	MR Egger	6	-0.0838045	0.27789	-0.628469	0.46086	0.778005	8.12531
SUSD1	child_BMI_8year_ALSPAC	Weighted median	6	-0.0344171	0.0848424	-0.200708	0.131874	0.684993	8.12531
SUSD1	child_BMI_10year_ALSPAC	Inverse variance weighted	11	-0.0259969	0.0408181	-0.106	0.0540065	0.524192	10.4682	11.7845	10	0.299739	15.1426
SUSD1	child_BMI_10year_ALSPAC	MR Egger	11	0.0571234	0.137321	-0.212026	0.326273	0.687166	10.4682
SUSD1	child_BMI_10year_ALSPAC	Weighted median	11	-0.0208139	0.0550124	-0.128638	0.0870104	0.705171	10.4682
SUSD1	child_BMI_12year_ALSPAC	Inverse variance weighted	10	0.0159031	0.049641	-0.0813933	0.1132	0.748693	9.47495	14.9427	9	0.092521	39.7701
SUSD1	child_BMI_12year_ALSPAC	MR Egger	10	-0.0335488	0.139122	-0.306228	0.239131	0.815507	9.47495
SUSD1	child_BMI_12year_ALSPAC	Weighted median	10	0.00250771	0.0562755	-0.107792	0.112808	0.964457	9.47495
SUSD1	child_BMI_14year_ALSPAC	Inverse variance weighted	8	-0.00181417	0.0435674	-0.0872062	0.0835778	0.966785	10.6017	9.35716	7	0.22802	25.1909
SUSD1	child_BMI_14year_ALSPAC	MR Egger	8	0.0617751	0.189972	-0.310569	0.434119	0.756084	10.6017
SUSD1	child_BMI_14year_ALSPAC	Weighted median	8	0.0407751	0.0548923	-0.0668139	0.148364	0.457591	10.6017
SUSD1	child_BMI_15year_ALSPAC	Inverse variance weighted	8	0.0140436	0.0432093	-0.0706465	0.0987338	0.745171	9.07494	8.87228	7	0.261957	21.1025
SUSD1	child_BMI_15year_ALSPAC	MR Egger	8	0.308866	0.135244	0.0437875	0.573944	0.062476	9.07494
SUSD1	child_BMI_15year_ALSPAC	Weighted median	8	0.0803183	0.0535055	-0.0245525	0.185189	0.133324	9.07494
SUSD1	child_BMI_16year_ALSPAC	Inverse variance weighted	7	0.0150212	0.0555247	-0.0938071	0.12385	0.786751	9.48801	12.5582	6	0.0506129	52.2226
SUSD1	child_BMI_16year_ALSPAC	MR Egger	7	0.163216	0.303014	-0.430691	0.757123	0.61324	9.48801
SUSD1	child_BMI_16year_ALSPAC	Weighted median	7	0.0060761	0.0573397	-0.10631	0.118462	0.915609	9.48801
SUSD1	child_BMI_17year_ALSPAC	Inverse variance weighted	7	0.0474829	0.0434774	-0.0377328	0.132699	0.274777	7.96677	4.31982	6	0.633483	0
SUSD1	child_BMI_17year_ALSPAC	MR Egger	7	0.00834148	0.147933	-0.281608	0.298291	0.957218	7.96677
SUSD1	child_BMI_17year_ALSPAC	Weighted median	7	0.0685725	0.0577598	-0.0446368	0.181782	0.235149	7.96677
SUSD1	child_BMI_18year_ALSPAC	Inverse variance weighted	9	-0.0220518	0.0377939	-0.0961279	0.0520243	0.559573	7.71747	10.094	8	0.258489	20.7451
SUSD1	child_BMI_18year_ALSPAC	MR Egger	9	0.439919	0.270168	-0.0896114	0.969449	0.147483	7.71747
SUSD1	child_BMI_18year_ALSPAC	Weighted median	9	-0.0366232	0.0506209	-0.13584	0.0625937	0.469384	7.71747
SUSD2	child_BMI_3year_ALSPAC	Inverse variance weighted	5	0.000566391	0.0242905	-0.0470429	0.0481757	0.981397	5.38114	2.31177	4	0.678626	0
SUSD2	child_BMI_3year_ALSPAC	MR Egger	5	0.0174992	0.051645	-0.0837251	0.118724	0.757063	5.38114
SUSD2	child_BMI_3year_ALSPAC	Weighted median	5	-0.0111362	0.0352814	-0.0802877	0.0580153	0.752276	5.38114
SUSD2	child_BMI_5year_ALSPAC	Inverse variance weighted	6	0.0595151	0.0483336	-0.0352187	0.154249	0.218196	4.84757	10.2171	5	0.0693131	51.0623
SUSD2	child_BMI_5year_ALSPAC	MR Egger	6	0.144681	0.187798	-0.223403	0.512766	0.484036	4.84757
SUSD2	child_BMI_5year_ALSPAC	Weighted median	6	0.000364355	0.0543016	-0.106067	0.106796	0.994646	4.84757
SUSD2	child_BMI_6year_ALSPAC	Inverse variance weighted	5	-0.0264911	0.0697897	-0.163279	0.110297	0.704253	5.31508	14.0382	4	0.00717412	71.5063
SUSD2	child_BMI_6year_ALSPAC	MR Egger	5	-0.0589843	0.190847	-0.433044	0.315076	0.777492	5.31508
SUSD2	child_BMI_6year_ALSPAC	Weighted median	5	-0.0110083	0.249417	-0.499867	0.47785	0.964796	5.31508
SUSD2	child_BMI_7year_ALSPAC	Inverse variance weighted	6	0.0156916	0.0320868	-0.0471985	0.0785817	0.624816	7.03501	2.22512	5	0.817199	0
SUSD2	child_BMI_7year_ALSPAC	MR Egger	6	-0.0564378	0.0881507	-0.229213	0.116338	0.556849	7.03501
SUSD2	child_BMI_7year_ALSPAC	Weighted median	6	0.00415511	0.0611729	-0.115744	0.124054	0.945846	7.03501
SUSD2	child_BMI_8year_ALSPAC	Inverse variance weighted	6	-0.0215145	0.0487297	-0.117025	0.0739957	0.658846	8.12531	3.40066	5	0.638469	0
SUSD2	child_BMI_8year_ALSPAC	MR Egger	6	-0.00351938	0.173192	-0.342975	0.335936	0.984761	8.12531
SUSD2	child_BMI_8year_ALSPAC	Weighted median	6	-0.0359394	0.0688003	-0.170788	0.0989092	0.601411	8.12531
SUSD2	child_BMI_10year_ALSPAC	Inverse variance weighted	11	0.0149338	0.0354966	-0.0546395	0.0845072	0.673966	10.4682	11.3954	10	0.327551	12.2456
SUSD2	child_BMI_10year_ALSPAC	MR Egger	11	-0.00134088	0.121848	-0.240163	0.237481	0.99146	10.4682
SUSD2	child_BMI_10year_ALSPAC	Weighted median	11	-0.0210365	0.0472576	-0.113661	0.0715884	0.656215	10.4682
SUSD2	child_BMI_12year_ALSPAC	Inverse variance weighted	10	-0.0351711	0.0442016	-0.121806	0.051464	0.426208	9.47495	15.142	9	0.0871077	40.5628
SUSD2	child_BMI_12year_ALSPAC	MR Egger	10	0.0247132	0.122861	-0.216095	0.265522	0.845604	9.47495
SUSD2	child_BMI_12year_ALSPAC	Weighted median	10	-0.023935	0.0470314	-0.116116	0.0682465	0.610812	9.47495
SUSD2	child_BMI_14year_ALSPAC	Inverse variance weighted	8	-0.0135635	0.0333288	-0.078888	0.0517611	0.684038	10.6017	3.50341	7	0.834864	0
SUSD2	child_BMI_14year_ALSPAC	MR Egger	8	0.00992677	0.135844	-0.256328	0.276181	0.944122	10.6017
SUSD2	child_BMI_14year_ALSPAC	Weighted median	8	-0.0156732	0.042477	-0.0989281	0.0675817	0.712142	10.6017
SUSD2	child_BMI_15year_ALSPAC	Inverse variance weighted	8	-0.0258211	0.0441255	-0.112307	0.0606648	0.55843	9.07494	11.8333	7	0.106177	40.8447
SUSD2	child_BMI_15year_ALSPAC	MR Egger	8	0.245757	0.121222	0.00816141	0.483353	0.0889928	9.07494
SUSD2	child_BMI_15year_ALSPAC	Weighted median	8	-0.000421189	0.0453811	-0.0893681	0.0885258	0.992595	9.07494
SUSD2	child_BMI_16year_ALSPAC	Inverse variance weighted	7	-0.0216136	0.050395	-0.120388	0.0771606	0.668007	9.48801	13.2256	6	0.0395906	54.6333
SUSD2	child_BMI_16year_ALSPAC	MR Egger	7	0.103734	0.275892	-0.437016	0.644483	0.722347	9.48801
SUSD2	child_BMI_16year_ALSPAC	Weighted median	7	-0.0153839	0.0466742	-0.106865	0.0760975	0.7417	9.48801
SUSD2	child_BMI_17year_ALSPAC	Inverse variance weighted	7	0.0121605	0.0384694	-0.0632395	0.0875605	0.751921	7.96677	3.58086	6	0.733182	0
SUSD2	child_BMI_17year_ALSPAC	MR Egger	7	0.0117823	0.130915	-0.24481	0.268375	0.931781	7.96677
SUSD2	child_BMI_17year_ALSPAC	Weighted median	7	-0.00630428	0.049687	-0.103691	0.0910823	0.899036	7.96677
SUSD2	child_BMI_18year_ALSPAC	Inverse variance weighted	9	-0.00418324	0.0297522	-0.0624975	0.054131	0.888184	7.71747	3.56792	8	0.893855	0
SUSD2	child_BMI_18year_ALSPAC	MR Egger	9	0.104413	0.237495	-0.361077	0.569904	0.673448	7.71747
SUSD2	child_BMI_18year_ALSPAC	Weighted median	9	-0.0147921	0.0404371	-0.0940488	0.0644645	0.71451	7.71747
SUSD4	child_BMI_3year_ALSPAC	Inverse variance weighted	5	-0.00626216	0.0431012	-0.0907405	0.0782162	0.884482	5.38114	10.8083	4	0.0288046	62.9915
SUSD4	child_BMI_3year_ALSPAC	MR Egger	5	-0.137932	0.0593203	-0.254199	-0.0216638	0.102596	5.38114
SUSD4	child_BMI_3year_ALSPAC	Weighted median	5	-0.0115606	0.0433663	-0.0965585	0.0734373	0.789793	5.38114
SUSD4	child_BMI_5year_ALSPAC	Inverse variance weighted	6	-0.0251922	0.0623415	-0.147382	0.0969972	0.686139	4.84757	14.9092	5	0.0107576	66.4636
SUSD4	child_BMI_5year_ALSPAC	MR Egger	6	-0.261458	0.2165	-0.685798	0.162882	0.2937	4.84757
SUSD4	child_BMI_5year_ALSPAC	Weighted median	6	0.0175618	0.065817	-0.11144	0.146563	0.789602	4.84757
SUSD4	child_BMI_6year_ALSPAC	Inverse variance weighted	5	0.0556701	0.052379	-0.0469927	0.158333	0.287858	5.31508	6.87141	4	0.142842	41.7878
SUSD4	child_BMI_6year_ALSPAC	MR Egger	5	0.0621089	0.14389	-0.219916	0.344133	0.695142	5.31508
SUSD4	child_BMI_6year_ALSPAC	Weighted median	5	0.0336737	0.396298	-0.74307	0.810418	0.932285	5.31508
SUSD4	child_BMI_7year_ALSPAC	Inverse variance weighted	6	0.0258403	0.0580062	-0.0878518	0.139533	0.655976	7.03501	14.1508	5	0.0146795	64.6663
SUSD4	child_BMI_7year_ALSPAC	MR Egger	6	-0.00395452	0.177437	-0.351732	0.343823	0.983287	7.03501
SUSD4	child_BMI_7year_ALSPAC	Weighted median	6	0.00917109	0.129021	-0.243709	0.262052	0.943332	7.03501
SUSD4	child_BMI_8year_ALSPAC	Inverse variance weighted	6	-0.109249	0.101407	-0.308007	0.0895088	0.281332	8.12531	18.8025	5	0.00209192	73.4078
SUSD4	child_BMI_8year_ALSPAC	MR Egger	6	-0.275335	0.391358	-1.0424	0.491727	0.520516	8.12531
SUSD4	child_BMI_8year_ALSPAC	Weighted median	6	-0.212693	0.0844039	-0.378124	-0.0472609	0.0117375	8.12531
SUSD4	child_BMI_10year_ALSPAC	Inverse variance weighted	11	-0.0971645	0.0550929	-0.205147	0.0108176	0.0777912	10.4682	23.7929	10	0.00816943	57.9707
SUSD4	child_BMI_10year_ALSPAC	MR Egger	11	-0.137531	0.188177	-0.506358	0.231296	0.483456	10.4682
SUSD4	child_BMI_10year_ALSPAC	Weighted median	11	-0.140387	0.0573029	-0.252701	-0.0280732	0.0142892	10.4682
SUSD4	child_BMI_12year_ALSPAC	Inverse variance weighted	10	-0.124423	0.0526132	-0.227545	-0.0213009	0.018037	9.47495	18.6032	9	0.0287863	51.6212
SUSD4	child_BMI_12year_ALSPAC	MR Egger	10	-0.285917	0.134587	-0.549707	-0.0221265	0.0663688	9.47495
SUSD4	child_BMI_12year_ALSPAC	Weighted median	10	-0.157401	0.0536887	-0.26263	-0.0521707	0.00337083	9.47495
SUSD4	child_BMI_14year_ALSPAC	Inverse variance weighted	8	-0.0882156	0.0648158	-0.215254	0.0388233	0.173507	10.6017	22.8229	7	0.00182997	69.329
SUSD4	child_BMI_14year_ALSPAC	MR Egger	8	-0.178758	0.280699	-0.728928	0.371412	0.547747	10.6017
SUSD4	child_BMI_14year_ALSPAC	Weighted median	8	-0.120919	0.0553768	-0.229458	-0.0123806	0.0289938	10.6017
SUSD4	child_BMI_15year_ALSPAC	Inverse variance weighted	8	-0.0625324	0.059535	-0.179221	0.0541561	0.293558	9.07494	18.5182	7	0.00983836	62.1994
SUSD4	child_BMI_15year_ALSPAC	MR Egger	8	-0.0965653	0.223798	-0.53521	0.34208	0.68119	9.07494
SUSD4	child_BMI_15year_ALSPAC	Weighted median	8	-0.0956183	0.0572352	-0.207799	0.0165628	0.0947969	9.07494
SUSD4	child_BMI_16year_ALSPAC	Inverse variance weighted	7	-0.0264241	0.0697405	-0.163116	0.110267	0.704768	9.48801	21.9365	6	0.00124336	72.6484
SUSD4	child_BMI_16year_ALSPAC	MR Egger	7	-0.442422	0.3458	-1.12019	0.235345	0.256903	9.48801
SUSD4	child_BMI_16year_ALSPAC	Weighted median	7	-0.133879	0.0566359	-0.244886	-0.0228729	0.0180858	9.48801
SUSD4	child_BMI_17year_ALSPAC	Inverse variance weighted	7	-0.0901865	0.0501539	-0.188488	0.00811506	0.0721459	7.96677	8.75339	6	0.18793	31.4551
SUSD4	child_BMI_17year_ALSPAC	MR Egger	7	-0.218742	0.177684	-0.567002	0.129518	0.273039	7.96677
SUSD4	child_BMI_17year_ALSPAC	Weighted median	7	-0.113633	0.0612318	-0.233647	0.00638129	0.0634843	7.96677
SUSD4	child_BMI_18year_ALSPAC	Inverse variance weighted	9	-0.0355987	0.0591861	-0.151603	0.0804061	0.547527	7.71747	27.1791	8	0.000658347	70.5657
SUSD4	child_BMI_18year_ALSPAC	MR Egger	9	-0.205886	0.498743	-1.18342	0.77165	0.692097	7.71747
SUSD4	child_BMI_18year_ALSPAC	Weighted median	9	-0.0964527	0.052083	-0.198535	0.00562993	0.0640395	7.71747
SUSD5	child_BMI_3year_ALSPAC	Inverse variance weighted	5	0.0201018	0.0222849	-0.0235765	0.0637801	0.367036	5.38114	1.7603	4	0.779737	0
SUSD5	child_BMI_3year_ALSPAC	MR Egger	5	-0.0211679	0.04768	-0.114621	0.0722849	0.687143	5.38114
SUSD5	child_BMI_3year_ALSPAC	Weighted median	5	0.0074659	0.0349705	-0.0610763	0.0760081	0.830944	5.38114
SUSD5	child_BMI_5year_ALSPAC	Inverse variance weighted	6	0.0193689	0.0626416	-0.103409	0.142146	0.757168	4.84757	20.5971	5	0.00096502	75.7247
SUSD5	child_BMI_5year_ALSPAC	MR Egger	6	0.0960857	0.247091	-0.388214	0.580385	0.717187	4.84757
SUSD5	child_BMI_5year_ALSPAC	Weighted median	6	-0.000225063	0.0567688	-0.111492	0.111042	0.996837	4.84757
SUSD5	child_BMI_6year_ALSPAC	Inverse variance weighted	5	0.00190927	0.072502	-0.140195	0.144013	0.978991	5.31508	18.1428	4	0.00115727	77.9527
SUSD5	child_BMI_6year_ALSPAC	MR Egger	5	-0.0577927	0.195799	-0.441559	0.325973	0.787118	5.31508
SUSD5	child_BMI_6year_ALSPAC	Weighted median	5	0.00242871	0.206666	-0.402637	0.407494	0.990624	5.31508
SUSD5	child_BMI_7year_ALSPAC	Inverse variance weighted	6	-0.0393073	0.0363727	-0.110598	0.0319832	0.279839	7.03501	7.69923	5	0.173609	35.0584
SUSD5	child_BMI_7year_ALSPAC	MR Egger	6	-0.080034	0.10957	-0.29479	0.134722	0.505602	7.03501
SUSD5	child_BMI_7year_ALSPAC	Weighted median	6	-0.0170161	0.081416	-0.176591	0.142559	0.834447	7.03501
SUSD5	child_BMI_8year_ALSPAC	Inverse variance weighted	6	-0.0570003	0.0746109	-0.203238	0.089237	0.444887	8.12531	14.0624	5	0.0152181	64.4441
SUSD5	child_BMI_8year_ALSPAC	MR Egger	6	-0.379035	0.244295	-0.857853	0.0997822	0.195716	8.12531
SUSD5	child_BMI_8year_ALSPAC	Weighted median	6	-0.106326	0.0758134	-0.25492	0.0422683	0.160775	8.12531
SUSD5	child_BMI_10year_ALSPAC	Inverse variance weighted	11	-0.005135	0.0460713	-0.0954348	0.0851648	0.911254	10.4682	23.0235	10	0.0106603	56.566
SUSD5	child_BMI_10year_ALSPAC	MR Egger	11	-0.241673	0.134988	-0.506249	0.0229029	0.107015	10.4682
SUSD5	child_BMI_10year_ALSPAC	Weighted median	11	-0.0261721	0.0493269	-0.122853	0.0705086	0.595706	10.4682
SUSD5	child_BMI_12year_ALSPAC	Inverse variance weighted	10	-0.0618956	0.0497391	-0.159384	0.0355931	0.213351	9.47495	23.0001	9	0.006196	60.8698
SUSD5	child_BMI_12year_ALSPAC	MR Egger	10	-0.121774	0.138806	-0.393834	0.150285	0.405898	9.47495
SUSD5	child_BMI_12year_ALSPAC	Weighted median	10	-0.0465509	0.0508049	-0.146128	0.0530266	0.359526	9.47495
SUSD5	child_BMI_14year_ALSPAC	Inverse variance weighted	8	-0.0370847	0.0436085	-0.122557	0.0483879	0.395102	10.6017	14.3733	7	0.0449269	51.2985
SUSD5	child_BMI_14year_ALSPAC	MR Egger	8	-0.255228	0.168618	-0.585719	0.0752634	0.180884	10.6017
SUSD5	child_BMI_14year_ALSPAC	Weighted median	8	-0.0341747	0.0468352	-0.125972	0.0576223	0.465586	10.6017
SUSD5	child_BMI_15year_ALSPAC	Inverse variance weighted	8	-0.0398803	0.0458273	-0.129702	0.0499411	0.384174	9.07494	15.27	7	0.0326899	54.1585
SUSD5	child_BMI_15year_ALSPAC	MR Egger	8	-0.0730946	0.174773	-0.415651	0.269461	0.690339	9.07494
SUSD5	child_BMI_15year_ALSPAC	Weighted median	8	-0.0323209	0.047338	-0.125103	0.0604617	0.494754	9.07494
SUSD5	child_BMI_16year_ALSPAC	Inverse variance weighted	7	-0.0306789	0.0652266	-0.158523	0.0971653	0.63811	9.48801	26.5766	6	0.000173785	77.4238
SUSD5	child_BMI_16year_ALSPAC	MR Egger	7	-0.182782	0.357861	-0.88419	0.518626	0.631262	9.48801
SUSD5	child_BMI_16year_ALSPAC	Weighted median	7	0.0343383	0.0498198	-0.0633085	0.131985	0.490666	9.48801
SUSD5	child_BMI_17year_ALSPAC	Inverse variance weighted	7	-0.0702042	0.0426502	-0.153798	0.0133902	0.0997541	7.96677	8.84092	6	0.182724	32.1338
SUSD5	child_BMI_17year_ALSPAC	MR Egger	7	-0.0561599	0.158928	-0.367658	0.255339	0.738224	7.96677
SUSD5	child_BMI_17year_ALSPAC	Weighted median	7	-0.0578747	0.0525946	-0.16096	0.0452107	0.271161	7.96677
SUSD5	child_BMI_18year_ALSPAC	Inverse variance weighted	9	0.0121255	0.0416449	-0.0694984	0.0937495	0.770925	7.71747	18.8014	8	0.0159584	57.45
SUSD5	child_BMI_18year_ALSPAC	MR Egger	9	-0.326424	0.331303	-0.975777	0.32293	0.357312	7.71747
SUSD5	child_BMI_18year_ALSPAC	Weighted median	9	0.0395476	0.04245	-0.0436544	0.12275	0.351529	7.71747
SV2A	child_BMI_3year_ALSPAC	Inverse variance weighted	5	-0.0156149	0.0275842	-0.0696799	0.0384501	0.571339	5.38114	1.6984	4	0.791008	0
SV2A	child_BMI_3year_ALSPAC	MR Egger	5	0.0118416	0.0586362	-0.103085	0.126768	0.852875	5.38114
SV2A	child_BMI_3year_ALSPAC	Weighted median	5	-0.0122619	0.0403532	-0.0913542	0.0668303	0.761231	5.38114
SV2A	child_BMI_5year_ALSPAC	Inverse variance weighted	6	-0.0229063	0.0383328	-0.0980385	0.0522259	0.550131	4.84757	2.81666	5	0.728225	0
SV2A	child_BMI_5year_ALSPAC	MR Egger	6	0.0489654	0.136966	-0.219487	0.317418	0.738782	4.84757
SV2A	child_BMI_5year_ALSPAC	Weighted median	6	-0.0208394	0.0535423	-0.125782	0.0841035	0.697118	4.84757
SV2A	child_BMI_6year_ALSPAC	Inverse variance weighted	5	-0.0112158	0.0422974	-0.0941188	0.0716871	0.790882	5.31508	2.29911	4	0.680931	0
SV2A	child_BMI_6year_ALSPAC	MR Egger	5	-0.0575003	0.100752	-0.254974	0.139974	0.608144	5.31508
SV2A	child_BMI_6year_ALSPAC	Weighted median	5	-0.0190963	0.153401	-0.319762	0.281569	0.90093	5.31508
SV2A	child_BMI_7year_ALSPAC	Inverse variance weighted	6	0.00211247	0.036431	-0.0692923	0.0735172	0.95376	7.03501	2.06633	5	0.839893	0
SV2A	child_BMI_7year_ALSPAC	MR Egger	6	-0.0667466	0.100093	-0.26293	0.129437	0.541368	7.03501
SV2A	child_BMI_7year_ALSPAC	Weighted median	6	-0.0138272	0.0775665	-0.165858	0.138203	0.858517	7.03501
SV2A	child_BMI_8year_ALSPAC	Inverse variance weighted	6	-0.0364214	0.0552855	-0.144781	0.0719382	0.510032	8.12531	1.73964	5	0.883868	0
SV2A	child_BMI_8year_ALSPAC	MR Egger	6	0.0734912	0.196493	-0.311635	0.458617	0.727375	8.12531
SV2A	child_BMI_8year_ALSPAC	Weighted median	6	-0.026491	0.0722382	-0.168078	0.115096	0.71383	8.12531
SV2A	child_BMI_10year_ALSPAC	Inverse variance weighted	11	-0.0370023	0.0377323	-0.110958	0.036953	0.326763	10.4682	5.02359	10	0.889597	0
SV2A	child_BMI_10year_ALSPAC	MR Egger	11	0.137623	0.123015	-0.103487	0.378733	0.292219	10.4682
SV2A	child_BMI_10year_ALSPAC	Weighted median	11	-0.0361686	0.0519186	-0.137929	0.0655919	0.486028	10.4682
SV2A	child_BMI_12year_ALSPAC	Inverse variance weighted	10	-0.00685891	0.0386672	-0.0826466	0.0689288	0.859207	9.47495	3.98198	9	0.912595	0
SV2A	child_BMI_12year_ALSPAC	MR Egger	10	0.0542247	0.103058	-0.147768	0.256218	0.613048	9.47495
SV2A	child_BMI_12year_ALSPAC	Weighted median	10	-0.0272143	0.0506238	-0.126437	0.0720083	0.590867	9.47495
SV2A	child_BMI_14year_ALSPAC	Inverse variance weighted	8	-0.019003	0.0378346	-0.0931588	0.0551528	0.615481	10.6017	2.6089	7	0.918676	0
SV2A	child_BMI_14year_ALSPAC	MR Egger	8	0.128246	0.1541	-0.173791	0.430282	0.437146	10.6017
SV2A	child_BMI_14year_ALSPAC	Weighted median	8	-0.0327286	0.049225	-0.12921	0.0637525	0.50613	10.6017
SV2A	child_BMI_15year_ALSPAC	Inverse variance weighted	8	-0.016935	0.0385329	-0.0924594	0.0585893	0.660302	9.07494	2.47322	7	0.9291	0
SV2A	child_BMI_15year_ALSPAC	MR Egger	8	0.102489	0.135411	-0.162917	0.367895	0.477783	9.07494
SV2A	child_BMI_15year_ALSPAC	Weighted median	8	-0.0263974	0.0483035	-0.121072	0.0682774	0.584728	9.07494
SV2A	child_BMI_16year_ALSPAC	Inverse variance weighted	7	-0.0179185	0.0385136	-0.0934052	0.0575681	0.641751	9.48801	2.99093	6	0.809985	0
SV2A	child_BMI_16year_ALSPAC	MR Egger	7	-0.0204549	0.196917	-0.406413	0.365503	0.921306	9.48801
SV2A	child_BMI_16year_ALSPAC	Weighted median	7	-0.0302638	0.0503723	-0.128993	0.0684659	0.547971	9.48801
SV2A	child_BMI_17year_ALSPAC	Inverse variance weighted	7	-0.015452	0.0436805	-0.101066	0.0701618	0.723526	7.96677	0.747709	6	0.993403	0
SV2A	child_BMI_17year_ALSPAC	MR Egger	7	-0.0116904	0.14875	-0.303241	0.27986	0.940406	7.96677
SV2A	child_BMI_17year_ALSPAC	Weighted median	7	-0.0329313	0.0555954	-0.141898	0.0760357	0.553624	7.96677
SV2A	child_BMI_18year_ALSPAC	Inverse variance weighted	9	-0.0364965	0.0337875	-0.10272	0.029727	0.280063	7.71747	1.74573	8	0.98784	0
SV2A	child_BMI_18year_ALSPAC	MR Egger	9	0.100801	0.269441	-0.427304	0.628906	0.719395	7.71747
SV2A	child_BMI_18year_ALSPAC	Weighted median	9	-0.036262	0.0420441	-0.118668	0.0461444	0.388426	7.71747
SWAP70	child_BMI_3year_ALSPAC	Inverse variance weighted	5	-0.0311388	0.0270689	-0.0841938	0.0219162	0.249998	5.38114	0.483049	4	0.97513	0
SWAP70	child_BMI_3year_ALSPAC	MR Egger	5	-0.0188205	0.0577012	-0.131915	0.0942739	0.765723	5.38114
SWAP70	child_BMI_3year_ALSPAC	Weighted median	5	-0.0261527	0.034972	-0.0946978	0.0423925	0.454571	5.38114
SWAP70	child_BMI_5year_ALSPAC	Inverse variance weighted	6	-0.0287013	0.0376307	-0.102458	0.0450549	0.445636	4.84757	4.68945	5	0.454942	0
SWAP70	child_BMI_5year_ALSPAC	MR Egger	6	-0.0651083	0.144331	-0.347998	0.217781	0.675289	4.84757
SWAP70	child_BMI_5year_ALSPAC	Weighted median	6	-0.00519782	0.0580505	-0.118977	0.108581	0.928653	4.84757
SWAP70	child_BMI_6year_ALSPAC	Inverse variance weighted	5	-0.0318251	0.0812527	-0.19108	0.12743	0.695294	5.31508	15.3546	4	0.00401961	73.9491
SWAP70	child_BMI_6year_ALSPAC	MR Egger	5	-0.336671	0.111173	-0.55457	-0.118773	0.0563839	5.31508
SWAP70	child_BMI_6year_ALSPAC	Weighted median	5	-0.113905	0.372828	-0.844648	0.616839	0.759974	5.31508
SWAP70	child_BMI_7year_ALSPAC	Inverse variance weighted	6	-0.0507838	0.0572031	-0.162902	0.0613344	0.37466	7.03501	12.8229	5	0.0250962	61.0072
SWAP70	child_BMI_7year_ALSPAC	MR Egger	6	-0.28869	0.120624	-0.525113	-0.0522666	0.0748988	7.03501
SWAP70	child_BMI_7year_ALSPAC	Weighted median	6	-0.0320786	0.0706808	-0.170613	0.106456	0.649936	7.03501
SWAP70	child_BMI_8year_ALSPAC	Inverse variance weighted	6	-0.00435172	0.0542123	-0.110608	0.101904	0.936021	8.12531	1.11188	5	0.953047	0
SWAP70	child_BMI_8year_ALSPAC	MR Egger	6	-0.00418132	0.192428	-0.38134	0.372978	0.983705	8.12531
SWAP70	child_BMI_8year_ALSPAC	Weighted median	6	-0.00220388	0.0659237	-0.131414	0.127006	0.973331	8.12531
SWAP70	child_BMI_10year_ALSPAC	Inverse variance weighted	11	-0.0265623	0.0370125	-0.0991068	0.0459823	0.472969	10.4682	4.17201	10	0.939254	0
SWAP70	child_BMI_10year_ALSPAC	MR Egger	11	-0.0675905	0.120668	-0.3041	0.168919	0.589055	10.4682
SWAP70	child_BMI_10year_ALSPAC	Weighted median	11	-0.0109196	0.0492978	-0.107543	0.0857041	0.824701	10.4682
SWAP70	child_BMI_12year_ALSPAC	Inverse variance weighted	10	-0.0109924	0.0379064	-0.085289	0.0633042	0.771825	9.47495	3.09805	9	0.96028	0
SWAP70	child_BMI_12year_ALSPAC	MR Egger	10	-0.0457326	0.101045	-0.243781	0.152316	0.662861	9.47495
SWAP70	child_BMI_12year_ALSPAC	Weighted median	10	-0.00418713	0.0480617	-0.098388	0.0900138	0.930576	9.47495
SWAP70	child_BMI_14year_ALSPAC	Inverse variance weighted	8	-0.00111005	0.0370831	-0.073793	0.0715729	0.97612	10.6017	2.41078	7	0.933664	0
SWAP70	child_BMI_14year_ALSPAC	MR Egger	8	-0.111497	0.151137	-0.407724	0.184731	0.48852	10.6017
SWAP70	child_BMI_14year_ALSPAC	Weighted median	8	0.00262584	0.047914	-0.0912855	0.0965372	0.956295	10.6017
SWAP70	child_BMI_15year_ALSPAC	Inverse variance weighted	8	-0.00402656	0.0391607	-0.0807815	0.0727284	0.918105	9.07494	7.52229	7	0.376593	6.94328
SWAP70	child_BMI_15year_ALSPAC	MR Egger	8	0.234635	0.133158	-0.0263549	0.495625	0.128525	9.07494
SWAP70	child_BMI_15year_ALSPAC	Weighted median	8	0.0174318	0.0502485	-0.0810552	0.115919	0.728658	9.07494
SWAP70	child_BMI_16year_ALSPAC	Inverse variance weighted	7	-0.0107307	0.0377699	-0.0847596	0.0632982	0.776327	9.48801	5.34449	6	0.500447	0
SWAP70	child_BMI_16year_ALSPAC	MR Egger	7	-0.169249	0.192688	-0.546917	0.208419	0.419948	9.48801
SWAP70	child_BMI_16year_ALSPAC	Weighted median	7	-0.00374169	0.0479552	-0.0977339	0.0902505	0.937808	9.48801
SWAP70	child_BMI_17year_ALSPAC	Inverse variance weighted	7	-0.00836929	0.0427958	-0.0922491	0.0755105	0.844952	7.96677	3.52392	6	0.740785	0
SWAP70	child_BMI_17year_ALSPAC	MR Egger	7	0.0598378	0.145612	-0.225561	0.345237	0.698135	7.96677
SWAP70	child_BMI_17year_ALSPAC	Weighted median	7	0.00683296	0.0572833	-0.105442	0.119108	0.905051	7.96677
SWAP70	child_BMI_18year_ALSPAC	Inverse variance weighted	9	0.00169502	0.0357719	-0.068418	0.071808	0.962207	7.71747	9.33073	8	0.315169	14.2618
SWAP70	child_BMI_18year_ALSPAC	MR Egger	9	0.176617	0.297645	-0.406767	0.760001	0.571592	7.71747
SWAP70	child_BMI_18year_ALSPAC	Weighted median	9	0.0156629	0.0476333	-0.0776983	0.109024	0.742289	7.71747
SYAP1	child_BMI_3year_ALSPAC	Inverse variance weighted	5	-0.00736079	0.027273	-0.0608159	0.0460943	0.787243	5.38114	2.03372	4	0.729557	0
SYAP1	child_BMI_3year_ALSPAC	MR Egger	5	0.0331015	0.058373	-0.0813096	0.147513	0.610325	5.38114
SYAP1	child_BMI_3year_ALSPAC	Weighted median	5	0.0112234	0.0388752	-0.0649721	0.0874188	0.772809	5.38114
SYAP1	child_BMI_5year_ALSPAC	Inverse variance weighted	6	-0.0611016	0.0535321	-0.166025	0.0438214	0.253703	4.84757	10.0405	5	0.0740955	50.2017
SYAP1	child_BMI_5year_ALSPAC	MR Egger	6	-0.220953	0.197042	-0.607155	0.165249	0.324906	4.84757
SYAP1	child_BMI_5year_ALSPAC	Weighted median	6	-0.0550525	0.0646833	-0.181832	0.0717267	0.394709	4.84757
SYAP1	child_BMI_6year_ALSPAC	Inverse variance weighted	5	0.0517527	0.0724159	-0.0901824	0.193688	0.474819	5.31508	12.0759	4	0.0167958	66.8761
SYAP1	child_BMI_6year_ALSPAC	MR Egger	5	-0.174318	0.137853	-0.444511	0.0958745	0.295352	5.31508
SYAP1	child_BMI_6year_ALSPAC	Weighted median	5	0.0138361	0.259023	-0.493849	0.521522	0.9574	5.31508
SYAP1	child_BMI_7year_ALSPAC	Inverse variance weighted	6	0.00289239	0.0358822	-0.0674368	0.0732216	0.935754	7.03501	3.71037	5	0.591822	0
SYAP1	child_BMI_7year_ALSPAC	MR Egger	6	-0.064042	0.0985816	-0.257262	0.129178	0.551348	7.03501
SYAP1	child_BMI_7year_ALSPAC	Weighted median	6	-0.00902236	0.0711307	-0.148439	0.130394	0.899065	7.03501
SYAP1	child_BMI_8year_ALSPAC	Inverse variance weighted	6	-0.0752335	0.0544505	-0.181957	0.0314895	0.167068	8.12531	4.94545	5	0.422574	0
SYAP1	child_BMI_8year_ALSPAC	MR Egger	6	-0.0853961	0.215137	-0.507064	0.336272	0.71168	8.12531
SYAP1	child_BMI_8year_ALSPAC	Weighted median	6	-0.0099985	0.0750035	-0.157005	0.137008	0.89395	8.12531
SYAP1	child_BMI_10year_ALSPAC	Inverse variance weighted	11	-0.0601269	0.0371575	-0.132956	0.0127019	0.105628	10.4682	8.79746	10	0.551427	0
SYAP1	child_BMI_10year_ALSPAC	MR Egger	11	0.0400564	0.121197	-0.197489	0.277602	0.748581	10.4682
SYAP1	child_BMI_10year_ALSPAC	Weighted median	11	-0.00998955	0.0505084	-0.108986	0.0890068	0.843217	10.4682
SYAP1	child_BMI_12year_ALSPAC	Inverse variance weighted	10	-0.0159672	0.0513784	-0.116669	0.0847345	0.755971	9.47495	16.3861	9	0.059244	45.0753
SYAP1	child_BMI_12year_ALSPAC	MR Egger	10	-0.0867039	0.142811	-0.366614	0.193206	0.560602	9.47495
SYAP1	child_BMI_12year_ALSPAC	Weighted median	10	-0.0024135	0.0544078	-0.109053	0.104226	0.964618	9.47495
SYAP1	child_BMI_14year_ALSPAC	Inverse variance weighted	8	-0.0379165	0.0372424	-0.110912	0.0350787	0.308631	10.6017	6.45593	7	0.487631	0
SYAP1	child_BMI_14year_ALSPAC	MR Egger	8	0.00817236	0.156306	-0.298188	0.314533	0.96	10.6017
SYAP1	child_BMI_14year_ALSPAC	Weighted median	8	0.0025727	0.0492972	-0.0940498	0.0991952	0.958379	10.6017
SYAP1	child_BMI_15year_ALSPAC	Inverse variance weighted	8	-0.0276026	0.0379713	-0.102026	0.046821	0.467266	9.07494	5.18493	7	0.637406	0
SYAP1	child_BMI_15year_ALSPAC	MR Egger	8	0.133428	0.134548	-0.130287	0.397143	0.359649	9.07494
SYAP1	child_BMI_15year_ALSPAC	Weighted median	8	0.00874238	0.0520027	-0.0931829	0.110668	0.866494	9.07494
SYAP1	child_BMI_16year_ALSPAC	Inverse variance weighted	7	0.0165508	0.057414	-0.0959806	0.129082	0.77314	9.48801	13.7477	6	0.0325848	56.3564
SYAP1	child_BMI_16year_ALSPAC	MR Egger	7	-0.278777	0.291278	-0.849683	0.292128	0.38248	9.48801
SYAP1	child_BMI_16year_ALSPAC	Weighted median	7	0.0036476	0.0512927	-0.096886	0.104181	0.943307	9.48801
SYAP1	child_BMI_17year_ALSPAC	Inverse variance weighted	7	-0.0179098	0.042992	-0.102174	0.0663545	0.676983	7.96677	4.7825	6	0.571996	0
SYAP1	child_BMI_17year_ALSPAC	MR Egger	7	0.0214202	0.146367	-0.265458	0.308299	0.889366	7.96677
SYAP1	child_BMI_17year_ALSPAC	Weighted median	7	0.0140105	0.0581055	-0.0998763	0.127897	0.809461	7.96677
SYAP1	child_BMI_18year_ALSPAC	Inverse variance weighted	9	-0.0213191	0.0341321	-0.0882181	0.0455799	0.53223	7.71747	8.4321	8	0.392438	5.12447
SYAP1	child_BMI_18year_ALSPAC	MR Egger	9	0.30117	0.26536	-0.218936	0.821275	0.29376	7.71747
SYAP1	child_BMI_18year_ALSPAC	Weighted median	9	0.00491854	0.0473316	-0.0878515	0.0976886	0.917236	7.71747
SYNGAP1	child_BMI_3year_ALSPAC	Inverse variance weighted	5	0.0147568	0.0279027	-0.0399326	0.0694461	0.596899	5.38114	1.75958	4	0.779868	0
SYNGAP1	child_BMI_3year_ALSPAC	MR Egger	5	-0.0236595	0.059495	-0.14027	0.0929507	0.717479	5.38114
SYNGAP1	child_BMI_3year_ALSPAC	Weighted median	5	-0.00413558	0.0375434	-0.0777206	0.0694494	0.912287	5.38114
SYNGAP1	child_BMI_5year_ALSPAC	Inverse variance weighted	6	-0.0230526	0.0387793	-0.09906	0.0529549	0.552208	4.84757	4.82095	5	0.43812	0
SYNGAP1	child_BMI_5year_ALSPAC	MR Egger	6	-0.0482469	0.151557	-0.345298	0.248804	0.766153	4.84757
SYNGAP1	child_BMI_5year_ALSPAC	Weighted median	6	-0.0432792	0.058103	-0.157161	0.0706026	0.45635	4.84757
SYNGAP1	child_BMI_6year_ALSPAC	Inverse variance weighted	5	0.0086399	0.0617228	-0.112337	0.129617	0.888676	5.31508	8.31252	4	0.0807782	51.8798
SYNGAP1	child_BMI_6year_ALSPAC	MR Egger	5	-0.154572	0.134382	-0.417962	0.108817	0.333417	5.31508
SYNGAP1	child_BMI_6year_ALSPAC	Weighted median	5	-0.0295349	0.123094	-0.270799	0.211729	0.810378	5.31508
SYNGAP1	child_BMI_7year_ALSPAC	Inverse variance weighted	6	-0.0678347	0.0368679	-0.140096	0.00442634	0.065777	7.03501	1.03967	5	0.959303	0
SYNGAP1	child_BMI_7year_ALSPAC	MR Egger	6	-0.0133456	0.101291	-0.211876	0.185185	0.901539	7.03501
SYNGAP1	child_BMI_7year_ALSPAC	Weighted median	6	-0.0531735	0.216485	-0.477484	0.371137	0.805975	7.03501
SYNGAP1	child_BMI_8year_ALSPAC	Inverse variance weighted	6	0.0486956	0.0559119	-0.0608918	0.158283	0.383791	8.12531	4.5332	5	0.475454	0
SYNGAP1	child_BMI_8year_ALSPAC	MR Egger	6	0.0390518	0.211098	-0.3747	0.452804	0.862235	8.12531
SYNGAP1	child_BMI_8year_ALSPAC	Weighted median	6	0.0567793	0.0759463	-0.0920754	0.205634	0.454687	8.12531
SYNGAP1	child_BMI_10year_ALSPAC	Inverse variance weighted	11	0.0319324	0.0381513	-0.0428442	0.106709	0.402596	10.4682	6.65085	10	0.757945	0
SYNGAP1	child_BMI_10year_ALSPAC	MR Egger	11	0.0616563	0.124373	-0.182115	0.305427	0.631959	10.4682
SYNGAP1	child_BMI_10year_ALSPAC	Weighted median	11	0.00721508	0.0539708	-0.0985676	0.112998	0.893652	10.4682
SYNGAP1	child_BMI_12year_ALSPAC	Inverse variance weighted	10	0.039085	0.0390899	-0.0375311	0.115701	0.31737	9.47495	7.70298	9	0.564334	0
SYNGAP1	child_BMI_12year_ALSPAC	MR Egger	10	0.00656968	0.104137	-0.197538	0.210678	0.951245	9.47495
SYNGAP1	child_BMI_12year_ALSPAC	Weighted median	10	0.0207541	0.0516477	-0.0804755	0.121984	0.687802	9.47495
SYNGAP1	child_BMI_14year_ALSPAC	Inverse variance weighted	8	0.0246783	0.0382493	-0.0502904	0.0996469	0.518801	10.6017	5.79096	7	0.564359	0
SYNGAP1	child_BMI_14year_ALSPAC	MR Egger	8	0.0307729	0.155867	-0.274726	0.336272	0.850009	10.6017
SYNGAP1	child_BMI_14year_ALSPAC	Weighted median	8	0.00538204	0.0523847	-0.097292	0.108056	0.918169	10.6017
SYNGAP1	child_BMI_15year_ALSPAC	Inverse variance weighted	8	0.00206036	0.0389774	-0.0743353	0.078456	0.957843	9.07494	5.33545	7	0.619098	0
SYNGAP1	child_BMI_15year_ALSPAC	MR Egger	8	-0.0482611	0.137378	-0.317522	0.221	0.737369	9.07494
SYNGAP1	child_BMI_15year_ALSPAC	Weighted median	8	-0.0560575	0.0521944	-0.158359	0.0462435	0.282816	9.07494
SYNGAP1	child_BMI_16year_ALSPAC	Inverse variance weighted	7	0.0207119	0.0407768	-0.0592106	0.100634	0.6115	9.48801	6.57393	6	0.362051	8.73037
SYNGAP1	child_BMI_16year_ALSPAC	MR Egger	7	-0.106434	0.220369	-0.538356	0.325488	0.649514	9.48801
SYNGAP1	child_BMI_16year_ALSPAC	Weighted median	7	-0.0503992	0.05426	-0.156749	0.0559504	0.352969	9.48801
SYNGAP1	child_BMI_17year_ALSPAC	Inverse variance weighted	7	0.000745563	0.0441391	-0.085767	0.0872581	0.986523	7.96677	4.19163	6	0.650762	0
SYNGAP1	child_BMI_17year_ALSPAC	MR Egger	7	-0.00591449	0.150117	-0.300144	0.288315	0.970097	7.96677
SYNGAP1	child_BMI_17year_ALSPAC	Weighted median	7	-0.0424703	0.0579827	-0.156116	0.0711757	0.463884	7.96677
SYNGAP1	child_BMI_18year_ALSPAC	Inverse variance weighted	9	-0.00748557	0.0341495	-0.0744186	0.0594474	0.826494	7.71747	5.96485	8	0.651169	0
SYNGAP1	child_BMI_18year_ALSPAC	MR Egger	9	-0.19881	0.272512	-0.732933	0.335312	0.489353	7.71747
SYNGAP1	child_BMI_18year_ALSPAC	Weighted median	9	-0.0484429	0.0467796	-0.140131	0.0432451	0.300409	7.71747
SYT1	child_BMI_3year_ALSPAC	Inverse variance weighted	5	-0.0480663	0.0268545	-0.100701	0.00456857	0.0734736	5.38114	1.93323	4	0.748038	0
SYT1	child_BMI_3year_ALSPAC	MR Egger	5	-0.0321856	0.0571846	-0.144267	0.0798962	0.612866	5.38114
SYT1	child_BMI_3year_ALSPAC	Weighted median	5	-0.0220649	0.0392923	-0.0990779	0.054948	0.574417	5.38114
SYT1	child_BMI_5year_ALSPAC	Inverse variance weighted	6	-0.0405413	0.0373345	-0.113717	0.0326344	0.277526	4.84757	4.31131	5	0.505519	0
SYT1	child_BMI_5year_ALSPAC	MR Egger	6	-0.044087	0.138425	-0.3154	0.227226	0.766049	4.84757
SYT1	child_BMI_5year_ALSPAC	Weighted median	6	0.00901603	0.0561479	-0.101034	0.119066	0.872427	4.84757
SYT1	child_BMI_6year_ALSPAC	Inverse variance weighted	5	0.0322226	0.0475592	-0.0609935	0.125439	0.498072	5.31508	5.34545	4	0.253652	25.17
SYT1	child_BMI_6year_ALSPAC	MR Egger	5	-0.00818262	0.128269	-0.25959	0.243224	0.953148	5.31508
SYT1	child_BMI_6year_ALSPAC	Weighted median	5	0.0175558	0.92085	-1.78731	1.82242	0.984789	5.31508
SYT1	child_BMI_7year_ALSPAC	Inverse variance weighted	6	-0.011032	0.0377817	-0.0850841	0.0630202	0.770293	7.03501	5.6859	5	0.337992	12.0631
SYT1	child_BMI_7year_ALSPAC	MR Egger	6	0.0569783	0.110149	-0.158914	0.27287	0.632247	7.03501
SYT1	child_BMI_7year_ALSPAC	Weighted median	6	0.0216223	0.0960689	-0.166673	0.209917	0.821925	7.03501
SYT1	child_BMI_8year_ALSPAC	Inverse variance weighted	6	-0.157413	0.0542581	-0.263759	-0.051067	0.00371753	8.12531	5.0873	5	0.405319	1.71613
SYT1	child_BMI_8year_ALSPAC	MR Egger	6	0.204985	0.191028	-0.169429	0.5794	0.343666	8.12531
SYT1	child_BMI_8year_ALSPAC	Weighted median	6	-0.135622	0.0781241	-0.288746	0.0175008	0.0825661	8.12531
SYT1	child_BMI_10year_ALSPAC	Inverse variance weighted	11	-0.126013	0.0367099	-0.197964	-0.0540616	0.000597664	10.4682	6.25903	10	0.793052	0
SYT1	child_BMI_10year_ALSPAC	MR Egger	11	-0.10011	0.119691	-0.334704	0.134483	0.424576	10.4682
SYT1	child_BMI_10year_ALSPAC	Weighted median	11	-0.118673	0.0498034	-0.216287	-0.0210582	0.0171802	10.4682
SYT1	child_BMI_12year_ALSPAC	Inverse variance weighted	10	-0.12103	0.0376103	-0.194746	-0.0473139	0.00129086	9.47495	6.98096	9	0.639101	0
SYT1	child_BMI_12year_ALSPAC	MR Egger	10	-0.0506936	0.100249	-0.247182	0.145795	0.62672	9.47495
SYT1	child_BMI_12year_ALSPAC	Weighted median	10	-0.134923	0.0542725	-0.241297	-0.0285484	0.0129181	9.47495
SYT1	child_BMI_14year_ALSPAC	Inverse variance weighted	8	-0.111922	0.0367962	-0.184042	-0.0398013	0.00235271	10.6017	6.3974	7	0.494187	0
SYT1	child_BMI_14year_ALSPAC	MR Egger	8	0.0174745	0.14998	-0.276486	0.311434	0.911049	10.6017
SYT1	child_BMI_14year_ALSPAC	Weighted median	8	-0.114169	0.0485158	-0.20926	-0.0190784	0.0186106	10.6017
SYT1	child_BMI_15year_ALSPAC	Inverse variance weighted	8	-0.104046	0.0374833	-0.177513	-0.0305788	0.00550665	9.07494	5.98708	7	0.541259	0
SYT1	child_BMI_15year_ALSPAC	MR Egger	8	-0.03534	0.132031	-0.29412	0.22344	0.797921	9.07494
SYT1	child_BMI_15year_ALSPAC	Weighted median	8	-0.100538	0.053417	-0.205235	0.00415958	0.0598184	9.07494
SYT1	child_BMI_16year_ALSPAC	Inverse variance weighted	7	-0.0988384	0.0374778	-0.172295	-0.0253819	0.00835805	9.48801	1.074	6	0.982651	0
SYT1	child_BMI_16year_ALSPAC	MR Egger	7	-0.270381	0.191247	-0.645226	0.104463	0.216558	9.48801
SYT1	child_BMI_16year_ALSPAC	Weighted median	7	-0.102206	0.0486679	-0.197595	-0.00681645	0.0357235	9.48801
SYT1	child_BMI_17year_ALSPAC	Inverse variance weighted	7	-0.0857036	0.0424594	-0.168924	-0.00248309	0.0435411	7.96677	4.60268	6	0.595684	0
SYT1	child_BMI_17year_ALSPAC	MR Egger	7	-0.298586	0.1445	-0.581806	-0.0153666	0.0936743	7.96677
SYT1	child_BMI_17year_ALSPAC	Weighted median	7	-0.124952	0.0589181	-0.240431	-0.00947227	0.0339411	7.96677
SYT1	child_BMI_18year_ALSPAC	Inverse variance weighted	9	-0.0908469	0.0328573	-0.155247	-0.0264466	0.00569417	7.71747	6.16336	8	0.628939	0
SYT1	child_BMI_18year_ALSPAC	MR Egger	9	-0.173646	0.262164	-0.687487	0.340196	0.52894	7.71747
SYT1	child_BMI_18year_ALSPAC	Weighted median	9	-0.0792732	0.0470612	-0.171513	0.0129668	0.0920908	7.71747
SYTL4	child_BMI_3year_ALSPAC	Inverse variance weighted	5	0.00412865	0.0271397	-0.0490652	0.0573225	0.879088	5.38114	3.63247	4	0.458023	0
SYTL4	child_BMI_3year_ALSPAC	MR Egger	5	0.00153763	0.0635335	-0.122988	0.126063	0.982211	5.38114
SYTL4	child_BMI_3year_ALSPAC	Weighted median	5	-0.0173456	0.0422782	-0.100211	0.0655196	0.681605	5.38114
SYTL4	child_BMI_5year_ALSPAC	Inverse variance weighted	6	-0.0632359	0.0643914	-0.189443	0.0629713	0.326073	4.84757	14.5612	5	0.0124112	65.6623
SYTL4	child_BMI_5year_ALSPAC	MR Egger	6	-0.161369	0.252454	-0.656179	0.333441	0.557461	4.84757
SYTL4	child_BMI_5year_ALSPAC	Weighted median	6	0.0343903	0.0702352	-0.103271	0.172051	0.624385	4.84757
SYTL4	child_BMI_6year_ALSPAC	Inverse variance weighted	5	-0.0524523	0.0797761	-0.208814	0.103909	0.510863	5.31508	14.7095	4	0.00534321	72.8067
SYTL4	child_BMI_6year_ALSPAC	MR Egger	5	-0.241774	0.183459	-0.601354	0.117806	0.279148	5.31508
SYTL4	child_BMI_6year_ALSPAC	Weighted median	5	-0.0573816	0.326478	-0.697279	0.582515	0.860483	5.31508
SYTL4	child_BMI_7year_ALSPAC	Inverse variance weighted	6	-0.015506	0.0478687	-0.109329	0.0783167	0.745993	7.03501	8.93021	5	0.111881	44.0103
SYTL4	child_BMI_7year_ALSPAC	MR Egger	6	-0.221477	0.0984276	-0.414395	-0.0285593	0.0876301	7.03501
SYTL4	child_BMI_7year_ALSPAC	Weighted median	6	0.0743439	0.0631237	-0.0493785	0.198066	0.238896	7.03501
SYTL4	child_BMI_8year_ALSPAC	Inverse variance weighted	6	-0.0395891	0.0565653	-0.150457	0.071279	0.484001	8.12531	5.4149	5	0.367367	7.66222
SYTL4	child_BMI_8year_ALSPAC	MR Egger	6	-0.144263	0.218141	-0.571819	0.283294	0.544552	8.12531
SYTL4	child_BMI_8year_ALSPAC	Weighted median	6	-0.0330429	0.0789889	-0.187861	0.121775	0.675711	8.12531
SYTL4	child_BMI_10year_ALSPAC	Inverse variance weighted	11	-0.0162768	0.0370985	-0.0889899	0.0564362	0.660845	10.4682	8.82847	10	0.548456	0
SYTL4	child_BMI_10year_ALSPAC	MR Egger	11	0.0372339	0.121092	-0.200107	0.274574	0.765471	10.4682
SYTL4	child_BMI_10year_ALSPAC	Weighted median	11	-0.00887458	0.0520476	-0.110888	0.0931387	0.86461	10.4682
SYTL4	child_BMI_12year_ALSPAC	Inverse variance weighted	10	0.0145325	0.0511792	-0.0857788	0.114844	0.776447	9.47495	16.3026	9	0.0608244	44.7942
SYTL4	child_BMI_12year_ALSPAC	MR Egger	10	-0.0930706	0.138916	-0.365346	0.179205	0.521737	9.47495
SYTL4	child_BMI_12year_ALSPAC	Weighted median	10	0.00952082	0.0541435	-0.0966004	0.115642	0.860416	9.47495
SYTL4	child_BMI_14year_ALSPAC	Inverse variance weighted	8	-0.00202778	0.0371865	-0.0749133	0.0708577	0.956513	10.6017	6.96366	7	0.432674	0
SYTL4	child_BMI_14year_ALSPAC	MR Egger	8	-0.0103279	0.163385	-0.330563	0.309907	0.951651	10.6017
SYTL4	child_BMI_14year_ALSPAC	Weighted median	8	0.0125452	0.0499453	-0.0853476	0.110438	0.801676	10.6017
SYTL4	child_BMI_15year_ALSPAC	Inverse variance weighted	8	0.00365966	0.0378625	-0.0705508	0.0778701	0.922999	9.07494	6.91645	7	0.437631	0
SYTL4	child_BMI_15year_ALSPAC	MR Egger	8	0.230103	0.133293	-0.0311524	0.491358	0.135046	9.07494
SYTL4	child_BMI_15year_ALSPAC	Weighted median	8	0.0187146	0.0520266	-0.0832575	0.120687	0.719062	9.07494
SYTL4	child_BMI_16year_ALSPAC	Inverse variance weighted	7	0.0216029	0.056186	-0.0885218	0.131728	0.700617	9.48801	13.2183	6	0.0396969	54.6085
SYTL4	child_BMI_16year_ALSPAC	MR Egger	7	-0.122602	0.307067	-0.724453	0.479249	0.70618	9.48801
SYTL4	child_BMI_16year_ALSPAC	Weighted median	7	-0.00359163	0.053937	-0.109308	0.102125	0.946909	9.48801
SYTL4	child_BMI_17year_ALSPAC	Inverse variance weighted	7	0.00556448	0.0429151	-0.078549	0.089678	0.896833	7.96677	5.40626	6	0.492858	0
SYTL4	child_BMI_17year_ALSPAC	MR Egger	7	-0.189524	0.146083	-0.475847	0.0967978	0.251133	7.96677
SYTL4	child_BMI_17year_ALSPAC	Weighted median	7	-0.0036738	0.0595472	-0.120386	0.113039	0.950805	7.96677
SYTL4	child_BMI_18year_ALSPAC	Inverse variance weighted	9	-0.0155622	0.0331809	-0.0805968	0.0494724	0.639062	7.71747	6.86472	8	0.551297	0
SYTL4	child_BMI_18year_ALSPAC	MR Egger	9	0.0520977	0.264844	-0.466996	0.571191	0.849643	7.71747
SYTL4	child_BMI_18year_ALSPAC	Weighted median	9	-0.00522873	0.0453568	-0.094128	0.0836706	0.908223	7.71747
TAB2	child_BMI_3year_ALSPAC	Inverse variance weighted	5	0.00576764	0.0267107	-0.0465853	0.0581205	0.829042	5.38114	3.13689	4	0.535185	0
TAB2	child_BMI_3year_ALSPAC	MR Egger	5	-0.0225082	0.0568714	-0.133976	0.0889598	0.718738	5.38114
TAB2	child_BMI_3year_ALSPAC	Weighted median	5	0.0111494	0.0376296	-0.0626047	0.0849034	0.767007	5.38114
TAB2	child_BMI_5year_ALSPAC	Inverse variance weighted	6	-0.0344462	0.0371625	-0.107285	0.0383922	0.353974	4.84757	2.39328	5	0.792475	0
TAB2	child_BMI_5year_ALSPAC	MR Egger	6	-0.14242	0.13284	-0.402786	0.117946	0.344044	4.84757
TAB2	child_BMI_5year_ALSPAC	Weighted median	6	0.00177492	0.052212	-0.100561	0.10411	0.972882	4.84757
TAB2	child_BMI_6year_ALSPAC	Inverse variance weighted	5	0.000824544	0.0409883	-0.0795125	0.0811616	0.98395	5.31508	2.95054	4	0.566137	0
TAB2	child_BMI_6year_ALSPAC	MR Egger	5	-0.0451301	0.0976494	-0.236523	0.146263	0.675419	5.31508
TAB2	child_BMI_6year_ALSPAC	Weighted median	5	-0.0153696	0.540887	-1.07551	1.04477	0.977331	5.31508
TAB2	child_BMI_7year_ALSPAC	Inverse variance weighted	6	-0.014354	0.0352961	-0.0835343	0.0548264	0.684249	7.03501	1.29411	5	0.935536	0
TAB2	child_BMI_7year_ALSPAC	MR Egger	6	-0.0250364	0.0969784	-0.215114	0.165041	0.809018	7.03501
TAB2	child_BMI_7year_ALSPAC	Weighted median	6	-0.00915448	0.0829847	-0.171805	0.153496	0.912159	7.03501
TAB2	child_BMI_8year_ALSPAC	Inverse variance weighted	6	-0.0360757	0.0535703	-0.141074	0.0689221	0.500676	8.12531	3.38613	5	0.640684	0
TAB2	child_BMI_8year_ALSPAC	MR Egger	6	-0.252579	0.190271	-0.625511	0.120352	0.255048	8.12531
TAB2	child_BMI_8year_ALSPAC	Weighted median	6	0.00420432	0.0723257	-0.137554	0.145963	0.953645	8.12531
TAB2	child_BMI_10year_ALSPAC	Inverse variance weighted	11	-0.0444722	0.0365606	-0.116131	0.0271865	0.223833	10.4682	7.58282	10	0.669513	0
TAB2	child_BMI_10year_ALSPAC	MR Egger	11	-0.0319314	0.119233	-0.265628	0.201765	0.794885	10.4682
TAB2	child_BMI_10year_ALSPAC	Weighted median	11	-0.00315137	0.0487937	-0.098787	0.0924842	0.948504	10.4682
TAB2	child_BMI_12year_ALSPAC	Inverse variance weighted	10	-0.0234246	0.0374654	-0.0968568	0.0500076	0.531819	9.47495	6.95953	9	0.641333	0
TAB2	child_BMI_12year_ALSPAC	MR Egger	10	-0.17043	0.0998784	-0.366192	0.0253315	0.126327	9.47495
TAB2	child_BMI_12year_ALSPAC	Weighted median	10	-0.01262	0.0517901	-0.114129	0.0888885	0.807481	9.47495
TAB2	child_BMI_14year_ALSPAC	Inverse variance weighted	8	-0.0138014	0.0366505	-0.0856363	0.0580335	0.706495	10.6017	3.86273	7	0.795445	0
TAB2	child_BMI_14year_ALSPAC	MR Egger	8	-0.107471	0.149386	-0.400267	0.185324	0.498931	10.6017
TAB2	child_BMI_14year_ALSPAC	Weighted median	8	0.0144265	0.0452655	-0.0742939	0.103147	0.749947	10.6017
TAB2	child_BMI_15year_ALSPAC	Inverse variance weighted	8	-0.00275591	0.0373248	-0.0759126	0.0704008	0.941141	9.07494	1.26215	7	0.989425	0
TAB2	child_BMI_15year_ALSPAC	MR Egger	8	0.02083	0.131341	-0.236599	0.278259	0.879192	9.07494
TAB2	child_BMI_15year_ALSPAC	Weighted median	8	0.00717266	0.0465498	-0.084065	0.0984103	0.877542	9.07494
TAB2	child_BMI_16year_ALSPAC	Inverse variance weighted	7	0.00919996	0.0373233	-0.0639537	0.0823536	0.8053	9.48801	4.78488	6	0.571685	0
TAB2	child_BMI_16year_ALSPAC	MR Egger	7	-0.106525	0.190515	-0.479935	0.266885	0.600183	9.48801
TAB2	child_BMI_16year_ALSPAC	Weighted median	7	0.0151468	0.0494141	-0.0817049	0.111998	0.759203	9.48801
TAB2	child_BMI_17year_ALSPAC	Inverse variance weighted	7	-0.0158143	0.0423028	-0.0987278	0.0670991	0.708526	7.96677	5.45051	6	0.487458	0
TAB2	child_BMI_17year_ALSPAC	MR Egger	7	-0.236014	0.143966	-0.518188	0.0461592	0.16206	7.96677
TAB2	child_BMI_17year_ALSPAC	Weighted median	7	0.00893831	0.0569897	-0.102761	0.120638	0.87537	7.96677
TAB2	child_BMI_18year_ALSPAC	Inverse variance weighted	9	-0.0147737	0.0327178	-0.0789006	0.0493533	0.651595	7.71747	4.49785	8	0.809648	0
TAB2	child_BMI_18year_ALSPAC	MR Egger	9	0.0165806	0.2612	-0.495371	0.528533	0.95116	7.71747
TAB2	child_BMI_18year_ALSPAC	Weighted median	9	0.0122336	0.0446178	-0.0752173	0.0996846	0.783941	7.71747
TACC3	child_BMI_3year_ALSPAC	Inverse variance weighted	5	-0.0333329	0.0284654	-0.0891251	0.0224593	0.2416	5.38114	4.48986	4	0.343752	10.9103
TACC3	child_BMI_3year_ALSPAC	MR Egger	5	-0.0161408	0.0691329	-0.151641	0.11936	0.830417	5.38114
TACC3	child_BMI_3year_ALSPAC	Weighted median	5	-0.0378834	0.0423249	-0.12084	0.0450733	0.370753	5.38114
TACC3	child_BMI_5year_ALSPAC	Inverse variance weighted	6	-0.0815351	0.0373379	-0.154717	-0.00835287	0.0289835	4.84757	4.49299	5	0.480822	0
TACC3	child_BMI_5year_ALSPAC	MR Egger	6	-0.170365	0.133682	-0.432382	0.091652	0.271523	4.84757
TACC3	child_BMI_5year_ALSPAC	Weighted median	6	-0.0795283	0.0599235	-0.196978	0.0379217	0.184455	4.84757
TACC3	child_BMI_6year_ALSPAC	Inverse variance weighted	5	0.0100371	0.0530414	-0.0939239	0.113998	0.849911	5.31508	6.62356	4	0.157169	39.6095
TACC3	child_BMI_6year_ALSPAC	MR Egger	5	-0.0827608	0.133437	-0.344297	0.178775	0.579035	5.31508
TACC3	child_BMI_6year_ALSPAC	Weighted median	5	-0.00883755	0.291913	-0.580986	0.563311	0.975848	5.31508
TACC3	child_BMI_7year_ALSPAC	Inverse variance weighted	6	-0.0104166	0.0354515	-0.0799016	0.0590684	0.768891	7.03501	0.405039	5	0.99519	0
TACC3	child_BMI_7year_ALSPAC	MR Egger	6	-0.0362008	0.0974258	-0.227155	0.154754	0.729056	7.03501
TACC3	child_BMI_7year_ALSPAC	Weighted median	6	-0.0100485	0.0671075	-0.141579	0.121482	0.880971	7.03501
TACC3	child_BMI_8year_ALSPAC	Inverse variance weighted	6	-0.0755812	0.0538405	-0.181109	0.0299462	0.160379	8.12531	3.35896	5	0.644828	0
TACC3	child_BMI_8year_ALSPAC	MR Egger	6	0.0146857	0.191315	-0.360291	0.389662	0.942499	8.12531
TACC3	child_BMI_8year_ALSPAC	Weighted median	6	-0.0311648	0.0758131	-0.179758	0.117429	0.681018	8.12531
TACC3	child_BMI_10year_ALSPAC	Inverse variance weighted	11	-0.0849725	0.0367327	-0.156969	-0.0129765	0.0207079	10.4682	6.95698	10	0.7295	0
TACC3	child_BMI_10year_ALSPAC	MR Egger	11	-0.0116032	0.119932	-0.24667	0.223463	0.925047	10.4682
TACC3	child_BMI_10year_ALSPAC	Weighted median	11	-0.0448136	0.0532104	-0.149106	0.0594787	0.399678	10.4682
TACC3	child_BMI_12year_ALSPAC	Inverse variance weighted	10	-0.0442403	0.0417321	-0.126035	0.0375546	0.289098	9.47495	11.057	9	0.271819	18.6039
TACC3	child_BMI_12year_ALSPAC	MR Egger	10	-0.0933977	0.116528	-0.321793	0.134997	0.445991	9.47495
TACC3	child_BMI_12year_ALSPAC	Weighted median	10	-0.0340486	0.0508942	-0.133801	0.065704	0.503491	9.47495
TACC3	child_BMI_14year_ALSPAC	Inverse variance weighted	8	-0.0527675	0.0368134	-0.124922	0.0193867	0.15175	10.6017	4.26334	7	0.748995	0
TACC3	child_BMI_14year_ALSPAC	MR Egger	8	-0.0181549	0.150474	-0.313083	0.276773	0.907906	10.6017
TACC3	child_BMI_14year_ALSPAC	Weighted median	8	-0.0119959	0.0479922	-0.106061	0.0820689	0.802622	10.6017
TACC3	child_BMI_15year_ALSPAC	Inverse variance weighted	8	-0.0387055	0.0375106	-0.112226	0.0348153	0.30214	9.07494	5.4295	7	0.607701	0
TACC3	child_BMI_15year_ALSPAC	MR Egger	8	0.210915	0.132067	-0.0479365	0.469767	0.161373	9.07494
TACC3	child_BMI_15year_ALSPAC	Weighted median	8	0.00582443	0.0507518	-0.0936491	0.105298	0.908633	9.07494
TACC3	child_BMI_16year_ALSPAC	Inverse variance weighted	7	-0.00995269	0.0586556	-0.124918	0.105012	0.865262	9.48801	14.6985	6	0.0227357	59.1796
TACC3	child_BMI_16year_ALSPAC	MR Egger	7	-0.36383	0.285301	-0.92302	0.195359	0.258259	9.48801
TACC3	child_BMI_16year_ALSPAC	Weighted median	7	-0.00783319	0.0514922	-0.108758	0.0930914	0.879089	9.48801
TACC3	child_BMI_17year_ALSPAC	Inverse variance weighted	7	-0.0288848	0.0424768	-0.112139	0.0543697	0.496496	7.96677	1.93042	6	0.925985	0
TACC3	child_BMI_17year_ALSPAC	MR Egger	7	-0.11891	0.144567	-0.40226	0.164441	0.448213	7.96677
TACC3	child_BMI_17year_ALSPAC	Weighted median	7	-0.00806364	0.052293	-0.110558	0.0944307	0.877451	7.96677
TACC3	child_BMI_18year_ALSPAC	Inverse variance weighted	9	-0.0346453	0.040164	-0.113367	0.0440762	0.38836	7.71747	11.9437	8	0.153732	33.0193
TACC3	child_BMI_18year_ALSPAC	MR Egger	9	0.326808	0.313678	-0.288001	0.941617	0.332118	7.71747
TACC3	child_BMI_18year_ALSPAC	Weighted median	9	-0.00906091	0.0488218	-0.104752	0.0866298	0.852765	7.71747
TACSTD2	child_BMI_3year_ALSPAC	Inverse variance weighted	5	-0.0354038	0.0250955	-0.0845909	0.0137833	0.158314	5.38114	2.66315	4	0.615678	0
TACSTD2	child_BMI_3year_ALSPAC	MR Egger	5	-0.0302789	0.0509868	-0.130213	0.0696553	0.594409	5.38114
TACSTD2	child_BMI_3year_ALSPAC	Weighted median	5	-0.0157749	0.0379285	-0.0901148	0.058565	0.677474	5.38114
TACSTD2	child_BMI_5year_ALSPAC	Inverse variance weighted	6	-0.0382314	0.0390291	-0.114728	0.0382656	0.327303	4.84757	6.87722	5	0.229933	27.2962
TACSTD2	child_BMI_5year_ALSPAC	MR Egger	6	-0.0604305	0.15522	-0.364661	0.2438	0.716876	4.84757
TACSTD2	child_BMI_5year_ALSPAC	Weighted median	6	-0.0325412	0.0542072	-0.138787	0.0737049	0.548298	4.84757
TACSTD2	child_BMI_6year_ALSPAC	Inverse variance weighted	5	-0.0543709	0.0389601	-0.130733	0.0219909	0.162849	5.31508	4.35596	4	0.35997	8.17184
TACSTD2	child_BMI_6year_ALSPAC	MR Egger	5	-0.123031	0.0974323	-0.313999	0.067936	0.29591	5.31508
TACSTD2	child_BMI_6year_ALSPAC	Weighted median	5	-0.0681505	0.188229	-0.43708	0.300779	0.717306	5.31508
TACSTD2	child_BMI_7year_ALSPAC	Inverse variance weighted	6	-0.0347482	0.0393105	-0.111797	0.0423005	0.376728	7.03501	7.34853	5	0.195983	31.9592
TACSTD2	child_BMI_7year_ALSPAC	MR Egger	6	-0.184506	0.0903806	-0.361652	-0.00736031	0.110763	7.03501
TACSTD2	child_BMI_7year_ALSPAC	Weighted median	6	-0.0722913	0.0888765	-0.246489	0.101907	0.415994	7.03501
TACSTD2	child_BMI_8year_ALSPAC	Inverse variance weighted	6	-0.126025	0.0496653	-0.223369	-0.0286812	0.011165	8.12531	5.12023	5	0.401384	2.34821
TACSTD2	child_BMI_8year_ALSPAC	MR Egger	6	-0.0670813	0.1905	-0.44046	0.306298	0.742507	8.12531
TACSTD2	child_BMI_8year_ALSPAC	Weighted median	6	-0.111539	0.0691613	-0.247095	0.0240172	0.106802	8.12531
TACSTD2	child_BMI_10year_ALSPAC	Inverse variance weighted	11	-0.077939	0.0386311	-0.153656	-0.00222199	0.0436415	10.4682	13.2028	10	0.212554	24.2584
TACSTD2	child_BMI_10year_ALSPAC	MR Egger	11	-0.322944	0.1078	-0.534233	-0.111655	0.0150596	10.4682
TACSTD2	child_BMI_10year_ALSPAC	Weighted median	11	-0.0901977	0.0484402	-0.18514	0.00474497	0.0625968	10.4682
TACSTD2	child_BMI_12year_ALSPAC	Inverse variance weighted	10	-0.113696	0.0344262	-0.181171	-0.0462202	0.000957966	9.47495	6.15472	9	0.724339	0
TACSTD2	child_BMI_12year_ALSPAC	MR Egger	10	-0.148632	0.0897126	-0.324469	0.0272049	0.136159	9.47495
TACSTD2	child_BMI_12year_ALSPAC	Weighted median	10	-0.117371	0.0478835	-0.211222	-0.0235191	0.0142391	9.47495
TACSTD2	child_BMI_14year_ALSPAC	Inverse variance weighted	8	-0.105652	0.0340991	-0.172486	-0.0388178	0.00194581	10.6017	5.60693	7	0.58632	0
TACSTD2	child_BMI_14year_ALSPAC	MR Egger	8	-0.299643	0.13436	-0.562987	-0.0362979	0.0672516	10.6017
TACSTD2	child_BMI_14year_ALSPAC	Weighted median	8	-0.0912779	0.0493809	-0.188064	0.00550857	0.0645377	10.6017
TACSTD2	child_BMI_15year_ALSPAC	Inverse variance weighted	8	-0.0776454	0.0349506	-0.146149	-0.00914219	0.0263121	9.07494	6.83281	7	0.446493	0
TACSTD2	child_BMI_15year_ALSPAC	MR Egger	8	-0.0689038	0.126367	-0.316584	0.178776	0.605232	9.07494
TACSTD2	child_BMI_15year_ALSPAC	Weighted median	8	-0.0303878	0.049619	-0.127641	0.0668654	0.540258	9.07494
TACSTD2	child_BMI_16year_ALSPAC	Inverse variance weighted	7	-0.0844263	0.0428245	-0.168362	-0.000490247	0.0486727	9.48801	9.29355	6	0.15773	35.4391
TACSTD2	child_BMI_16year_ALSPAC	MR Egger	7	-0.480346	0.185878	-0.844667	-0.116025	0.0491812	9.48801
TACSTD2	child_BMI_16year_ALSPAC	Weighted median	7	-0.0881619	0.0515974	-0.189293	0.012969	0.0875158	9.48801
TACSTD2	child_BMI_17year_ALSPAC	Inverse variance weighted	7	-0.100946	0.0397938	-0.178941	-0.0229497	0.0111898	7.96677	4.50586	6	0.608558	0
TACSTD2	child_BMI_17year_ALSPAC	MR Egger	7	-0.277371	0.138355	-0.548547	-0.00619607	0.101319	7.96677
TACSTD2	child_BMI_17year_ALSPAC	Weighted median	7	-0.0956139	0.0569515	-0.207239	0.0160111	0.0931784	7.96677
TACSTD2	child_BMI_18year_ALSPAC	Inverse variance weighted	9	-0.052286	0.0362164	-0.12327	0.0186981	0.14882	7.71747	11.0938	8	0.196439	27.8878
TACSTD2	child_BMI_18year_ALSPAC	MR Egger	9	-0.405276	0.272283	-0.938951	0.128399	0.180241	7.71747
TACSTD2	child_BMI_18year_ALSPAC	Weighted median	9	-0.0422628	0.0444393	-0.129364	0.0448383	0.341593	7.71747
TADA3	child_BMI_3year_ALSPAC	Inverse variance weighted	5	-0.0346859	0.036792	-0.106798	0.0374264	0.345805	5.38114	7.28867	4	0.121397	45.1203
TADA3	child_BMI_3year_ALSPAC	MR Egger	5	-0.0251225	0.0901586	-0.201833	0.151588	0.798618	5.38114
TADA3	child_BMI_3year_ALSPAC	Weighted median	5	-0.0297724	0.051675	-0.131055	0.0715105	0.564515	5.38114
TADA3	child_BMI_5year_ALSPAC	Inverse variance weighted	6	-0.0935324	0.0379301	-0.167875	-0.0191894	0.0136664	4.84757	2.83968	5	0.724686	0
TADA3	child_BMI_5year_ALSPAC	MR Egger	6	-0.0375813	0.135518	-0.303197	0.228035	0.79528	4.84757
TADA3	child_BMI_5year_ALSPAC	Weighted median	6	-0.0648889	0.0584045	-0.179362	0.049584	0.266558	4.84757
TADA3	child_BMI_6year_ALSPAC	Inverse variance weighted	5	0.0184906	0.048596	-0.0767576	0.113739	0.703577	5.31508	5.40424	4	0.248276	25.984
TADA3	child_BMI_6year_ALSPAC	MR Egger	5	-0.130701	0.0996016	-0.32592	0.0645183	0.280812	5.31508
TADA3	child_BMI_6year_ALSPAC	Weighted median	5	-0.00849974	0.927542	-1.82648	1.80948	0.992689	5.31508
TADA3	child_BMI_7year_ALSPAC	Inverse variance weighted	6	-0.0196388	0.0421172	-0.102188	0.0629109	0.641008	7.03501	6.83958	5	0.232847	26.8961
TADA3	child_BMI_7year_ALSPAC	MR Egger	6	-0.14841	0.109323	-0.362682	0.0658626	0.246149	7.03501
TADA3	child_BMI_7year_ALSPAC	Weighted median	6	-0.0373728	0.1494	-0.330198	0.255452	0.80247	7.03501
TADA3	child_BMI_8year_ALSPAC	Inverse variance weighted	6	-0.13418	0.0546677	-0.241329	-0.0270313	0.0141094	8.12531	3.22242	5	0.665738	0
TADA3	child_BMI_8year_ALSPAC	MR Egger	6	-0.0603145	0.194252	-0.441048	0.320419	0.771689	8.12531
TADA3	child_BMI_8year_ALSPAC	Weighted median	6	-0.138831	0.0749693	-0.285771	0.00810896	0.0640493	8.12531
TADA3	child_BMI_10year_ALSPAC	Inverse variance weighted	11	-0.100436	0.037305	-0.173554	-0.0273185	0.00709605	10.4682	9.05841	10	0.52657	0
TADA3	child_BMI_10year_ALSPAC	MR Egger	11	-0.0446954	0.121654	-0.283138	0.193747	0.721814	10.4682
TADA3	child_BMI_10year_ALSPAC	Weighted median	11	-0.0877185	0.0554335	-0.196368	0.0209312	0.113556	10.4682
TADA3	child_BMI_12year_ALSPAC	Inverse variance weighted	10	-0.0565269	0.0444001	-0.143551	0.0304974	0.202974	9.47495	12.1426	9	0.205387	25.8811
TADA3	child_BMI_12year_ALSPAC	MR Egger	10	-0.091297	0.124863	-0.336029	0.153435	0.485534	9.47495
TADA3	child_BMI_12year_ALSPAC	Weighted median	10	-0.0853367	0.0523864	-0.188014	0.0173406	0.103316	9.47495
TADA3	child_BMI_14year_ALSPAC	Inverse variance weighted	8	-0.0702471	0.0378235	-0.144381	0.00388692	0.0632777	10.6017	7.16218	7	0.412192	2.26437
TADA3	child_BMI_14year_ALSPAC	MR Egger	8	-0.0807487	0.166473	-0.407036	0.245538	0.644837	10.6017
TADA3	child_BMI_14year_ALSPAC	Weighted median	8	-0.0737776	0.0530114	-0.17768	0.0301247	0.164003	10.6017
TADA3	child_BMI_15year_ALSPAC	Inverse variance weighted	8	-0.0363482	0.0481908	-0.130802	0.0581058	0.450695	9.07494	11.2137	7	0.129565	37.5765
TADA3	child_BMI_15year_ALSPAC	MR Egger	8	0.249634	0.136645	-0.0181904	0.517459	0.117495	9.07494
TADA3	child_BMI_15year_ALSPAC	Weighted median	8	-0.0756692	0.0556816	-0.184805	0.0334668	0.174159	9.07494
TADA3	child_BMI_16year_ALSPAC	Inverse variance weighted	7	-0.0618623	0.0497784	-0.159428	0.0357034	0.213959	9.48801	10.2554	6	0.114301	41.4942
TADA3	child_BMI_16year_ALSPAC	MR Egger	7	-0.320188	0.252019	-0.814145	0.173769	0.259816	9.48801
TADA3	child_BMI_16year_ALSPAC	Weighted median	7	-0.0763171	0.0516259	-0.177504	0.0248696	0.139335	9.48801
TADA3	child_BMI_17year_ALSPAC	Inverse variance weighted	7	-0.0516955	0.0431548	-0.136279	0.0328879	0.230953	7.96677	4.03627	6	0.671767	0
TADA3	child_BMI_17year_ALSPAC	MR Egger	7	-0.218283	0.146852	-0.506114	0.0695477	0.197317	7.96677
TADA3	child_BMI_17year_ALSPAC	Weighted median	7	-0.0793891	0.0564315	-0.189995	0.0312167	0.15948	7.96677
TADA3	child_BMI_18year_ALSPAC	Inverse variance weighted	9	-0.0657457	0.0370199	-0.138305	0.0068133	0.0757402	7.71747	9.8411	8	0.276357	18.7082
TADA3	child_BMI_18year_ALSPAC	MR Egger	9	0.0219656	0.314014	-0.593502	0.637433	0.946189	7.71747
TADA3	child_BMI_18year_ALSPAC	Weighted median	9	-0.0805432	0.0480921	-0.174804	0.0137173	0.0939793	7.71747
TAFA5	child_BMI_3year_ALSPAC	Inverse variance weighted	5	-0.0181862	0.0415148	-0.0995553	0.0631829	0.661339	5.38114	9.8079	4	0.0437909	59.2166
TAFA5	child_BMI_3year_ALSPAC	MR Egger	5	-0.0241077	0.102053	-0.224131	0.175915	0.828465	5.38114
TAFA5	child_BMI_3year_ALSPAC	Weighted median	5	-0.0640793	0.0785048	-0.217949	0.0897902	0.414359	5.38114
TAFA5	child_BMI_5year_ALSPAC	Inverse variance weighted	6	-0.0194398	0.0387969	-0.0954817	0.0566022	0.616325	4.84757	5.54822	5	0.352687	9.88108
TAFA5	child_BMI_5year_ALSPAC	MR Egger	6	-0.27046	0.131644	-0.528483	-0.0124371	0.109134	4.84757
TAFA5	child_BMI_5year_ALSPAC	Weighted median	6	-0.0346191	0.0539264	-0.140315	0.0710768	0.520894	4.84757
TAFA5	child_BMI_6year_ALSPAC	Inverse variance weighted	5	0.0526471	0.0419248	-0.0295255	0.13482	0.209206	5.31508	4.26614	4	0.371184	6.23842
TAFA5	child_BMI_6year_ALSPAC	MR Egger	5	-0.0794159	0.0967071	-0.268962	0.11013	0.471712	5.31508
TAFA5	child_BMI_6year_ALSPAC	Weighted median	5	0.0218731	0.287757	-0.542132	0.585878	0.939409	5.31508
TAFA5	child_BMI_7year_ALSPAC	Inverse variance weighted	6	0.0173519	0.0349516	-0.0511533	0.0858571	0.619573	7.03501	2.3869	5	0.793423	0
TAFA5	child_BMI_7year_ALSPAC	MR Egger	6	0.033326	0.0960358	-0.154904	0.221556	0.746068	7.03501
TAFA5	child_BMI_7year_ALSPAC	Weighted median	6	0.0130514	0.411177	-0.792856	0.818958	0.974678	7.03501
TAFA5	child_BMI_8year_ALSPAC	Inverse variance weighted	6	0.0367614	0.05307	-0.0672557	0.140779	0.4885	8.12531	4.05149	5	0.542027	0
TAFA5	child_BMI_8year_ALSPAC	MR Egger	6	0.159974	0.188443	-0.209375	0.529323	0.443744	8.12531
TAFA5	child_BMI_8year_ALSPAC	Weighted median	6	0.060085	0.0685953	-0.0743619	0.194532	0.381066	8.12531
TAFA5	child_BMI_10year_ALSPAC	Inverse variance weighted	11	0.00560346	0.03788	-0.0686413	0.0798482	0.882401	10.4682	10.9329	10	0.362773	8.53259
TAFA5	child_BMI_10year_ALSPAC	MR Egger	11	-0.0715954	0.127398	-0.321295	0.178105	0.587849	10.4682
TAFA5	child_BMI_10year_ALSPAC	Weighted median	11	0.0158125	0.0513848	-0.0849018	0.116527	0.75829	10.4682
TAFA5	child_BMI_12year_ALSPAC	Inverse variance weighted	10	0.0104836	0.0392032	-0.0663547	0.0873219	0.789148	9.47495	10.0364	9	0.347547	10.3264
TAFA5	child_BMI_12year_ALSPAC	MR Egger	10	-0.106463	0.101479	-0.305361	0.0924349	0.324781	9.47495
TAFA5	child_BMI_12year_ALSPAC	Weighted median	10	0.0284252	0.0525008	-0.0744764	0.131327	0.588215	9.47495
TAFA5	child_BMI_14year_ALSPAC	Inverse variance weighted	8	0.0215401	0.0363073	-0.0496221	0.0927024	0.552998	10.6017	6.99949	7	0.428933	0
TAFA5	child_BMI_14year_ALSPAC	MR Egger	8	0.00663488	0.159742	-0.30646	0.319729	0.968217	10.6017
TAFA5	child_BMI_14year_ALSPAC	Weighted median	8	0.0406873	0.0480112	-0.0534147	0.134789	0.396742	10.6017
TAFA5	child_BMI_15year_ALSPAC	Inverse variance weighted	8	-0.0100844	0.0450145	-0.0983128	0.078144	0.822737	9.07494	10.3683	7	0.168644	32.4867
TAFA5	child_BMI_15year_ALSPAC	MR Egger	8	-0.0863822	0.168214	-0.416082	0.243318	0.62594	9.07494
TAFA5	child_BMI_15year_ALSPAC	Weighted median	8	-0.00652101	0.0537712	-0.111913	0.0988706	0.903475	9.07494
TAFA5	child_BMI_16year_ALSPAC	Inverse variance weighted	7	0.0582378	0.0369733	-0.01423	0.130706	0.115227	9.48801	2.33591	6	0.886361	0
TAFA5	child_BMI_16year_ALSPAC	MR Egger	7	-0.0955794	0.188685	-0.465403	0.274244	0.634008	9.48801
TAFA5	child_BMI_16year_ALSPAC	Weighted median	7	0.0744052	0.0467951	-0.0173132	0.166124	0.11183	9.48801
TAFA5	child_BMI_17year_ALSPAC	Inverse variance weighted	7	0.0205715	0.0419131	-0.0615782	0.102721	0.623558	7.96677	3.42434	6	0.754007	0
TAFA5	child_BMI_17year_ALSPAC	MR Egger	7	-0.0905591	0.142662	-0.370176	0.189058	0.553478	7.96677
TAFA5	child_BMI_17year_ALSPAC	Weighted median	7	-0.00381271	0.0562069	-0.113978	0.106353	0.945918	7.96677
TAFA5	child_BMI_18year_ALSPAC	Inverse variance weighted	9	0.0319979	0.032415	-0.0315355	0.0955313	0.323578	7.71747	5.22329	8	0.733466	0
TAFA5	child_BMI_18year_ALSPAC	MR Egger	9	-0.154047	0.258721	-0.66114	0.353047	0.570306	7.71747
TAFA5	child_BMI_18year_ALSPAC	Weighted median	9	0.0228753	0.0428309	-0.0610732	0.106824	0.593282	7.71747
TAGLN3	child_BMI_3year_ALSPAC	Inverse variance weighted	5	-0.0226365	0.0279923	-0.0775015	0.0322285	0.418706	5.38114	1.86774	4	0.760069	0
TAGLN3	child_BMI_3year_ALSPAC	MR Egger	5	-0.0191612	0.0595549	-0.135889	0.0975664	0.768764	5.38114
TAGLN3	child_BMI_3year_ALSPAC	Weighted median	5	-0.0346342	0.0392035	-0.111473	0.0422048	0.376996	5.38114
TAGLN3	child_BMI_5year_ALSPAC	Inverse variance weighted	6	-0.0196989	0.0389436	-0.0960284	0.0566306	0.612975	4.84757	1.30725	5	0.934184	0
TAGLN3	child_BMI_5year_ALSPAC	MR Egger	6	0.0915795	0.139217	-0.181286	0.364445	0.546587	4.84757
TAGLN3	child_BMI_5year_ALSPAC	Weighted median	6	-0.0238765	0.0525441	-0.126863	0.07911	0.649535	4.84757
TAGLN3	child_BMI_6year_ALSPAC	Inverse variance weighted	5	-0.0031647	0.0450242	-0.0914122	0.0850828	0.943964	5.31508	4.39466	4	0.355222	8.98037
TAGLN3	child_BMI_6year_ALSPAC	MR Egger	5	0.143424	0.10233	-0.0571427	0.343991	0.255581	5.31508
TAGLN3	child_BMI_6year_ALSPAC	Weighted median	5	0.0201239	0.747436	-1.44485	1.4851	0.97852	5.31508
TAGLN3	child_BMI_7year_ALSPAC	Inverse variance weighted	6	0.0128152	0.0369864	-0.0596781	0.0853086	0.728978	7.03501	2.73428	5	0.740871	0
TAGLN3	child_BMI_7year_ALSPAC	MR Egger	6	0.115082	0.101609	-0.0840711	0.314235	0.320672	7.03501
TAGLN3	child_BMI_7year_ALSPAC	Weighted median	6	0.0182704	0.0778261	-0.134269	0.17081	0.814395	7.03501
TAGLN3	child_BMI_8year_ALSPAC	Inverse variance weighted	6	-0.0108508	0.0561582	-0.120921	0.0992193	0.846788	8.12531	3.47567	5	0.627072	0
TAGLN3	child_BMI_8year_ALSPAC	MR Egger	6	0.201626	0.199824	-0.19003	0.593282	0.370048	8.12531
TAGLN3	child_BMI_8year_ALSPAC	Weighted median	6	-0.0176191	0.0790137	-0.172486	0.137248	0.823545	8.12531
TAGLN3	child_BMI_10year_ALSPAC	Inverse variance weighted	11	-0.0037318	0.0383146	-0.0788284	0.0713648	0.92241	10.4682	5.3853	10	0.864	0
TAGLN3	child_BMI_10year_ALSPAC	MR Egger	11	0.0209188	0.125017	-0.224114	0.265951	0.870811	10.4682
TAGLN3	child_BMI_10year_ALSPAC	Weighted median	11	-0.0142897	0.0510038	-0.114257	0.0856777	0.779348	10.4682
TAGLN3	child_BMI_12year_ALSPAC	Inverse variance weighted	10	-0.00356861	0.0392755	-0.0805487	0.0734114	0.927603	9.47495	4.80499	9	0.850966	0
TAGLN3	child_BMI_12year_ALSPAC	MR Egger	10	0.0955272	0.104769	-0.10982	0.300875	0.388529	9.47495
TAGLN3	child_BMI_12year_ALSPAC	Weighted median	10	-0.00514425	0.0534864	-0.109978	0.0996891	0.923379	9.47495
TAGLN3	child_BMI_14year_ALSPAC	Inverse variance weighted	8	-0.0219612	0.0384049	-0.0972349	0.0533125	0.567435	10.6017	4.19322	7	0.757273	0
TAGLN3	child_BMI_14year_ALSPAC	MR Egger	8	0.0541695	0.156681	-0.252926	0.361265	0.741345	10.6017
TAGLN3	child_BMI_14year_ALSPAC	Weighted median	8	-0.0400827	0.0475123	-0.133207	0.0530414	0.398877	10.6017
TAGLN3	child_BMI_15year_ALSPAC	Inverse variance weighted	8	-0.00683679	0.0418115	-0.0887874	0.0751138	0.870113	9.07494	8.00165	7	0.332448	12.5181
TAGLN3	child_BMI_15year_ALSPAC	MR Egger	8	-0.0659572	0.156834	-0.373351	0.241437	0.688726	9.07494
TAGLN3	child_BMI_15year_ALSPAC	Weighted median	8	-0.035784	0.0544827	-0.14257	0.0710021	0.511312	9.07494
TAGLN3	child_BMI_16year_ALSPAC	Inverse variance weighted	7	-0.0176572	0.0391003	-0.0942937	0.0589793	0.651567	9.48801	2.79481	6	0.834124	0
TAGLN3	child_BMI_16year_ALSPAC	MR Egger	7	-0.273741	0.199597	-0.664951	0.117469	0.228574	9.48801
TAGLN3	child_BMI_16year_ALSPAC	Weighted median	7	-0.0226679	0.0476269	-0.116017	0.0706808	0.634112	9.48801
TAGLN3	child_BMI_17year_ALSPAC	Inverse variance weighted	7	-0.0274683	0.044339	-0.114373	0.0594362	0.535583	7.96677	3.3532	6	0.763387	0
TAGLN3	child_BMI_17year_ALSPAC	MR Egger	7	-0.0297035	0.15092	-0.325507	0.2661	0.851721	7.96677
TAGLN3	child_BMI_17year_ALSPAC	Weighted median	7	-0.0341902	0.059001	-0.149832	0.0814517	0.562262	7.96677
TAGLN3	child_BMI_18year_ALSPAC	Inverse variance weighted	9	0.0102411	0.0377174	-0.063685	0.0841672	0.78599	7.71747	9.68552	8	0.287796	17.4025
TAGLN3	child_BMI_18year_ALSPAC	MR Egger	9	-0.161039	0.315112	-0.778659	0.456581	0.625034	7.71747
TAGLN3	child_BMI_18year_ALSPAC	Weighted median	9	-0.0118456	0.0475287	-0.105002	0.0813107	0.803183	7.71747
TALDO1	child_BMI_3year_ALSPAC	Inverse variance weighted	5	-0.0135827	0.0265253	-0.0655723	0.0384069	0.608605	5.38114	3.61678	4	0.460345	0
TALDO1	child_BMI_3year_ALSPAC	MR Egger	5	0.00655085	0.060627	-0.112278	0.12538	0.920776	5.38114
TALDO1	child_BMI_3year_ALSPAC	Weighted median	5	0.0154715	0.0413217	-0.0655191	0.0964621	0.708095	5.38114
TALDO1	child_BMI_5year_ALSPAC	Inverse variance weighted	6	-0.0063834	0.0380537	-0.0809686	0.0682018	0.866782	4.84757	5.32087	5	0.377988	6.03046
TALDO1	child_BMI_5year_ALSPAC	MR Egger	6	-0.00442228	0.151972	-0.302287	0.293442	0.978179	4.84757
TALDO1	child_BMI_5year_ALSPAC	Weighted median	6	0.0156631	0.0548549	-0.0918526	0.123179	0.775233	4.84757
TALDO1	child_BMI_6year_ALSPAC	Inverse variance weighted	5	0.00200076	0.0477321	-0.0915541	0.0955556	0.966565	5.31508	5.51291	4	0.238597	27.443
TALDO1	child_BMI_6year_ALSPAC	MR Egger	5	-0.197521	0.0968614	-0.387369	-0.00767258	0.134148	5.31508
TALDO1	child_BMI_6year_ALSPAC	Weighted median	5	0.00893838	0.435861	-0.84535	0.863226	0.983639	5.31508
TALDO1	child_BMI_7year_ALSPAC	Inverse variance weighted	6	-0.0240378	0.040683	-0.103777	0.055701	0.554618	7.03501	6.75243	5	0.239713	25.9526
TALDO1	child_BMI_7year_ALSPAC	MR Egger	6	-0.131754	0.110769	-0.348861	0.0853538	0.300043	7.03501
TALDO1	child_BMI_7year_ALSPAC	Weighted median	6	-0.0360124	0.0702651	-0.173732	0.101707	0.608287	7.03501
TALDO1	child_BMI_8year_ALSPAC	Inverse variance weighted	6	0.0115608	0.064698	-0.115247	0.138369	0.858183	8.12531	7.40766	5	0.192044	32.5023
TALDO1	child_BMI_8year_ALSPAC	MR Egger	6	-0.00676395	0.256888	-0.510264	0.496736	0.980255	8.12531
TALDO1	child_BMI_8year_ALSPAC	Weighted median	6	0.0211872	0.0786927	-0.13305	0.175425	0.787745	8.12531
TALDO1	child_BMI_10year_ALSPAC	Inverse variance weighted	11	0.0122015	0.0362652	-0.0588782	0.0832813	0.736529	10.4682	7.59196	10	0.668625	0
TALDO1	child_BMI_10year_ALSPAC	MR Egger	11	0.0995145	0.118247	-0.132249	0.331278	0.421819	10.4682
TALDO1	child_BMI_10year_ALSPAC	Weighted median	11	0.0326715	0.0520494	-0.0693454	0.134688	0.5302	10.4682
TALDO1	child_BMI_12year_ALSPAC	Inverse variance weighted	10	0.0247169	0.0371641	-0.0481248	0.0975585	0.506003	9.47495	8.3654	9	0.497783	0
TALDO1	child_BMI_12year_ALSPAC	MR Egger	10	0.0547375	0.100683	-0.142601	0.252076	0.601492	9.47495
TALDO1	child_BMI_12year_ALSPAC	Weighted median	10	0.033579	0.0513666	-0.0670995	0.134257	0.513297	9.47495
TALDO1	child_BMI_14year_ALSPAC	Inverse variance weighted	8	0.0150142	0.0374306	-0.0583498	0.0883782	0.688331	10.6017	7.42112	7	0.386387	5.67459
TALDO1	child_BMI_14year_ALSPAC	MR Egger	8	0.154904	0.153918	-0.146776	0.456583	0.353069	10.6017
TALDO1	child_BMI_14year_ALSPAC	Weighted median	8	0.0379393	0.0513373	-0.0626819	0.13856	0.459895	10.6017
TALDO1	child_BMI_15year_ALSPAC	Inverse variance weighted	8	0.0135764	0.0509784	-0.0863413	0.113494	0.789995	9.07494	13.2718	7	0.0657573	47.2565
TALDO1	child_BMI_15year_ALSPAC	MR Egger	8	0.425226	0.130411	0.16962	0.680832	0.0172347	9.07494
TALDO1	child_BMI_15year_ALSPAC	Weighted median	8	0.050933	0.0556581	-0.0581569	0.160023	0.360136	9.07494
TALDO1	child_BMI_16year_ALSPAC	Inverse variance weighted	7	0.0447075	0.0370209	-0.0278535	0.117268	0.227191	9.48801	5.89962	6	0.434528	0
TALDO1	child_BMI_16year_ALSPAC	MR Egger	7	0.0972491	0.203761	-0.302122	0.49662	0.653301	9.48801
TALDO1	child_BMI_16year_ALSPAC	Weighted median	7	0.048213	0.0494658	-0.0487399	0.145166	0.329722	9.48801
TALDO1	child_BMI_17year_ALSPAC	Inverse variance weighted	7	0.0412884	0.0419495	-0.0409326	0.123509	0.324997	7.96677	5.19119	6	0.519537	0
TALDO1	child_BMI_17year_ALSPAC	MR Egger	7	0.207441	0.142736	-0.072321	0.487204	0.20587	7.96677
TALDO1	child_BMI_17year_ALSPAC	Weighted median	7	0.0656792	0.0548813	-0.0418882	0.173247	0.231404	7.96677
TALDO1	child_BMI_18year_ALSPAC	Inverse variance weighted	9	0.016932	0.0324469	-0.0466639	0.0805278	0.601784	7.71747	6.77157	8	0.561467	0
TALDO1	child_BMI_18year_ALSPAC	MR Egger	9	0.603297	0.25897	0.0957157	1.11088	0.0526448	7.71747
TALDO1	child_BMI_18year_ALSPAC	Weighted median	9	0.025916	0.0455209	-0.0633051	0.115137	0.569139	7.71747
TANK	child_BMI_3year_ALSPAC	Inverse variance weighted	5	-0.0132597	0.0272689	-0.0667067	0.0401873	0.626785	5.38114	1.64173	4	0.801273	0
TANK	child_BMI_3year_ALSPAC	MR Egger	5	-0.0133052	0.0580724	-0.127127	0.100517	0.833511	5.38114
TANK	child_BMI_3year_ALSPAC	Weighted median	5	-0.0243502	0.0352931	-0.0935246	0.0448243	0.490231	5.38114
TANK	child_BMI_5year_ALSPAC	Inverse variance weighted	6	-0.0276327	0.0620826	-0.149315	0.0940492	0.65625	4.84757	13.4277	5	0.0196843	62.7634
TANK	child_BMI_5year_ALSPAC	MR Egger	6	-0.266495	0.214554	-0.687021	0.154031	0.282053	4.84757
TANK	child_BMI_5year_ALSPAC	Weighted median	6	-0.0445432	0.063127	-0.168272	0.0791857	0.480429	4.84757
TANK	child_BMI_6year_ALSPAC	Inverse variance weighted	5	0.0163373	0.0749645	-0.130593	0.163268	0.82748	5.31508	12.8987	4	0.0117816	68.9891
TANK	child_BMI_6year_ALSPAC	MR Egger	5	-0.0867199	0.195518	-0.469936	0.296496	0.687415	5.31508
TANK	child_BMI_6year_ALSPAC	Weighted median	5	-0.00728107	0.760941	-1.49873	1.48416	0.992366	5.31508
TANK	child_BMI_7year_ALSPAC	Inverse variance weighted	6	0.0217091	0.0365622	-0.0499528	0.093371	0.552674	7.03501	5.17162	5	0.395297	3.31846
TANK	child_BMI_7year_ALSPAC	MR Egger	6	-0.0349813	0.108107	-0.246871	0.176909	0.762467	7.03501
TANK	child_BMI_7year_ALSPAC	Weighted median	6	0.0134104	0.0964015	-0.175536	0.202357	0.889363	7.03501
TANK	child_BMI_8year_ALSPAC	Inverse variance weighted	6	-0.0234598	0.0754966	-0.171433	0.124513	0.755998	8.12531	9.55949	5	0.0887236	47.6959
TANK	child_BMI_8year_ALSPAC	MR Egger	6	-0.290669	0.265959	-0.811948	0.230611	0.335841	8.12531
TANK	child_BMI_8year_ALSPAC	Weighted median	6	-0.00395869	0.0877701	-0.175988	0.168071	0.964025	8.12531
TANK	child_BMI_10year_ALSPAC	Inverse variance weighted	11	-0.0240776	0.0385799	-0.0996942	0.0515391	0.532565	10.4682	10.7221	10	0.379573	6.73486
TANK	child_BMI_10year_ALSPAC	MR Egger	11	-0.0806498	0.13116	-0.337724	0.176425	0.553851	10.4682
TANK	child_BMI_10year_ALSPAC	Weighted median	11	-0.0365334	0.0521609	-0.138769	0.065702	0.483679	10.4682
TANK	child_BMI_12year_ALSPAC	Inverse variance weighted	10	-0.00905153	0.0558842	-0.118585	0.100481	0.87133	9.47495	19.2761	9	0.0229451	53.31
TANK	child_BMI_12year_ALSPAC	MR Egger	10	-0.184359	0.143278	-0.465183	0.0964657	0.234173	9.47495
TANK	child_BMI_12year_ALSPAC	Weighted median	10	-0.0448814	0.0555224	-0.153705	0.0639424	0.41889	9.47495
TANK	child_BMI_14year_ALSPAC	Inverse variance weighted	8	-0.0183728	0.0449733	-0.106521	0.0697749	0.682887	10.6017	10.1534	7	0.180046	31.0575
TANK	child_BMI_14year_ALSPAC	MR Egger	8	-0.123987	0.193025	-0.502317	0.254343	0.544402	10.6017
TANK	child_BMI_14year_ALSPAC	Weighted median	8	-0.0166628	0.0519373	-0.11846	0.0851343	0.748342	10.6017
TANK	child_BMI_15year_ALSPAC	Inverse variance weighted	8	0.00636842	0.0380298	-0.0681701	0.0809069	0.867009	9.07494	5.29029	7	0.624584	0
TANK	child_BMI_15year_ALSPAC	MR Egger	8	0.162925	0.133992	-0.0996999	0.42555	0.269676	9.07494
TANK	child_BMI_15year_ALSPAC	Weighted median	8	-0.00249827	0.0523584	-0.105121	0.100124	0.961944	9.07494
TANK	child_BMI_16year_ALSPAC	Inverse variance weighted	7	0.0688098	0.051496	-0.0321223	0.169742	0.181479	9.48801	11.0063	6	0.0881813	45.4859
TANK	child_BMI_16year_ALSPAC	MR Egger	7	-0.214256	0.257246	-0.718458	0.289946	0.442864	9.48801
TANK	child_BMI_16year_ALSPAC	Weighted median	7	0.0221219	0.0524926	-0.0807636	0.125007	0.673443	9.48801
TANK	child_BMI_17year_ALSPAC	Inverse variance weighted	7	-0.0122834	0.0566611	-0.123339	0.0987724	0.828374	7.96677	10.3673	6	0.110011	42.1259
TANK	child_BMI_17year_ALSPAC	MR Egger	7	-0.0434622	0.210803	-0.456636	0.369711	0.844787	7.96677
TANK	child_BMI_17year_ALSPAC	Weighted median	7	0.00571704	0.0589167	-0.10976	0.121194	0.922698	7.96677
TANK	child_BMI_18year_ALSPAC	Inverse variance weighted	9	0.0273188	0.0333259	-0.0379999	0.0926376	0.412359	7.71747	5.6421	8	0.687251	0
TANK	child_BMI_18year_ALSPAC	MR Egger	9	0.301786	0.266051	-0.219673	0.823245	0.294007	7.71747
TANK	child_BMI_18year_ALSPAC	Weighted median	9	0.0141815	0.0473359	-0.0785968	0.10696	0.764487	7.71747
TAP1	child_BMI_3year_ALSPAC	Inverse variance weighted	5	-0.0269755	0.0369038	-0.099307	0.045356	0.464799	5.38114	7.10929	4	0.130224	43.7356
TAP1	child_BMI_3year_ALSPAC	MR Egger	5	-0.122042	0.0661015	-0.251601	0.00751736	0.162023	5.38114
TAP1	child_BMI_3year_ALSPAC	Weighted median	5	0.0123178	0.0431374	-0.0722315	0.0968671	0.775224	5.38114
TAP1	child_BMI_5year_ALSPAC	Inverse variance weighted	6	-0.0208579	0.0452233	-0.109496	0.0677797	0.64464	4.84757	6.89365	5	0.22867	27.4695
TAP1	child_BMI_5year_ALSPAC	MR Egger	6	0.0575821	0.17602	-0.287416	0.40258	0.75997	4.84757
TAP1	child_BMI_5year_ALSPAC	Weighted median	6	-0.00581111	0.0599092	-0.123233	0.111611	0.922728	4.84757
TAP1	child_BMI_6year_ALSPAC	Inverse variance weighted	5	0.117961	0.0424619	0.034736	0.201186	0.0054686	5.31508	3.28987	4	0.510539	0
TAP1	child_BMI_6year_ALSPAC	MR Egger	5	0.16974	0.101156	-0.0285264	0.368006	0.191941	5.31508
TAP1	child_BMI_6year_ALSPAC	Weighted median	5	0.131146	0.155295	-0.173232	0.435525	0.398392	5.31508
TAP1	child_BMI_7year_ALSPAC	Inverse variance weighted	6	0.073326	0.0457592	-0.0163621	0.163014	0.10906	7.03501	7.82964	5	0.165878	36.1401
TAP1	child_BMI_7year_ALSPAC	MR Egger	6	0.184461	0.127259	-0.0649661	0.433888	0.220794	7.03501
TAP1	child_BMI_7year_ALSPAC	Weighted median	6	0.0358509	0.0646473	-0.0908579	0.16256	0.579195	7.03501
TAP1	child_BMI_8year_ALSPAC	Inverse variance weighted	6	0.0159849	0.0555314	-0.0928567	0.124827	0.773459	8.12531	1.61359	5	0.899601	0
TAP1	child_BMI_8year_ALSPAC	MR Egger	6	-0.18851	0.197316	-0.575249	0.198228	0.39349	8.12531
TAP1	child_BMI_8year_ALSPAC	Weighted median	6	0.00323893	0.0729479	-0.139739	0.146217	0.964585	8.12531
TAP1	child_BMI_10year_ALSPAC	Inverse variance weighted	11	0.00530853	0.0378952	-0.0689662	0.0795832	0.888593	10.4682	3.81286	10	0.955395	0
TAP1	child_BMI_10year_ALSPAC	MR Egger	11	-0.00228757	0.123581	-0.244507	0.239931	0.985635	10.4682
TAP1	child_BMI_10year_ALSPAC	Weighted median	11	0.0191388	0.0484258	-0.0757757	0.114053	0.692681	10.4682
TAP1	child_BMI_12year_ALSPAC	Inverse variance weighted	10	0.0162577	0.0388366	-0.059862	0.0923773	0.675495	9.47495	5.38759	9	0.799298	0
TAP1	child_BMI_12year_ALSPAC	MR Egger	10	-0.0378251	0.103539	-0.240762	0.165111	0.724341	9.47495
TAP1	child_BMI_12year_ALSPAC	Weighted median	10	0.0154223	0.0509932	-0.0845243	0.115369	0.762317	9.47495
TAP1	child_BMI_14year_ALSPAC	Inverse variance weighted	8	0.00841444	0.0379881	-0.0660422	0.082871	0.824701	10.6017	2.6912	7	0.912025	0
TAP1	child_BMI_14year_ALSPAC	MR Egger	8	-0.0373208	0.154861	-0.340847	0.266206	0.817582	10.6017
TAP1	child_BMI_14year_ALSPAC	Weighted median	8	0.0138574	0.0466801	-0.0776357	0.10535	0.766575	10.6017
TAP1	child_BMI_15year_ALSPAC	Inverse variance weighted	8	0.0354656	0.0414422	-0.0457612	0.116692	0.392117	9.07494	8.03291	7	0.329701	12.8585
TAP1	child_BMI_15year_ALSPAC	MR Egger	8	0.198873	0.141329	-0.0781325	0.475878	0.209013	9.07494
TAP1	child_BMI_15year_ALSPAC	Weighted median	8	0.0172004	0.0509249	-0.0826123	0.117013	0.735543	9.07494
TAP1	child_BMI_16year_ALSPAC	Inverse variance weighted	7	0.0323732	0.0386862	-0.0434518	0.108198	0.402697	9.48801	4.25833	6	0.641763	0
TAP1	child_BMI_16year_ALSPAC	MR Egger	7	-0.224328	0.197445	-0.611321	0.162664	0.307397	9.48801
TAP1	child_BMI_16year_ALSPAC	Weighted median	7	0.0181151	0.052347	-0.084485	0.120715	0.729299	9.48801
TAP1	child_BMI_17year_ALSPAC	Inverse variance weighted	7	-0.0109436	0.0438532	-0.0968959	0.0750086	0.802934	7.96677	2.20001	6	0.900415	0
TAP1	child_BMI_17year_ALSPAC	MR Egger	7	-0.0342272	0.149258	-0.326773	0.258318	0.827709	7.96677
TAP1	child_BMI_17year_ALSPAC	Weighted median	7	0.00644212	0.0576353	-0.106523	0.119407	0.911003	7.96677
TAP1	child_BMI_18year_ALSPAC	Inverse variance weighted	9	0.0173273	0.0339104	-0.0491371	0.0837916	0.609371	7.71747	4.22441	8	0.83633	0
TAP1	child_BMI_18year_ALSPAC	MR Egger	9	0.16596	0.270839	-0.364884	0.696804	0.559406	7.71747
TAP1	child_BMI_18year_ALSPAC	Weighted median	9	0.0103702	0.0451545	-0.0781326	0.098873	0.818356	7.71747
TARBP2	child_BMI_3year_ALSPAC	Inverse variance weighted	5	-0.000297205	0.0270563	-0.0533276	0.0527332	0.991236	5.38114	3.96852	4	0.410283	0
TARBP2	child_BMI_3year_ALSPAC	MR Egger	5	-0.00907371	0.0659404	-0.138317	0.120169	0.899269	5.38114
TARBP2	child_BMI_3year_ALSPAC	Weighted median	5	-0.0277863	0.0373632	-0.101018	0.0454455	0.457069	5.38114
TARBP2	child_BMI_5year_ALSPAC	Inverse variance weighted	6	-0.0593237	0.0519363	-0.161119	0.0424715	0.253355	4.84757	9.50203	5	0.0906389	47.3797
TARBP2	child_BMI_5year_ALSPAC	MR Egger	6	-0.198058	0.194126	-0.578545	0.182429	0.365293	4.84757
TARBP2	child_BMI_5year_ALSPAC	Weighted median	6	-0.0218868	0.0599339	-0.139357	0.0955837	0.714976	4.84757
TARBP2	child_BMI_6year_ALSPAC	Inverse variance weighted	5	0.0221895	0.0704675	-0.115927	0.160306	0.752845	5.31508	11.5161	4	0.0213374	65.2659
TARBP2	child_BMI_6year_ALSPAC	MR Egger	5	-0.133994	0.166429	-0.460194	0.192206	0.47965	5.31508
TARBP2	child_BMI_6year_ALSPAC	Weighted median	5	-0.014972	0.153745	-0.316312	0.286368	0.922423	5.31508
TARBP2	child_BMI_7year_ALSPAC	Inverse variance weighted	6	-0.000399725	0.0357489	-0.0704676	0.0696682	0.991079	7.03501	4.4601	5	0.48524	0
TARBP2	child_BMI_7year_ALSPAC	MR Egger	6	-0.0738187	0.0982377	-0.266365	0.118727	0.494188	7.03501
TARBP2	child_BMI_7year_ALSPAC	Weighted median	6	-0.0106117	0.063554	-0.135177	0.113954	0.867392	7.03501
TARBP2	child_BMI_8year_ALSPAC	Inverse variance weighted	6	-0.00797281	0.0542517	-0.114306	0.0983605	0.883164	8.12531	4.83531	5	0.436308	0
TARBP2	child_BMI_8year_ALSPAC	MR Egger	6	-0.16333	0.195851	-0.547197	0.220537	0.451213	8.12531
TARBP2	child_BMI_8year_ALSPAC	Weighted median	6	0.0358821	0.0769358	-0.114912	0.186676	0.640936	8.12531
TARBP2	child_BMI_10year_ALSPAC	Inverse variance weighted	11	-0.0375259	0.0370217	-0.110089	0.0350367	0.310765	10.4682	8.40153	10	0.589678	0
TARBP2	child_BMI_10year_ALSPAC	MR Egger	11	0.046956	0.120652	-0.189521	0.283433	0.706186	10.4682
TARBP2	child_BMI_10year_ALSPAC	Weighted median	11	-0.0392172	0.0524214	-0.141963	0.0635288	0.454392	10.4682
TARBP2	child_BMI_12year_ALSPAC	Inverse variance weighted	10	0.00401736	0.0508873	-0.0957218	0.103757	0.937075	9.47495	16.1891	9	0.0630367	44.407
TARBP2	child_BMI_12year_ALSPAC	MR Egger	10	-0.116987	0.136181	-0.383902	0.149928	0.415308	9.47495
TARBP2	child_BMI_12year_ALSPAC	Weighted median	10	-0.0334636	0.0537585	-0.13883	0.0719031	0.533627	9.47495
TARBP2	child_BMI_14year_ALSPAC	Inverse variance weighted	8	-0.0143776	0.0371099	-0.0871131	0.0583579	0.698437	10.6017	5.55191	7	0.59293	0
TARBP2	child_BMI_14year_ALSPAC	MR Egger	8	-0.0473091	0.151192	-0.343646	0.249027	0.764942	10.6017
TARBP2	child_BMI_14year_ALSPAC	Weighted median	8	-0.0160635	0.0492774	-0.112647	0.0805202	0.744438	10.6017
TARBP2	child_BMI_15year_ALSPAC	Inverse variance weighted	8	0.000931597	0.037797	-0.0731505	0.0750137	0.980336	9.07494	5.26092	7	0.628156	0
TARBP2	child_BMI_15year_ALSPAC	MR Egger	8	0.2246	0.132934	-0.0359514	0.485151	0.142073	9.07494
TARBP2	child_BMI_15year_ALSPAC	Weighted median	8	0.0227042	0.0508057	-0.076875	0.122283	0.65496	9.07494
TARBP2	child_BMI_16year_ALSPAC	Inverse variance weighted	7	0.033827	0.0584453	-0.0807258	0.14838	0.562737	9.48801	14.3415	6	0.0260459	58.1633
TARBP2	child_BMI_16year_ALSPAC	MR Egger	7	-0.0454936	0.32475	-0.682004	0.591017	0.894059	9.48801
TARBP2	child_BMI_16year_ALSPAC	Weighted median	7	0.029281	0.0535453	-0.0756677	0.13423	0.584485	9.48801
TARBP2	child_BMI_17year_ALSPAC	Inverse variance weighted	7	0.00120367	0.042839	-0.0827607	0.0851681	0.977584	7.96677	4.96056	6	0.548881	0
TARBP2	child_BMI_17year_ALSPAC	MR Egger	7	0.0028938	0.145798	-0.282869	0.288657	0.984932	7.96677
TARBP2	child_BMI_17year_ALSPAC	Weighted median	7	0.0219416	0.059148	-0.0939884	0.137872	0.710666	7.96677
TARBP2	child_BMI_18year_ALSPAC	Inverse variance weighted	9	-0.0200168	0.0331378	-0.0849669	0.0449333	0.545813	7.71747	6.47299	8	0.594405	0
TARBP2	child_BMI_18year_ALSPAC	MR Egger	9	0.327159	0.264526	-0.191312	0.84563	0.256052	7.71747
TARBP2	child_BMI_18year_ALSPAC	Weighted median	9	0.00674719	0.046551	-0.0844927	0.0979871	0.884757	7.71747
TARM1	child_BMI_3year_ALSPAC	Inverse variance weighted	5	0.00218214	0.0321872	-0.0609047	0.065269	0.945949	5.38114	5.36431	4	0.251917	25.4331
TARM1	child_BMI_3year_ALSPAC	MR Egger	5	0.00936148	0.0789971	-0.145473	0.164196	0.913158	5.38114
TARM1	child_BMI_3year_ALSPAC	Weighted median	5	0.0150687	0.0380135	-0.0594377	0.0895751	0.691807	5.38114
TARM1	child_BMI_5year_ALSPAC	Inverse variance weighted	6	-0.0417039	0.0442855	-0.128503	0.0450956	0.346343	4.84757	6.55096	5	0.256234	23.6753
TARM1	child_BMI_5year_ALSPAC	MR Egger	6	-0.00654536	0.176009	-0.351523	0.338432	0.972117	4.84757
TARM1	child_BMI_5year_ALSPAC	Weighted median	6	-0.0115858	0.064203	-0.137424	0.114252	0.856794	4.84757
TARM1	child_BMI_6year_ALSPAC	Inverse variance weighted	5	0.0677317	0.0531861	-0.036513	0.171976	0.202846	5.31508	6.21942	4	0.18335	35.6853
TARM1	child_BMI_6year_ALSPAC	MR Egger	5	-0.0421416	0.128533	-0.294066	0.209783	0.764561	5.31508
TARM1	child_BMI_6year_ALSPAC	Weighted median	5	0.0523105	0.146619	-0.235063	0.339684	0.721258	5.31508
TARM1	child_BMI_7year_ALSPAC	Inverse variance weighted	6	0.0263754	0.0367359	-0.045627	0.0983778	0.472774	7.03501	2.89221	5	0.7166	0
TARM1	child_BMI_7year_ALSPAC	MR Egger	6	-0.0131064	0.100921	-0.210911	0.184699	0.902939	7.03501
TARM1	child_BMI_7year_ALSPAC	Weighted median	6	0.0227125	0.145761	-0.26298	0.308405	0.876175	7.03501
TARM1	child_BMI_8year_ALSPAC	Inverse variance weighted	6	0.0558814	0.0557422	-0.0533734	0.165136	0.316104	8.12531	3.17637	5	0.672816	0
TARM1	child_BMI_8year_ALSPAC	MR Egger	6	-0.0155892	0.198203	-0.404068	0.372889	0.941086	8.12531
TARM1	child_BMI_8year_ALSPAC	Weighted median	6	0.0339421	0.0737734	-0.110654	0.178538	0.645455	8.12531
TARM1	child_BMI_10year_ALSPAC	Inverse variance weighted	11	0.0298763	0.0380428	-0.0446876	0.10444	0.432259	10.4682	7.62741	10	0.665179	0
TARM1	child_BMI_10year_ALSPAC	MR Egger	11	-0.00894958	0.124109	-0.252203	0.234303	0.944091	10.4682
TARM1	child_BMI_10year_ALSPAC	Weighted median	11	0.040688	0.0508426	-0.0589635	0.140339	0.423553	10.4682
TARM1	child_BMI_12year_ALSPAC	Inverse variance weighted	10	0.059182	0.0416196	-0.0223925	0.140756	0.155034	9.47495	10.2579	9	0.330017	12.2623
TARM1	child_BMI_12year_ALSPAC	MR Egger	10	0.0165816	0.11662	-0.211993	0.245156	0.890449	9.47495
TARM1	child_BMI_12year_ALSPAC	Weighted median	10	0.051486	0.0535107	-0.0533951	0.156367	0.335969	9.47495
TARM1	child_BMI_14year_ALSPAC	Inverse variance weighted	8	0.0475841	0.0381293	-0.0271495	0.122318	0.212044	10.6017	3.85175	7	0.796686	0
TARM1	child_BMI_14year_ALSPAC	MR Egger	8	0.0134169	0.155459	-0.291284	0.318117	0.934032	10.6017
TARM1	child_BMI_14year_ALSPAC	Weighted median	8	0.0410375	0.0477612	-0.0525745	0.134649	0.390218	10.6017
TARM1	child_BMI_15year_ALSPAC	Inverse variance weighted	8	0.0542501	0.0388252	-0.0218472	0.130347	0.162326	9.07494	3.17278	7	0.868572	0
TARM1	child_BMI_15year_ALSPAC	MR Egger	8	0.0395459	0.136623	-0.228235	0.307327	0.781977	9.07494
TARM1	child_BMI_15year_ALSPAC	Weighted median	8	0.0469214	0.0521133	-0.0552207	0.149063	0.367922	9.07494
TARM1	child_BMI_16year_ALSPAC	Inverse variance weighted	7	0.0271395	0.0395414	-0.0503616	0.104641	0.492488	9.48801	6.22242	6	0.398741	3.57452
TARM1	child_BMI_16year_ALSPAC	MR Egger	7	0.105693	0.218156	-0.321892	0.533278	0.648519	9.48801
TARM1	child_BMI_16year_ALSPAC	Weighted median	7	0.00748212	0.0523754	-0.0951736	0.110138	0.886404	9.48801
TARM1	child_BMI_17year_ALSPAC	Inverse variance weighted	7	0.00442973	0.0455688	-0.084885	0.0937445	0.92256	7.96677	6.43484	6	0.37628	6.75759
TARM1	child_BMI_17year_ALSPAC	MR Egger	7	0.0915227	0.164929	-0.231739	0.414784	0.602857	7.96677
TARM1	child_BMI_17year_ALSPAC	Weighted median	7	0.0508907	0.0571764	-0.0611752	0.162957	0.373432	7.96677
TARM1	child_BMI_18year_ALSPAC	Inverse variance weighted	9	-0.0059509	0.0416496	-0.0875841	0.0756823	0.886385	7.71747	11.977	8	0.152235	33.2051
TARM1	child_BMI_18year_ALSPAC	MR Egger	9	0.14214	0.350659	-0.545151	0.82943	0.697322	7.71747
TARM1	child_BMI_18year_ALSPAC	Weighted median	9	0.0127932	0.0489079	-0.0830664	0.108653	0.793648	7.71747
TARS1	child_BMI_3year_ALSPAC	Inverse variance weighted	5	-0.000183702	0.0272953	-0.0536826	0.0533152	0.99463	5.38114	1.82948	4	0.767084	0
TARS1	child_BMI_3year_ALSPAC	MR Egger	5	-0.00262959	0.0580881	-0.116482	0.111223	0.966738	5.38114
TARS1	child_BMI_3year_ALSPAC	Weighted median	5	-0.0155462	0.037415	-0.0888797	0.0577873	0.677771	5.38114
TARS1	child_BMI_5year_ALSPAC	Inverse variance weighted	6	-0.100855	0.0379895	-0.175314	-0.0263956	0.00793521	4.84757	4.90689	5	0.427349	0
TARS1	child_BMI_5year_ALSPAC	MR Egger	6	-0.133633	0.149329	-0.426319	0.159052	0.421428	4.84757
TARS1	child_BMI_5year_ALSPAC	Weighted median	6	-0.0675967	0.0568705	-0.179063	0.0438696	0.234595	4.84757
TARS1	child_BMI_6year_ALSPAC	Inverse variance weighted	5	0.0742461	0.0612041	-0.045714	0.194206	0.225096	5.31508	8.5383	4	0.0737348	53.1523
TARS1	child_BMI_6year_ALSPAC	MR Egger	5	-0.0637346	0.143684	-0.345355	0.217886	0.687391	5.31508
TARS1	child_BMI_6year_ALSPAC	Weighted median	5	0.0384673	0.225951	-0.404397	0.481332	0.864817	5.31508
TARS1	child_BMI_7year_ALSPAC	Inverse variance weighted	6	0.0349658	0.0390505	-0.0415731	0.111505	0.370573	7.03501	5.8599	5	0.320091	14.6743
TARS1	child_BMI_7year_ALSPAC	MR Egger	6	-0.107372	0.0991058	-0.30162	0.0868753	0.339567	7.03501
TARS1	child_BMI_7year_ALSPAC	Weighted median	6	0.0300449	0.131044	-0.226801	0.286891	0.818656	7.03501
TARS1	child_BMI_8year_ALSPAC	Inverse variance weighted	6	-0.0861894	0.0547446	-0.193489	0.02111	0.115397	8.12531	1.62373	5	0.898364	0
TARS1	child_BMI_8year_ALSPAC	MR Egger	6	-0.140678	0.194568	-0.522031	0.240674	0.509677	8.12531
TARS1	child_BMI_8year_ALSPAC	Weighted median	6	-0.11383	0.0719402	-0.254833	0.0271727	0.113584	8.12531
TARS1	child_BMI_10year_ALSPAC	Inverse variance weighted	11	-0.0659213	0.0373558	-0.139139	0.00729602	0.0776161	10.4682	6.46284	10	0.774995	0
TARS1	child_BMI_10year_ALSPAC	MR Egger	11	-0.0507042	0.121824	-0.289479	0.18807	0.687006	10.4682
TARS1	child_BMI_10year_ALSPAC	Weighted median	11	-0.0771732	0.0493594	-0.173918	0.0195712	0.117936	10.4682
TARS1	child_BMI_12year_ALSPAC	Inverse variance weighted	10	-0.0170525	0.0489743	-0.113042	0.0789371	0.727695	9.47495	14.7314	9	0.0985838	38.9059
TARS1	child_BMI_12year_ALSPAC	MR Egger	10	-0.131826	0.131403	-0.389376	0.125724	0.345131	9.47495
TARS1	child_BMI_12year_ALSPAC	Weighted median	10	-0.0780604	0.0501353	-0.176326	0.0202048	0.119472	9.47495
TARS1	child_BMI_14year_ALSPAC	Inverse variance weighted	8	-0.0409826	0.0374422	-0.114369	0.032404	0.273711	10.6017	4.10387	7	0.767739	0
TARS1	child_BMI_14year_ALSPAC	MR Egger	8	-0.125813	0.152659	-0.425025	0.173399	0.441382	10.6017
TARS1	child_BMI_14year_ALSPAC	Weighted median	8	-0.0677751	0.0515046	-0.168724	0.0331738	0.188206	10.6017
TARS1	child_BMI_15year_ALSPAC	Inverse variance weighted	8	-0.0364197	0.0381286	-0.111152	0.0383123	0.339486	9.07494	6.29759	7	0.505463	0
TARS1	child_BMI_15year_ALSPAC	MR Egger	8	0.134866	0.134133	-0.128035	0.397766	0.353487	9.07494
TARS1	child_BMI_15year_ALSPAC	Weighted median	8	-0.0695155	0.0549063	-0.177132	0.0381009	0.205486	9.07494
TARS1	child_BMI_16year_ALSPAC	Inverse variance weighted	7	-0.0143524	0.0588976	-0.129792	0.101087	0.807476	9.48801	14.3175	6	0.0262839	58.0932
TARS1	child_BMI_16year_ALSPAC	MR Egger	7	-0.404404	0.27691	-0.947148	0.13834	0.204007	9.48801
TARS1	child_BMI_16year_ALSPAC	Weighted median	7	-0.0688615	0.0504016	-0.167649	0.0299255	0.171858	9.48801
TARS1	child_BMI_17year_ALSPAC	Inverse variance weighted	7	-0.0415854	0.043212	-0.126281	0.0431102	0.335871	7.96677	4.0212	6	0.673807	0
TARS1	child_BMI_17year_ALSPAC	MR Egger	7	-0.127565	0.147052	-0.415787	0.160656	0.425343	7.96677
TARS1	child_BMI_17year_ALSPAC	Weighted median	7	-0.0680328	0.057732	-0.181187	0.0451219	0.238628	7.96677
TARS1	child_BMI_18year_ALSPAC	Inverse variance weighted	9	-0.027987	0.0334232	-0.0934965	0.0375225	0.402395	7.71747	5.85378	8	0.663606	0
TARS1	child_BMI_18year_ALSPAC	MR Egger	9	-0.100707	0.26672	-0.623478	0.422064	0.716934	7.71747
TARS1	child_BMI_18year_ALSPAC	Weighted median	9	-0.0696175	0.0479161	-0.163533	0.024298	0.14625	7.71747
TAX1BP1	child_BMI_3year_ALSPAC	Inverse variance weighted	5	-0.0107651	0.0267143	-0.0631252	0.041595	0.686969	5.38114	4.02742	4	0.402307	0.680885
TAX1BP1	child_BMI_3year_ALSPAC	MR Egger	5	-0.0418828	0.0624705	-0.164325	0.0805593	0.550572	5.38114
TAX1BP1	child_BMI_3year_ALSPAC	Weighted median	5	-0.0121948	0.0362812	-0.0833059	0.0589163	0.736781	5.38114
TAX1BP1	child_BMI_5year_ALSPAC	Inverse variance weighted	6	-0.0225188	0.0378795	-0.0967625	0.051725	0.552188	4.84757	5.2364	5	0.387716	4.51454
TAX1BP1	child_BMI_5year_ALSPAC	MR Egger	6	-0.102378	0.14544	-0.38744	0.182684	0.520301	4.84757
TAX1BP1	child_BMI_5year_ALSPAC	Weighted median	6	0.00848556	0.053758	-0.0968801	0.113851	0.874577	4.84757
TAX1BP1	child_BMI_6year_ALSPAC	Inverse variance weighted	5	0.0345504	0.0408327	-0.0454818	0.114583	0.397473	5.31508	3.92726	4	0.41594	0
TAX1BP1	child_BMI_6year_ALSPAC	MR Egger	5	-0.0788791	0.0972798	-0.269547	0.111789	0.476808	5.31508
TAX1BP1	child_BMI_6year_ALSPAC	Weighted median	5	0.00942847	0.138368	-0.261773	0.28063	0.945674	5.31508
TAX1BP1	child_BMI_7year_ALSPAC	Inverse variance weighted	6	0.0134534	0.0351532	-0.055447	0.0823537	0.701938	7.03501	2.25845	5	0.81235	0
TAX1BP1	child_BMI_7year_ALSPAC	MR Egger	6	-0.0332891	0.0965937	-0.222613	0.156035	0.74773	7.03501
TAX1BP1	child_BMI_7year_ALSPAC	Weighted median	6	0.0065585	0.121041	-0.230681	0.243798	0.956788	7.03501
TAX1BP1	child_BMI_8year_ALSPAC	Inverse variance weighted	6	0.000362052	0.0639205	-0.124922	0.125646	0.995481	8.12531	7.18254	5	0.207415	30.3868
TAX1BP1	child_BMI_8year_ALSPAC	MR Egger	6	-0.285031	0.205697	-0.688196	0.118134	0.238095	8.12531
TAX1BP1	child_BMI_8year_ALSPAC	Weighted median	6	0.0655489	0.0739876	-0.0794668	0.210565	0.375648	8.12531
TAX1BP1	child_BMI_10year_ALSPAC	Inverse variance weighted	11	-0.0162121	0.0398001	-0.0942204	0.0617961	0.683759	10.4682	11.9587	10	0.287828	16.3791
TAX1BP1	child_BMI_10year_ALSPAC	MR Egger	11	-0.0124754	0.136794	-0.280592	0.255641	0.929333	10.4682
TAX1BP1	child_BMI_10year_ALSPAC	Weighted median	11	0.0273075	0.0519003	-0.074417	0.129032	0.598781	10.4682
TAX1BP1	child_BMI_12year_ALSPAC	Inverse variance weighted	10	0.00666577	0.0432421	-0.0780887	0.0914202	0.877491	9.47495	12.1003	9	0.207714	25.6217
TAX1BP1	child_BMI_12year_ALSPAC	MR Egger	10	-0.133372	0.109963	-0.3489	0.0821558	0.259772	9.47495
TAX1BP1	child_BMI_12year_ALSPAC	Weighted median	10	0.0273245	0.0539731	-0.0784629	0.133112	0.612674	9.47495
TAX1BP1	child_BMI_14year_ALSPAC	Inverse variance weighted	8	0.00919739	0.036979	-0.0632815	0.0816763	0.803578	10.6017	7.19278	7	0.409088	2.68016
TAX1BP1	child_BMI_14year_ALSPAC	MR Egger	8	-0.0632048	0.159961	-0.376729	0.250319	0.706415	10.6017
TAX1BP1	child_BMI_14year_ALSPAC	Weighted median	8	0.0341522	0.0492346	-0.0623476	0.130652	0.487893	10.6017
TAX1BP1	child_BMI_15year_ALSPAC	Inverse variance weighted	8	0.0273415	0.0371646	-0.0455011	0.100184	0.461921	9.07494	5.73537	7	0.570966	0
TAX1BP1	child_BMI_15year_ALSPAC	MR Egger	8	0.280071	0.130926	0.0234567	0.536685	0.0762387	9.07494
TAX1BP1	child_BMI_15year_ALSPAC	Weighted median	8	0.0376877	0.0498763	-0.0600698	0.135445	0.449875	9.07494
TAX1BP1	child_BMI_16year_ALSPAC	Inverse variance weighted	7	0.0464738	0.0371538	-0.0263476	0.119295	0.210989	9.48801	4.94083	6	0.551424	0
TAX1BP1	child_BMI_16year_ALSPAC	MR Egger	7	0.0784335	0.189597	-0.293177	0.450044	0.69625	9.48801
TAX1BP1	child_BMI_16year_ALSPAC	Weighted median	7	0.0401538	0.0508061	-0.0594261	0.139734	0.429332	9.48801
TAX1BP1	child_BMI_17year_ALSPAC	Inverse variance weighted	7	0.00596884	0.0496275	-0.091301	0.103239	0.904267	7.96677	8.33678	6	0.214454	28.0298
TAX1BP1	child_BMI_17year_ALSPAC	MR Egger	7	-0.0791234	0.180675	-0.433246	0.274999	0.679707	7.96677
TAX1BP1	child_BMI_17year_ALSPAC	Weighted median	7	0.0390673	0.0587031	-0.0759908	0.154125	0.505727	7.96677
TAX1BP1	child_BMI_18year_ALSPAC	Inverse variance weighted	9	0.00751879	0.0325726	-0.0563235	0.0713611	0.817446	7.71747	4.06036	8	0.851636	0
TAX1BP1	child_BMI_18year_ALSPAC	MR Egger	9	0.230199	0.259941	-0.279286	0.739684	0.405235	7.71747
TAX1BP1	child_BMI_18year_ALSPAC	Weighted median	9	-0.00741244	0.0445099	-0.0946518	0.0798269	0.867736	7.71747
TBC1D17	child_BMI_3year_ALSPAC	Inverse variance weighted	5	0.00589547	0.0256953	-0.0444674	0.0562583	0.818529	5.38114	1.30616	4	0.860329	0
TBC1D17	child_BMI_3year_ALSPAC	MR Egger	5	-0.00783172	0.0546497	-0.114945	0.0992817	0.895132	5.38114
TBC1D17	child_BMI_3year_ALSPAC	Weighted median	5	0.00562774	0.0358165	-0.0645726	0.075828	0.875145	5.38114
TBC1D17	child_BMI_5year_ALSPAC	Inverse variance weighted	6	-0.0345861	0.0618459	-0.155804	0.0866318	0.576004	4.84757	14.938	5	0.0106304	66.5284
TBC1D17	child_BMI_5year_ALSPAC	MR Egger	6	-0.158537	0.238018	-0.625052	0.307978	0.541813	4.84757
TBC1D17	child_BMI_5year_ALSPAC	Weighted median	6	-0.0376565	0.0618627	-0.158907	0.0835944	0.542716	4.84757
TBC1D17	child_BMI_6year_ALSPAC	Inverse variance weighted	5	0.0841428	0.0640717	-0.0414377	0.209723	0.189095	5.31508	10.556	4	0.0320337	62.107
TBC1D17	child_BMI_6year_ALSPAC	MR Egger	5	0.089142	0.176215	-0.25624	0.434524	0.647778	5.31508
TBC1D17	child_BMI_6year_ALSPAC	Weighted median	5	0.0656722	49.4805	-96.9161	97.0474	0.998941	5.31508
TBC1D17	child_BMI_7year_ALSPAC	Inverse variance weighted	6	-0.00114015	0.042528	-0.0844951	0.0822148	0.978612	7.03501	7.84499	5	0.164988	36.2651
TBC1D17	child_BMI_7year_ALSPAC	MR Egger	6	0.129523	0.110255	-0.0865773	0.345623	0.305252	7.03501
TBC1D17	child_BMI_7year_ALSPAC	Weighted median	6	0.017995	0.0678338	-0.114959	0.150949	0.790794	7.03501
TBC1D17	child_BMI_8year_ALSPAC	Inverse variance weighted	6	-0.0373144	0.051524	-0.138301	0.0636726	0.468934	8.12531	3.07272	5	0.688775	0
TBC1D17	child_BMI_8year_ALSPAC	MR Egger	6	-0.129667	0.183042	-0.48843	0.229095	0.517796	8.12531
TBC1D17	child_BMI_8year_ALSPAC	Weighted median	6	-0.0383936	0.0665288	-0.16879	0.0920029	0.563874	8.12531
TBC1D17	child_BMI_10year_ALSPAC	Inverse variance weighted	11	-0.016897	0.0351636	-0.0858176	0.0520235	0.630853	10.4682	5.6864	10	0.840887	0
TBC1D17	child_BMI_10year_ALSPAC	MR Egger	11	0.0358976	0.114562	-0.188644	0.260439	0.761158	10.4682
TBC1D17	child_BMI_10year_ALSPAC	Weighted median	11	0.0146643	0.0489982	-0.0813721	0.110701	0.764724	10.4682
TBC1D17	child_BMI_12year_ALSPAC	Inverse variance weighted	10	-0.00298576	0.0414218	-0.0841726	0.078201	0.942537	9.47495	11.8932	9	0.219398	24.3264
TBC1D17	child_BMI_12year_ALSPAC	MR Egger	10	-0.0121606	0.11699	-0.241462	0.217141	0.919772	9.47495
TBC1D17	child_BMI_12year_ALSPAC	Weighted median	10	-0.00605312	0.0492014	-0.102488	0.0903817	0.902085	9.47495
TBC1D17	child_BMI_14year_ALSPAC	Inverse variance weighted	8	-0.0296903	0.0352459	-0.0987724	0.0393917	0.399578	10.6017	4.26394	7	0.748924	0
TBC1D17	child_BMI_14year_ALSPAC	MR Egger	8	0.0372797	0.143542	-0.244062	0.318622	0.803767	10.6017
TBC1D17	child_BMI_14year_ALSPAC	Weighted median	8	-0.0023356	0.0472847	-0.0950136	0.0903424	0.960605	10.6017
TBC1D17	child_BMI_15year_ALSPAC	Inverse variance weighted	8	-0.0280044	0.0358948	-0.0983583	0.0423495	0.435286	9.07494	4.411	7	0.731407	0
TBC1D17	child_BMI_15year_ALSPAC	MR Egger	8	0.0416218	0.126248	-0.205825	0.289069	0.752846	9.07494
TBC1D17	child_BMI_15year_ALSPAC	Weighted median	8	-0.0219712	0.0485155	-0.117062	0.0731193	0.650643	9.07494
TBC1D17	child_BMI_16year_ALSPAC	Inverse variance weighted	7	0.00766248	0.0456531	-0.0818176	0.0971426	0.866708	9.48801	9.70007	6	0.137864	38.1448
TBC1D17	child_BMI_16year_ALSPAC	MR Egger	7	-0.0758188	0.252361	-0.570447	0.418809	0.775934	9.48801
TBC1D17	child_BMI_16year_ALSPAC	Weighted median	7	0.0158167	0.0490689	-0.0803585	0.111992	0.747198	9.48801
TBC1D17	child_BMI_17year_ALSPAC	Inverse variance weighted	7	-0.0259324	0.040689	-0.105683	0.053818	0.523908	7.96677	5.21023	6	0.517147	0
TBC1D17	child_BMI_17year_ALSPAC	MR Egger	7	0.112466	0.138488	-0.158971	0.383903	0.453648	7.96677
TBC1D17	child_BMI_17year_ALSPAC	Weighted median	7	-0.00292177	0.0565038	-0.113669	0.107826	0.95876	7.96677
TBC1D17	child_BMI_18year_ALSPAC	Inverse variance weighted	9	-0.0293532	0.0314736	-0.0910416	0.0323351	0.351012	7.71747	4.3709	8	0.822206	0
TBC1D17	child_BMI_18year_ALSPAC	MR Egger	9	0.110644	0.251311	-0.381925	0.603213	0.673017	7.71747
TBC1D17	child_BMI_18year_ALSPAC	Weighted median	9	-0.0155834	0.0422976	-0.0984868	0.0673199	0.712558	7.71747
TBC1D23	child_BMI_3year_ALSPAC	Inverse variance weighted	5	-0.00559519	0.0268778	-0.0582757	0.0470853	0.835095	5.38114	2.44285	4	0.654897	0
TBC1D23	child_BMI_3year_ALSPAC	MR Egger	5	-0.0308836	0.057278	-0.143149	0.0813814	0.627203	5.38114
TBC1D23	child_BMI_3year_ALSPAC	Weighted median	5	-0.0176314	0.0360466	-0.0882827	0.0530198	0.62475	5.38114
TBC1D23	child_BMI_5year_ALSPAC	Inverse variance weighted	6	-0.0302199	0.0375266	-0.103772	0.0433322	0.420651	4.84757	5.04612	5	0.410278	0.913981
TBC1D23	child_BMI_5year_ALSPAC	MR Egger	6	-0.128979	0.140867	-0.405078	0.14712	0.411675	4.84757
TBC1D23	child_BMI_5year_ALSPAC	Weighted median	6	-0.0061503	0.0530772	-0.110182	0.097881	0.907752	4.84757
TBC1D23	child_BMI_6year_ALSPAC	Inverse variance weighted	5	-0.00277149	0.0497612	-0.100303	0.0947604	0.955584	5.31508	5.84144	4	0.211307	31.5237
TBC1D23	child_BMI_6year_ALSPAC	MR Egger	5	-0.100354	0.122008	-0.339491	0.138782	0.471065	5.31508
TBC1D23	child_BMI_6year_ALSPAC	Weighted median	5	-0.0384511	1.17281	-2.33717	2.26027	0.973846	5.31508
TBC1D23	child_BMI_7year_ALSPAC	Inverse variance weighted	6	-0.0102205	0.0354519	-0.0797062	0.0592653	0.773124	7.03501	1.00974	5	0.961776	0
TBC1D23	child_BMI_7year_ALSPAC	MR Egger	6	-0.06403	0.0974191	-0.254971	0.126911	0.546908	7.03501
TBC1D23	child_BMI_7year_ALSPAC	Weighted median	6	-0.0350383	8.01512	-15.7447	15.6746	0.996512	7.03501
TBC1D23	child_BMI_8year_ALSPAC	Inverse variance weighted	6	-0.0339233	0.0538061	-0.139383	0.0715366	0.528385	8.12531	3.10281	5	0.684139	0
TBC1D23	child_BMI_8year_ALSPAC	MR Egger	6	-0.127465	0.191158	-0.502136	0.247205	0.541389	8.12531
TBC1D23	child_BMI_8year_ALSPAC	Weighted median	6	0.0140712	0.0698626	-0.122859	0.151002	0.840376	8.12531
TBC1D23	child_BMI_10year_ALSPAC	Inverse variance weighted	11	-0.0411474	0.0367283	-0.113135	0.0308401	0.262579	10.4682	7.42737	10	0.684576	0
TBC1D23	child_BMI_10year_ALSPAC	MR Egger	11	0.0605189	0.119806	-0.174301	0.295339	0.625597	10.4682
TBC1D23	child_BMI_10year_ALSPAC	Weighted median	11	0.00424337	0.0503858	-0.0945127	0.102999	0.932883	10.4682
TBC1D23	child_BMI_12year_ALSPAC	Inverse variance weighted	10	-0.00415617	0.0377455	-0.0781374	0.0698251	0.912322	9.47495	9.0525	9	0.432442	0.579916
TBC1D23	child_BMI_12year_ALSPAC	MR Egger	10	-0.0939062	0.101134	-0.29213	0.104317	0.380296	9.47495
TBC1D23	child_BMI_12year_ALSPAC	Weighted median	10	0.00510852	0.0499185	-0.0927318	0.102949	0.918489	9.47495
TBC1D23	child_BMI_14year_ALSPAC	Inverse variance weighted	8	-0.0105492	0.0368067	-0.0826904	0.0615919	0.77441	10.6017	3.49654	7	0.835591	0
TBC1D23	child_BMI_14year_ALSPAC	MR Egger	8	0.00533789	0.150047	-0.288754	0.29943	0.972775	10.6017
TBC1D23	child_BMI_14year_ALSPAC	Weighted median	8	0.0135302	0.0438975	-0.0725089	0.0995693	0.757913	10.6017
TBC1D23	child_BMI_15year_ALSPAC	Inverse variance weighted	8	0.00234468	0.0374867	-0.0711293	0.0758186	0.950127	9.07494	2.93094	7	0.891316	0
TBC1D23	child_BMI_15year_ALSPAC	MR Egger	8	0.166414	0.132125	-0.0925515	0.425379	0.254621	9.07494
TBC1D23	child_BMI_15year_ALSPAC	Weighted median	8	0.0225046	0.0480663	-0.0717053	0.116714	0.639642	9.07494
TBC1D23	child_BMI_16year_ALSPAC	Inverse variance weighted	7	0.0184954	0.0443305	-0.0683924	0.105383	0.676521	9.48801	8.39159	6	0.210795	28.4999
TBC1D23	child_BMI_16year_ALSPAC	MR Egger	7	-0.132773	0.237931	-0.599118	0.333573	0.600886	9.48801
TBC1D23	child_BMI_16year_ALSPAC	Weighted median	7	0.0178968	0.051642	-0.0833215	0.119115	0.728925	9.48801
TBC1D23	child_BMI_17year_ALSPAC	Inverse variance weighted	7	0.00117312	0.0424809	-0.0820894	0.0844357	0.977969	7.96677	2.92223	6	0.818542	0
TBC1D23	child_BMI_17year_ALSPAC	MR Egger	7	-0.136838	0.144581	-0.420216	0.14654	0.38738	7.96677
TBC1D23	child_BMI_17year_ALSPAC	Weighted median	7	0.0316483	0.0564643	-0.0790217	0.142318	0.575138	7.96677
TBC1D23	child_BMI_18year_ALSPAC	Inverse variance weighted	9	-0.0147616	0.0328557	-0.0791588	0.0496356	0.653226	7.71747	5.46092	8	0.707366	0
TBC1D23	child_BMI_18year_ALSPAC	MR Egger	9	0.175876	0.262217	-0.338069	0.68982	0.523901	7.71747
TBC1D23	child_BMI_18year_ALSPAC	Weighted median	9	0.0161065	0.0461127	-0.0742745	0.106487	0.726875	7.71747
TBC1D5	child_BMI_3year_ALSPAC	Inverse variance weighted	5	0.0160274	0.0266012	-0.0361109	0.0681657	0.546837	5.38114	3.37448	4	0.497218	0
TBC1D5	child_BMI_3year_ALSPAC	MR Egger	5	-0.0562769	0.0566615	-0.167333	0.0547797	0.393819	5.38114
TBC1D5	child_BMI_3year_ALSPAC	Weighted median	5	0.0200221	0.0379125	-0.0542864	0.0943305	0.597421	5.38114
TBC1D5	child_BMI_5year_ALSPAC	Inverse variance weighted	6	0.0088167	0.0369828	-0.0636696	0.081303	0.811571	4.84757	4.32864	5	0.503132	0
TBC1D5	child_BMI_5year_ALSPAC	MR Egger	6	-0.1378	0.132187	-0.396886	0.121286	0.356055	4.84757
TBC1D5	child_BMI_5year_ALSPAC	Weighted median	6	0.034261	0.0540865	-0.0717486	0.140271	0.526441	4.84757
TBC1D5	child_BMI_6year_ALSPAC	Inverse variance weighted	5	0.0148308	0.0448804	-0.0731347	0.102796	0.741058	5.31508	4.84303	4	0.303786	17.4071
TBC1D5	child_BMI_6year_ALSPAC	MR Egger	5	-0.0975153	0.100683	-0.294855	0.0998242	0.404219	5.31508
TBC1D5	child_BMI_6year_ALSPAC	Weighted median	5	-0.0148691	0.535062	-1.06359	1.03385	0.97783	5.31508
TBC1D5	child_BMI_7year_ALSPAC	Inverse variance weighted	6	0.0027391	0.03512	-0.066096	0.0715742	0.937834	7.03501	2.3354	5	0.801053	0
TBC1D5	child_BMI_7year_ALSPAC	MR Egger	6	-0.0637703	0.0965048	-0.25292	0.125379	0.544859	7.03501
TBC1D5	child_BMI_7year_ALSPAC	Weighted median	6	-0.00745578	0.18138	-0.36296	0.348049	0.967212	7.03501
TBC1D5	child_BMI_8year_ALSPAC	Inverse variance weighted	6	0.024033	0.0532859	-0.0804074	0.128473	0.651975	8.12531	4.50547	5	0.479152	0
TBC1D5	child_BMI_8year_ALSPAC	MR Egger	6	-0.302154	0.189246	-0.673077	0.0687688	0.185587	8.12531
TBC1D5	child_BMI_8year_ALSPAC	Weighted median	6	0.0658771	0.0708579	-0.0730044	0.204759	0.352523	8.12531
TBC1D5	child_BMI_10year_ALSPAC	Inverse variance weighted	11	0.00211566	0.036369	-0.0691677	0.073399	0.953612	10.4682	9.44741	10	0.490233	0
TBC1D5	child_BMI_10year_ALSPAC	MR Egger	11	0.00710165	0.121533	-0.231103	0.245306	0.95468	10.4682
TBC1D5	child_BMI_10year_ALSPAC	Weighted median	11	0.0490019	0.0487468	-0.0465418	0.144546	0.314785	10.4682
TBC1D5	child_BMI_12year_ALSPAC	Inverse variance weighted	10	0.0250678	0.0372637	-0.047969	0.0981045	0.50113	9.47495	7.89537	9	0.544724	0
TBC1D5	child_BMI_12year_ALSPAC	MR Egger	10	-0.154431	0.0993558	-0.349168	0.0403065	0.158715	9.47495
TBC1D5	child_BMI_12year_ALSPAC	Weighted median	10	0.0432159	0.051143	-0.0570245	0.143456	0.398111	9.47495
TBC1D5	child_BMI_14year_ALSPAC	Inverse variance weighted	8	0.0330307	0.0364514	-0.0384139	0.104475	0.364851	10.6017	4.21752	7	0.75441	0
TBC1D5	child_BMI_14year_ALSPAC	MR Egger	8	-0.0947773	0.148627	-0.386086	0.196532	0.547227	10.6017
TBC1D5	child_BMI_14year_ALSPAC	Weighted median	8	0.054048	0.0450166	-0.0341846	0.142281	0.229897	10.6017
TBC1D5	child_BMI_15year_ALSPAC	Inverse variance weighted	8	0.0455134	0.0371297	-0.0272608	0.118288	0.220276	9.07494	1.19593	7	0.99102	0
TBC1D5	child_BMI_15year_ALSPAC	MR Egger	8	0.0489845	0.130791	-0.207365	0.305334	0.720893	9.07494
TBC1D5	child_BMI_15year_ALSPAC	Weighted median	8	0.0500465	0.0463108	-0.0407226	0.140816	0.279845	9.07494
TBC1D5	child_BMI_16year_ALSPAC	Inverse variance weighted	7	0.0500228	0.0371237	-0.0227396	0.122785	0.177831	9.48801	3.40071	6	0.75713	0
TBC1D5	child_BMI_16year_ALSPAC	MR Egger	7	0.043348	0.189453	-0.327979	0.414675	0.828083	9.48801
TBC1D5	child_BMI_16year_ALSPAC	Weighted median	7	0.048179	0.0502839	-0.0503775	0.146736	0.337993	9.48801
TBC1D5	child_BMI_17year_ALSPAC	Inverse variance weighted	7	0.0148587	0.0420619	-0.0675826	0.0973001	0.723895	7.96677	4.7187	6	0.580364	0
TBC1D5	child_BMI_17year_ALSPAC	MR Egger	7	-0.139457	0.143128	-0.419987	0.141073	0.37463	7.96677
TBC1D5	child_BMI_17year_ALSPAC	Weighted median	7	0.0495065	0.0551155	-0.05852	0.157533	0.369062	7.96677
TBC1D5	child_BMI_18year_ALSPAC	Inverse variance weighted	9	0.025326	0.0325462	-0.0384646	0.0891166	0.436477	7.71747	2.67126	8	0.953266	0
TBC1D5	child_BMI_18year_ALSPAC	MR Egger	9	-0.0426355	0.259658	-0.551566	0.466294	0.874215	7.71747
TBC1D5	child_BMI_18year_ALSPAC	Weighted median	9	0.0349442	0.043325	-0.0499727	0.119861	0.419919	7.71747
TBCA	child_BMI_3year_ALSPAC	Inverse variance weighted	5	0.000539978	0.0271774	-0.0527278	0.0538077	0.984148	5.38114	3.9623	4	0.411132	0
TBCA	child_BMI_3year_ALSPAC	MR Egger	5	0.0337659	0.0632392	-0.0901829	0.157715	0.630414	5.38114
TBCA	child_BMI_3year_ALSPAC	Weighted median	5	0.00538874	0.0383157	-0.0697101	0.0804876	0.888154	5.38114
TBCA	child_BMI_5year_ALSPAC	Inverse variance weighted	6	-0.0657413	0.0528081	-0.169245	0.0377625	0.213165	4.84757	9.83403	5	0.0800768	49.1562
TBCA	child_BMI_5year_ALSPAC	MR Egger	6	-0.201747	0.19878	-0.591356	0.187862	0.367541	4.84757
TBCA	child_BMI_5year_ALSPAC	Weighted median	6	-0.0549171	0.0657756	-0.183837	0.0740032	0.403765	4.84757
TBCA	child_BMI_6year_ALSPAC	Inverse variance weighted	5	0.0246943	0.0658801	-0.104431	0.153819	0.707781	5.31508	10.0583	4	0.0394567	60.2319
TBCA	child_BMI_6year_ALSPAC	MR Egger	5	-0.170889	0.13179	-0.429198	0.0874198	0.285469	5.31508
TBCA	child_BMI_6year_ALSPAC	Weighted median	5	-0.0115112	0.274289	-0.549118	0.526096	0.966525	5.31508
TBCA	child_BMI_7year_ALSPAC	Inverse variance weighted	6	-0.015692	0.0357655	-0.0857923	0.0544083	0.660844	7.03501	2.11931	5	0.832402	0
TBCA	child_BMI_7year_ALSPAC	MR Egger	6	-0.100345	0.0982591	-0.292933	0.0922426	0.364883	7.03501
TBCA	child_BMI_7year_ALSPAC	Weighted median	6	-0.036829	0.067703	-0.169527	0.0958689	0.586456	7.03501
TBCA	child_BMI_8year_ALSPAC	Inverse variance weighted	6	-0.0776545	0.0542761	-0.184036	0.0287267	0.152507	8.12531	4.99455	5	0.416546	0
TBCA	child_BMI_8year_ALSPAC	MR Egger	6	-0.0990054	0.21535	-0.521091	0.32308	0.669579	8.12531
TBCA	child_BMI_8year_ALSPAC	Weighted median	6	-0.00207888	0.080218	-0.159306	0.155148	0.979325	8.12531
TBCA	child_BMI_10year_ALSPAC	Inverse variance weighted	11	-0.0570185	0.0370361	-0.129609	0.0155722	0.123673	10.4682	7.10138	10	0.715841	0
TBCA	child_BMI_10year_ALSPAC	MR Egger	11	0.0201694	0.12082	-0.216637	0.256976	0.871109	10.4682
TBCA	child_BMI_10year_ALSPAC	Weighted median	11	-0.0117128	0.0524037	-0.114424	0.0909986	0.823139	10.4682
TBCA	child_BMI_12year_ALSPAC	Inverse variance weighted	10	-0.02658	0.0497428	-0.124076	0.0709158	0.5931	9.47495	15.4608	9	0.0790328	41.7881
TBCA	child_BMI_12year_ALSPAC	MR Egger	10	-0.0577802	0.140237	-0.332644	0.217084	0.691144	9.47495
TBCA	child_BMI_12year_ALSPAC	Weighted median	10	-0.020433	0.0535669	-0.125424	0.0845582	0.702871	9.47495
TBCA	child_BMI_14year_ALSPAC	Inverse variance weighted	8	-0.0510247	0.0371182	-0.123776	0.0217271	0.169239	10.6017	5.73929	7	0.5705	0
TBCA	child_BMI_14year_ALSPAC	MR Egger	8	0.0431625	0.151387	-0.253556	0.339881	0.785143	10.6017
TBCA	child_BMI_14year_ALSPAC	Weighted median	8	-0.0106592	0.0484452	-0.105612	0.0842934	0.825851	10.6017
TBCA	child_BMI_15year_ALSPAC	Inverse variance weighted	8	-0.0432898	0.0378423	-0.117461	0.0308811	0.252644	9.07494	5.73038	7	0.571561	0
TBCA	child_BMI_15year_ALSPAC	MR Egger	8	0.203101	0.134095	-0.0597248	0.465927	0.180646	9.07494
TBCA	child_BMI_15year_ALSPAC	Weighted median	8	0.0016872	0.0528936	-0.101984	0.105359	0.974553	9.07494
TBCA	child_BMI_16year_ALSPAC	Inverse variance weighted	7	0.0225044	0.0498027	-0.075109	0.120118	0.651362	9.48801	10.4136	6	0.108279	42.3833
TBCA	child_BMI_16year_ALSPAC	MR Egger	7	-0.218878	0.255585	-0.719825	0.282068	0.430906	9.48801
TBCA	child_BMI_16year_ALSPAC	Weighted median	7	0.00567616	0.0490623	-0.0904859	0.101838	0.907896	9.48801
TBCA	child_BMI_17year_ALSPAC	Inverse variance weighted	7	-0.0132619	0.0428438	-0.0972358	0.0707121	0.756911	7.96677	2.97687	6	0.811744	0
TBCA	child_BMI_17year_ALSPAC	MR Egger	7	0.0366075	0.145852	-0.249262	0.322478	0.811809	7.96677
TBCA	child_BMI_17year_ALSPAC	Weighted median	7	0.011968	0.0549521	-0.0957381	0.119674	0.827593	7.96677
TBCA	child_BMI_18year_ALSPAC	Inverse variance weighted	9	-0.0226608	0.0331338	-0.0876031	0.0422816	0.494028	7.71747	5.35553	8	0.718988	0
TBCA	child_BMI_18year_ALSPAC	MR Egger	9	0.432716	0.264464	-0.0856323	0.951065	0.14581	7.71747
TBCA	child_BMI_18year_ALSPAC	Weighted median	9	0.00219672	0.0458029	-0.0875769	0.0919704	0.961748	7.71747
TBCB	child_BMI_3year_ALSPAC	Inverse variance weighted	5	-0.00214652	0.0310301	-0.0629656	0.0586725	0.94485	5.38114	5.22447	4	0.265031	23.4372
TBCB	child_BMI_3year_ALSPAC	MR Egger	5	0.0269753	0.0737538	-0.117582	0.171533	0.738822	5.38114
TBCB	child_BMI_3year_ALSPAC	Weighted median	5	-0.00943255	0.0411231	-0.0900337	0.0711686	0.818578	5.38114
TBCB	child_BMI_5year_ALSPAC	Inverse variance weighted	6	-0.0567077	0.0495722	-0.153869	0.0404539	0.252648	4.84757	8.61461	5	0.125459	41.9591
TBCB	child_BMI_5year_ALSPAC	MR Egger	6	-0.0888991	0.197507	-0.476014	0.298215	0.675951	4.84757
TBCB	child_BMI_5year_ALSPAC	Weighted median	6	0.0257979	0.0689644	-0.109372	0.160968	0.708348	4.84757
TBCB	child_BMI_6year_ALSPAC	Inverse variance weighted	5	0.0213008	0.0555153	-0.0875092	0.130111	0.701206	5.31508	7.10844	4	0.130267	43.7289
TBCB	child_BMI_6year_ALSPAC	MR Egger	5	-0.107104	0.129043	-0.360028	0.14582	0.467422	5.31508
TBCB	child_BMI_6year_ALSPAC	Weighted median	5	-0.00666173	1.30008	-2.55483	2.5415	0.995912	5.31508
TBCB	child_BMI_7year_ALSPAC	Inverse variance weighted	6	-0.000731216	0.0358479	-0.0709931	0.0695306	0.983726	7.03501	2.8409	5	0.724499	0
TBCB	child_BMI_7year_ALSPAC	MR Egger	6	-0.0503776	0.0985167	-0.24347	0.142715	0.636032	7.03501
TBCB	child_BMI_7year_ALSPAC	Weighted median	6	-0.00456878	0.522684	-1.02903	1.01989	0.993026	7.03501
TBCB	child_BMI_8year_ALSPAC	Inverse variance weighted	6	-0.0561601	0.0543999	-0.162784	0.0504636	0.301905	8.12531	4.49358	5	0.480743	0
TBCB	child_BMI_8year_ALSPAC	MR Egger	6	-0.0732025	0.204576	-0.474172	0.327767	0.738558	8.12531
TBCB	child_BMI_8year_ALSPAC	Weighted median	6	0.00820312	0.0772067	-0.143122	0.159528	0.915385	8.12531
TBCB	child_BMI_10year_ALSPAC	Inverse variance weighted	11	-0.0605533	0.0371377	-0.133343	0.0122366	0.102994	10.4682	8.29821	10	0.599733	0
TBCB	child_BMI_10year_ALSPAC	MR Egger	11	0.115382	0.121194	-0.122158	0.352921	0.365941	10.4682
TBCB	child_BMI_10year_ALSPAC	Weighted median	11	0.00557293	0.0533021	-0.0988993	0.110045	0.91673	10.4682
TBCB	child_BMI_12year_ALSPAC	Inverse variance weighted	10	-0.0164231	0.0450737	-0.104768	0.0719214	0.715588	9.47495	12.6223	9	0.180455	28.6976
TBCB	child_BMI_12year_ALSPAC	MR Egger	10	-0.0220523	0.127471	-0.271896	0.227791	0.86695	9.47495
TBCB	child_BMI_12year_ALSPAC	Weighted median	10	0.00798309	0.0545955	-0.099024	0.11499	0.883746	9.47495
TBCB	child_BMI_14year_ALSPAC	Inverse variance weighted	8	-0.036538	0.0372208	-0.109491	0.0364149	0.326271	10.6017	5.13317	7	0.643716	0
TBCB	child_BMI_14year_ALSPAC	MR Egger	8	0.0648035	0.151788	-0.2327	0.362307	0.684322	10.6017
TBCB	child_BMI_14year_ALSPAC	Weighted median	8	0.00641477	0.0490879	-0.0897974	0.102627	0.896029	10.6017
TBCB	child_BMI_15year_ALSPAC	Inverse variance weighted	8	-0.0360226	0.0378951	-0.110297	0.0382519	0.341815	9.07494	6.99516	7	0.429383	0
TBCB	child_BMI_15year_ALSPAC	MR Egger	8	0.258206	0.133198	-0.00286317	0.519275	0.10065	9.07494
TBCB	child_BMI_15year_ALSPAC	Weighted median	8	0.00648854	0.0507396	-0.092961	0.105938	0.898245	9.07494
TBCB	child_BMI_16year_ALSPAC	Inverse variance weighted	7	0.00314405	0.0577974	-0.110139	0.116427	0.956618	9.48801	13.9543	6	0.0301511	57.0024
TBCB	child_BMI_16year_ALSPAC	MR Egger	7	-0.194091	0.310322	-0.802322	0.41414	0.559111	9.48801
TBCB	child_BMI_16year_ALSPAC	Weighted median	7	0.0098307	0.0558769	-0.099688	0.119349	0.860345	9.48801
TBCB	child_BMI_17year_ALSPAC	Inverse variance weighted	7	-0.0211491	0.042959	-0.105349	0.0630506	0.622501	7.96677	3.03004	6	0.805067	0
TBCB	child_BMI_17year_ALSPAC	MR Egger	7	0.0022251	0.146197	-0.284321	0.288771	0.988445	7.96677
TBCB	child_BMI_17year_ALSPAC	Weighted median	7	0.00696265	0.0556342	-0.10208	0.116006	0.900404	7.96677
TBCB	child_BMI_18year_ALSPAC	Inverse variance weighted	9	-0.0365478	0.0349277	-0.105006	0.0319106	0.295384	7.71747	8.84143	8	0.355849	9.51693
TBCB	child_BMI_18year_ALSPAC	MR Egger	9	0.430702	0.265122	-0.0889372	0.950342	0.148288	7.71747
TBCB	child_BMI_18year_ALSPAC	Weighted median	9	0.00491938	0.0498629	-0.0928118	0.102651	0.92141	7.71747
TBCC	child_BMI_3year_ALSPAC	Inverse variance weighted	5	-0.0166895	0.0270978	-0.0698012	0.0364221	0.53796	5.38114	3.33698	4	0.503095	0
TBCC	child_BMI_3year_ALSPAC	MR Egger	5	0.00998136	0.0582047	-0.1041	0.124063	0.874755	5.38114
TBCC	child_BMI_3year_ALSPAC	Weighted median	5	-0.011192	0.0377233	-0.0851296	0.0627457	0.766707	5.38114
TBCC	child_BMI_5year_ALSPAC	Inverse variance weighted	6	-0.0849535	0.0527832	-0.188409	0.0185016	0.107511	4.84757	9.80352	5	0.0809976	48.9979
TBCC	child_BMI_5year_ALSPAC	MR Egger	6	-0.142209	0.208961	-0.551773	0.267355	0.53351	4.84757
TBCC	child_BMI_5year_ALSPAC	Weighted median	6	0.00677818	0.0631776	-0.11705	0.130606	0.914561	4.84757
TBCC	child_BMI_6year_ALSPAC	Inverse variance weighted	5	0.054422	0.0699698	-0.0827188	0.191563	0.436691	5.31508	11.3414	4	0.0229838	64.7309
TBCC	child_BMI_6year_ALSPAC	MR Egger	5	-0.124502	0.155227	-0.428747	0.179744	0.481171	5.31508
TBCC	child_BMI_6year_ALSPAC	Weighted median	5	0.0159661	3.66835	-7.17401	7.20594	0.996527	5.31508
TBCC	child_BMI_7year_ALSPAC	Inverse variance weighted	6	0.00411667	0.0357738	-0.066	0.0742334	0.908386	7.03501	3.65912	5	0.599459	0
TBCC	child_BMI_7year_ALSPAC	MR Egger	6	-0.0501252	0.0983063	-0.242806	0.142555	0.636976	7.03501
TBCC	child_BMI_7year_ALSPAC	Weighted median	6	-0.0033882	0.279768	-0.551733	0.544956	0.990337	7.03501
TBCC	child_BMI_8year_ALSPAC	Inverse variance weighted	6	-0.0765692	0.0542917	-0.182981	0.0298425	0.158442	8.12531	4.6114	5	0.465118	0
TBCC	child_BMI_8year_ALSPAC	MR Egger	6	-0.066067	0.206937	-0.471664	0.33953	0.765506	8.12531
TBCC	child_BMI_8year_ALSPAC	Weighted median	6	-0.0114971	0.0779084	-0.164198	0.141203	0.882681	8.12531
TBCC	child_BMI_10year_ALSPAC	Inverse variance weighted	11	-0.0777046	0.0370667	-0.150355	-0.00505395	0.0360514	10.4682	9.66419	10	0.470433	0
TBCC	child_BMI_10year_ALSPAC	MR Egger	11	0.124342	0.120972	-0.112762	0.361447	0.330845	10.4682
TBCC	child_BMI_10year_ALSPAC	Weighted median	11	-0.0125369	0.0503851	-0.111292	0.0862179	0.803499	10.4682
TBCC	child_BMI_12year_ALSPAC	Inverse variance weighted	10	-0.0257632	0.0546706	-0.132918	0.0813912	0.637467	9.47495	18.6424	9	0.0284108	51.7231
TBCC	child_BMI_12year_ALSPAC	MR Egger	10	-0.0344636	0.154605	-0.337489	0.268562	0.829189	9.47495
TBCC	child_BMI_12year_ALSPAC	Weighted median	10	-0.00507473	0.0551107	-0.113092	0.102942	0.926633	9.47495
TBCC	child_BMI_14year_ALSPAC	Inverse variance weighted	8	-0.0495929	0.0371471	-0.122401	0.0232155	0.181863	10.6017	5.42736	7	0.60796	0
TBCC	child_BMI_14year_ALSPAC	MR Egger	8	0.102483	0.151476	-0.194411	0.399377	0.523897	10.6017
TBCC	child_BMI_14year_ALSPAC	Weighted median	8	-0.00219514	0.0490268	-0.0982876	0.0938974	0.964287	10.6017
TBCC	child_BMI_15year_ALSPAC	Inverse variance weighted	8	-0.0442489	0.0378189	-0.118374	0.0298762	0.241993	9.07494	5.73695	7	0.570778	0
TBCC	child_BMI_15year_ALSPAC	MR Egger	8	0.213882	0.132943	-0.0466858	0.47445	0.158779	9.07494
TBCC	child_BMI_15year_ALSPAC	Weighted median	8	-0.000318007	0.0484175	-0.0952163	0.0945803	0.99476	9.07494
TBCC	child_BMI_16year_ALSPAC	Inverse variance weighted	7	0.00341446	0.0719066	-0.137522	0.144351	0.962127	9.48801	21.6784	6	0.00138451	72.3227
TBCC	child_BMI_16year_ALSPAC	MR Egger	7	-0.295164	0.378128	-1.03629	0.445966	0.470365	9.48801
TBCC	child_BMI_16year_ALSPAC	Weighted median	7	0.0146588	0.0542154	-0.0916032	0.120921	0.786867	9.48801
TBCC	child_BMI_17year_ALSPAC	Inverse variance weighted	7	-0.0359939	0.0428739	-0.120027	0.048039	0.401173	7.96677	3.36141	6	0.762308	0
TBCC	child_BMI_17year_ALSPAC	MR Egger	7	0.0230449	0.145897	-0.262913	0.309003	0.880675	7.96677
TBCC	child_BMI_17year_ALSPAC	Weighted median	7	0.015649	0.0549811	-0.0921139	0.123412	0.775931	7.96677
TBCC	child_BMI_18year_ALSPAC	Inverse variance weighted	9	-0.0491588	0.0426429	-0.132739	0.0344214	0.248992	7.71747	13.2303	8	0.104167	39.5329
TBCC	child_BMI_18year_ALSPAC	MR Egger	9	0.523013	0.2912	-0.0477389	1.09377	0.115549	7.71747
TBCC	child_BMI_18year_ALSPAC	Weighted median	9	-0.00369901	0.0493883	-0.1005	0.0931021	0.940297	7.71747
TBL1X	child_BMI_3year_ALSPAC	Inverse variance weighted	5	-0.0146911	0.0272902	-0.0681799	0.0387978	0.590352	5.38114	2.72388	4	0.605042	0
TBL1X	child_BMI_3year_ALSPAC	MR Egger	5	0.0316548	0.0579937	-0.082013	0.145323	0.623153	5.38114
TBL1X	child_BMI_3year_ALSPAC	Weighted median	5	-0.00798508	0.0367704	-0.080055	0.0640849	0.828083	5.38114
TBL1X	child_BMI_5year_ALSPAC	Inverse variance weighted	6	-0.0448263	0.0567141	-0.155986	0.0663334	0.4293	4.84757	11.1304	5	0.0488548	55.078
TBL1X	child_BMI_5year_ALSPAC	MR Egger	6	-0.0584573	0.226346	-0.502096	0.385182	0.808947	4.84757
TBL1X	child_BMI_5year_ALSPAC	Weighted median	6	0.0414702	0.0652905	-0.0864992	0.16944	0.525322	4.84757
TBL1X	child_BMI_6year_ALSPAC	Inverse variance weighted	5	0.0157086	0.0669416	-0.115497	0.146914	0.814472	5.31508	10.1851	4	0.0374222	60.727
TBL1X	child_BMI_6year_ALSPAC	MR Egger	5	-0.141514	0.154668	-0.444663	0.161634	0.427682	5.31508
TBL1X	child_BMI_6year_ALSPAC	Weighted median	5	-0.027109	0.34799	-0.70917	0.654951	0.937906	5.31508
TBL1X	child_BMI_7year_ALSPAC	Inverse variance weighted	6	0.00207682	0.0361078	-0.0686944	0.072848	0.954133	7.03501	2.39707	5	0.791911	0
TBL1X	child_BMI_7year_ALSPAC	MR Egger	6	-0.0913877	0.0992319	-0.285882	0.103107	0.409193	7.03501
TBL1X	child_BMI_7year_ALSPAC	Weighted median	6	-0.00885539	0.0953803	-0.195801	0.17809	0.926028	7.03501
TBL1X	child_BMI_8year_ALSPAC	Inverse variance weighted	6	-0.0313495	0.054808	-0.138773	0.0760742	0.56733	8.12531	3.4172	5	0.635952	0
TBL1X	child_BMI_8year_ALSPAC	MR Egger	6	-0.0233686	0.195064	-0.405694	0.358956	0.910418	8.12531
TBL1X	child_BMI_8year_ALSPAC	Weighted median	6	-0.0172631	0.0708808	-0.156189	0.121663	0.807579	8.12531
TBL1X	child_BMI_10year_ALSPAC	Inverse variance weighted	11	-0.0322139	0.0373898	-0.105498	0.0410701	0.388924	10.4682	7.87167	10	0.641371	0
TBL1X	child_BMI_10year_ALSPAC	MR Egger	11	0.0530986	0.121916	-0.185856	0.292054	0.673433	10.4682
TBL1X	child_BMI_10year_ALSPAC	Weighted median	11	-0.0107571	0.0527861	-0.114218	0.0927037	0.83852	10.4682
TBL1X	child_BMI_12year_ALSPAC	Inverse variance weighted	10	0.0219856	0.0463636	-0.068887	0.112858	0.635357	9.47495	13.179	9	0.154671	31.7097
TBL1X	child_BMI_12year_ALSPAC	MR Egger	10	-0.0228245	0.130078	-0.277778	0.232129	0.865072	9.47495
TBL1X	child_BMI_12year_ALSPAC	Weighted median	10	-0.00337762	0.0510237	-0.103384	0.0966289	0.947221	9.47495
TBL1X	child_BMI_14year_ALSPAC	Inverse variance weighted	8	-0.00605345	0.0374728	-0.0795002	0.0673933	0.871666	10.6017	4.44985	7	0.726747	0
TBL1X	child_BMI_14year_ALSPAC	MR Egger	8	-0.0205184	0.15276	-0.319928	0.278891	0.897543	10.6017
TBL1X	child_BMI_14year_ALSPAC	Weighted median	8	-0.00259708	0.0513503	-0.103244	0.0980495	0.959664	10.6017
TBL1X	child_BMI_15year_ALSPAC	Inverse variance weighted	8	-0.000983783	0.0381358	-0.0757299	0.0737623	0.979419	9.07494	4.9863	7	0.661635	0
TBL1X	child_BMI_15year_ALSPAC	MR Egger	8	0.195137	0.133971	-0.0674459	0.457719	0.195494	9.07494
TBL1X	child_BMI_15year_ALSPAC	Weighted median	8	0.00548994	0.0487239	-0.090009	0.100989	0.910289	9.07494
TBL1X	child_BMI_16year_ALSPAC	Inverse variance weighted	7	0.00763775	0.0584182	-0.106862	0.122137	0.895979	9.48801	14.0576	6	0.0289988	57.3186
TBL1X	child_BMI_16year_ALSPAC	MR Egger	7	-0.237644	0.306738	-0.838851	0.363563	0.473516	9.48801
TBL1X	child_BMI_16year_ALSPAC	Weighted median	7	-0.0139754	0.0525778	-0.117028	0.0890771	0.79039	9.48801
TBL1X	child_BMI_17year_ALSPAC	Inverse variance weighted	7	0.00426624	0.0432495	-0.0805028	0.0890353	0.921422	7.96677	1.91984	6	0.926921	0
TBL1X	child_BMI_17year_ALSPAC	MR Egger	7	-0.116293	0.147187	-0.40478	0.172194	0.465271	7.96677
TBL1X	child_BMI_17year_ALSPAC	Weighted median	7	-0.0139661	0.0540661	-0.119936	0.0920035	0.796164	7.96677
TBL1X	child_BMI_18year_ALSPAC	Inverse variance weighted	9	-0.0116176	0.0334492	-0.077178	0.0539427	0.728349	7.71747	6.33955	8	0.609254	0
TBL1X	child_BMI_18year_ALSPAC	MR Egger	9	0.12019	0.266945	-0.403022	0.643401	0.666149	7.71747
TBL1X	child_BMI_18year_ALSPAC	Weighted median	9	-0.00404122	0.0469735	-0.0961093	0.0880269	0.931441	7.71747
TBR1	child_BMI_3year_ALSPAC	Inverse variance weighted	5	-0.0532742	0.0278152	-0.107792	0.00124362	0.0554555	5.38114	3.05562	4	0.548561	0
TBR1	child_BMI_3year_ALSPAC	MR Egger	5	-0.0311922	0.0591958	-0.147216	0.0848315	0.634719	5.38114
TBR1	child_BMI_3year_ALSPAC	Weighted median	5	-0.0779286	0.0394814	-0.155312	-0.000545073	0.0484038	5.38114
TBR1	child_BMI_5year_ALSPAC	Inverse variance weighted	6	-0.0268035	0.038707	-0.102669	0.0490622	0.488641	4.84757	4.29491	5	0.507783	0
TBR1	child_BMI_5year_ALSPAC	MR Egger	6	-0.0890193	0.139612	-0.362658	0.18462	0.558392	4.84757
TBR1	child_BMI_5year_ALSPAC	Weighted median	6	-0.0411149	0.0556516	-0.150192	0.0679622	0.460034	4.84757
TBR1	child_BMI_6year_ALSPAC	Inverse variance weighted	5	-0.0458855	0.0434958	-0.131137	0.0393663	0.291452	5.31508	4.14957	4	0.386142	3.60448
TBR1	child_BMI_6year_ALSPAC	MR Egger	5	-0.190366	0.101741	-0.389778	0.00904699	0.158085	5.31508
TBR1	child_BMI_6year_ALSPAC	Weighted median	5	-0.0281602	0.368152	-0.749739	0.693418	0.939029	5.31508
TBR1	child_BMI_7year_ALSPAC	Inverse variance weighted	6	-0.0483693	0.0367714	-0.120441	0.0237026	0.188373	7.03501	2.3629	5	0.796986	0
TBR1	child_BMI_7year_ALSPAC	MR Egger	6	-0.183971	0.101043	-0.382015	0.0140725	0.142756	7.03501
TBR1	child_BMI_7year_ALSPAC	Weighted median	6	-0.0406994	0.0563529	-0.151151	0.0697524	0.470157	7.03501
TBR1	child_BMI_8year_ALSPAC	Inverse variance weighted	6	-0.0691988	0.0557939	-0.178555	0.0401572	0.21488	8.12531	3.24163	5	0.662789	0
TBR1	child_BMI_8year_ALSPAC	MR Egger	6	-0.173406	0.198458	-0.562385	0.215572	0.431566	8.12531
TBR1	child_BMI_8year_ALSPAC	Weighted median	6	-0.0706364	0.0748919	-0.217425	0.0761517	0.34559	8.12531
TBR1	child_BMI_10year_ALSPAC	Inverse variance weighted	11	-0.0501939	0.0380739	-0.124819	0.0244309	0.187394	10.4682	6.06476	10	0.809793	0
TBR1	child_BMI_10year_ALSPAC	MR Egger	11	-0.0304171	0.124191	-0.273831	0.212997	0.812009	10.4682
TBR1	child_BMI_10year_ALSPAC	Weighted median	11	-0.0463261	0.0492736	-0.142902	0.0502502	0.347125	10.4682
TBR1	child_BMI_12year_ALSPAC	Inverse variance weighted	10	-0.0327807	0.0390175	-0.109255	0.0436936	0.400822	9.47495	5.835	9	0.756312	0
TBR1	child_BMI_12year_ALSPAC	MR Egger	10	-0.0980499	0.10407	-0.302026	0.105927	0.373689	9.47495
TBR1	child_BMI_12year_ALSPAC	Weighted median	10	-0.0495096	0.0526035	-0.152612	0.0535932	0.34661	9.47495
TBR1	child_BMI_14year_ALSPAC	Inverse variance weighted	8	-0.0439977	0.0381647	-0.118801	0.0308052	0.248977	10.6017	3.68648	7	0.815097	0
TBR1	child_BMI_14year_ALSPAC	MR Egger	8	-0.135978	0.155596	-0.440946	0.168989	0.415765	10.6017
TBR1	child_BMI_14year_ALSPAC	Weighted median	8	-0.0442689	0.0491147	-0.140534	0.051996	0.36741	10.6017
TBR1	child_BMI_15year_ALSPAC	Inverse variance weighted	8	-0.0215423	0.0389624	-0.0979086	0.0548241	0.580333	9.07494	7.03707	7	0.425031	0.526724
TBR1	child_BMI_15year_ALSPAC	MR Egger	8	0.263158	0.136677	-0.00472886	0.531046	0.102496	9.07494
TBR1	child_BMI_15year_ALSPAC	Weighted median	8	-0.0321321	0.0503597	-0.130837	0.0665729	0.52344	9.07494
TBR1	child_BMI_16year_ALSPAC	Inverse variance weighted	7	-0.0392733	0.038857	-0.115433	0.0368864	0.312154	9.48801	4.99788	6	0.544085	0
TBR1	child_BMI_16year_ALSPAC	MR Egger	7	-0.0408183	0.198392	-0.429666	0.348029	0.845104	9.48801
TBR1	child_BMI_16year_ALSPAC	Weighted median	7	-0.0550825	0.051218	-0.15547	0.0453047	0.282172	9.48801
TBR1	child_BMI_17year_ALSPAC	Inverse variance weighted	7	-0.024087	0.0440472	-0.11042	0.0622456	0.584486	7.96677	3.94745	6	0.683788	0
TBR1	child_BMI_17year_ALSPAC	MR Egger	7	-0.0663914	0.14994	-0.360273	0.22749	0.676419	7.96677
TBR1	child_BMI_17year_ALSPAC	Weighted median	7	-0.0462993	0.0614527	-0.166747	0.0741481	0.451202	7.96677
TBR1	child_BMI_18year_ALSPAC	Inverse variance weighted	9	-0.0464872	0.0340719	-0.113268	0.0202938	0.172447	7.71747	3.78079	8	0.87634	0
TBR1	child_BMI_18year_ALSPAC	MR Egger	9	0.00988075	0.271808	-0.522863	0.542625	0.972017	7.71747
TBR1	child_BMI_18year_ALSPAC	Weighted median	9	-0.0399452	0.0453951	-0.12892	0.0490292	0.378889	7.71747
TCL1A	child_BMI_3year_ALSPAC	Inverse variance weighted	5	-0.00805755	0.0442133	-0.0947156	0.0786005	0.855392	5.38114	11.534	4	0.0211745	65.32
TCL1A	child_BMI_3year_ALSPAC	MR Egger	5	0.0303288	0.105621	-0.176688	0.237345	0.79269	5.38114
TCL1A	child_BMI_3year_ALSPAC	Weighted median	5	0.0270347	0.0425631	-0.056389	0.110458	0.52532	5.38114
TCL1A	child_BMI_5year_ALSPAC	Inverse variance weighted	6	0.0185303	0.0363214	-0.0526596	0.0897203	0.609928	4.84757	4.67803	5	0.456423	0
TCL1A	child_BMI_5year_ALSPAC	MR Egger	6	0.0682774	0.137757	-0.201726	0.338281	0.646146	4.84757
TCL1A	child_BMI_5year_ALSPAC	Weighted median	6	0.0366375	0.057532	-0.0761252	0.1494	0.524243	4.84757
TCL1A	child_BMI_6year_ALSPAC	Inverse variance weighted	5	-0.0789409	0.0557661	-0.188242	0.0303607	0.156901	5.31508	7.81803	4	0.0984761	48.8362
TCL1A	child_BMI_6year_ALSPAC	MR Egger	5	-0.302311	0.0950228	-0.488556	-0.116067	0.0500379	5.31508
TCL1A	child_BMI_6year_ALSPAC	Weighted median	5	0.00125116	0.0962125	-0.187325	0.189828	0.989625	5.31508
TCL1A	child_BMI_7year_ALSPAC	Inverse variance weighted	6	-0.0567761	0.0459943	-0.146925	0.0333728	0.217048	7.03501	8.96526	5	0.110458	44.2292
TCL1A	child_BMI_7year_ALSPAC	MR Egger	6	-0.268666	0.0944092	-0.453708	-0.083624	0.0465951	7.03501
TCL1A	child_BMI_7year_ALSPAC	Weighted median	6	0.0355127	0.0616208	-0.085264	0.156289	0.564405	7.03501
TCL1A	child_BMI_8year_ALSPAC	Inverse variance weighted	6	0.0846444	0.0521252	-0.0175209	0.18681	0.104404	8.12531	4.20769	5	0.519918	0
TCL1A	child_BMI_8year_ALSPAC	MR Egger	6	0.0587578	0.189326	-0.312321	0.429836	0.771791	8.12531
TCL1A	child_BMI_8year_ALSPAC	Weighted median	6	0.0650704	0.0706644	-0.0734317	0.203573	0.357135	8.12531
TCL1A	child_BMI_10year_ALSPAC	Inverse variance weighted	11	0.0362013	0.0441877	-0.0504067	0.122809	0.412638	10.4682	15.4063	10	0.117936	35.0916
TCL1A	child_BMI_10year_ALSPAC	MR Egger	11	-0.0830614	0.14619	-0.369594	0.203471	0.583812	10.4682
TCL1A	child_BMI_10year_ALSPAC	Weighted median	11	0.0550543	0.0471585	-0.0373764	0.147485	0.243037	10.4682
TCL1A	child_BMI_12year_ALSPAC	Inverse variance weighted	10	0.0474306	0.047458	-0.0455871	0.140448	0.31759	9.47495	15.233	9	0.0847308	40.9178
TCL1A	child_BMI_12year_ALSPAC	MR Egger	10	-0.0162772	0.13201	-0.275017	0.242462	0.904909	9.47495
TCL1A	child_BMI_12year_ALSPAC	Weighted median	10	0.053177	0.0504509	-0.0457068	0.152061	0.291867	9.47495
TCL1A	child_BMI_14year_ALSPAC	Inverse variance weighted	8	0.0581506	0.0356716	-0.0117657	0.128067	0.103066	10.6017	4.70005	7	0.696512	0
TCL1A	child_BMI_14year_ALSPAC	MR Egger	8	-0.00690481	0.145445	-0.291976	0.278167	0.963676	10.6017
TCL1A	child_BMI_14year_ALSPAC	Weighted median	8	0.0480039	0.0476942	-0.0454766	0.141484	0.314178	10.6017
TCL1A	child_BMI_15year_ALSPAC	Inverse variance weighted	8	0.06494	0.0417285	-0.0168477	0.146728	0.119648	9.07494	9.23951	7	0.235914	24.2384
TCL1A	child_BMI_15year_ALSPAC	MR Egger	8	-0.102598	0.141552	-0.380041	0.174845	0.495852	9.07494
TCL1A	child_BMI_15year_ALSPAC	Weighted median	8	0.0477394	0.0484169	-0.0471577	0.142636	0.324129	9.07494
TCL1A	child_BMI_16year_ALSPAC	Inverse variance weighted	7	0.0323886	0.0380337	-0.0421575	0.106935	0.394449	9.48801	6.57326	6	0.362119	8.72106
TCL1A	child_BMI_16year_ALSPAC	MR Egger	7	0.266795	0.185397	-0.0965832	0.630173	0.209669	9.48801
TCL1A	child_BMI_16year_ALSPAC	Weighted median	7	0.0459882	0.0481612	-0.0484078	0.140384	0.339638	9.48801
TCL1A	child_BMI_17year_ALSPAC	Inverse variance weighted	7	0.0193513	0.0604066	-0.0990456	0.137748	0.748702	7.96677	12.9137	6	0.0444278	53.5376
TCL1A	child_BMI_17year_ALSPAC	MR Egger	7	-0.00392535	0.224947	-0.444822	0.436971	0.986752	7.96677
TCL1A	child_BMI_17year_ALSPAC	Weighted median	7	0.0495751	0.0544859	-0.0572172	0.156367	0.362891	7.96677
TCL1A	child_BMI_18year_ALSPAC	Inverse variance weighted	9	0.0279951	0.0335369	-0.0377373	0.0937275	0.403856	7.71747	8.86745	8	0.353601	9.78243
TCL1A	child_BMI_18year_ALSPAC	MR Egger	9	0.0611185	0.28574	-0.498932	0.621169	0.836725	7.71747
TCL1A	child_BMI_18year_ALSPAC	Weighted median	9	0.0471599	0.0468422	-0.0446508	0.138971	0.314039	7.71747
TCL1B	child_BMI_3year_ALSPAC	Inverse variance weighted	5	0.0268893	0.0478244	-0.0668466	0.120625	0.573946	5.38114	11.7927	4	0.0189615	66.0806
TCL1B	child_BMI_3year_ALSPAC	MR Egger	5	0.082088	0.111972	-0.137377	0.301553	0.516581	5.38114
TCL1B	child_BMI_3year_ALSPAC	Weighted median	5	-0.0327362	0.0520868	-0.134826	0.069354	0.529681	5.38114
TCL1B	child_BMI_5year_ALSPAC	Inverse variance weighted	6	-0.0173529	0.0387105	-0.0932254	0.0585197	0.653956	4.84757	3.16776	5	0.67414	0
TCL1B	child_BMI_5year_ALSPAC	MR Egger	6	-0.0276645	0.138481	-0.299086	0.243757	0.851404	4.84757
TCL1B	child_BMI_5year_ALSPAC	Weighted median	6	0.0124703	0.0551793	-0.0956811	0.120622	0.821205	4.84757
TCL1B	child_BMI_6year_ALSPAC	Inverse variance weighted	5	-0.0311455	0.0541973	-0.137372	0.0750813	0.565516	5.31508	6.4597	4	0.167348	38.0776
TCL1B	child_BMI_6year_ALSPAC	MR Egger	5	-0.0966463	0.143154	-0.377228	0.183936	0.547975	5.31508
TCL1B	child_BMI_6year_ALSPAC	Weighted median	5	-0.0502003	0.350984	-0.738128	0.637727	0.886268	5.31508
TCL1B	child_BMI_7year_ALSPAC	Inverse variance weighted	6	-0.026518	0.0367375	-0.0985234	0.0454874	0.470402	7.03501	2.86613	5	0.720616	0
TCL1B	child_BMI_7year_ALSPAC	MR Egger	6	-0.144491	0.10092	-0.342295	0.0533135	0.225482	7.03501
TCL1B	child_BMI_7year_ALSPAC	Weighted median	6	-0.0514841	0.0779581	-0.204282	0.101314	0.508992	7.03501
TCL1B	child_BMI_8year_ALSPAC	Inverse variance weighted	6	-0.0735241	0.0557676	-0.182829	0.0357805	0.187369	8.12531	0.771225	5	0.978832	0
TCL1B	child_BMI_8year_ALSPAC	MR Egger	6	-0.106388	0.197979	-0.494426	0.28165	0.619513	8.12531
TCL1B	child_BMI_8year_ALSPAC	Weighted median	6	-0.0799659	0.0705382	-0.218221	0.0582891	0.25694	8.12531
TCL1B	child_BMI_10year_ALSPAC	Inverse variance weighted	11	-0.083757	0.0380742	-0.158382	-0.00913149	0.0278187	10.4682	9.78239	10	0.459788	0
TCL1B	child_BMI_10year_ALSPAC	MR Egger	11	-0.134959	0.128271	-0.386369	0.116452	0.320162	10.4682
TCL1B	child_BMI_10year_ALSPAC	Weighted median	11	-0.0640818	0.0538138	-0.169557	0.0413933	0.23373	10.4682
TCL1B	child_BMI_12year_ALSPAC	Inverse variance weighted	10	-0.0575204	0.0390129	-0.133986	0.0189449	0.140375	9.47495	4.09709	9	0.904907	0
TCL1B	child_BMI_12year_ALSPAC	MR Egger	10	-0.136945	0.104036	-0.340855	0.0669655	0.224527	9.47495
TCL1B	child_BMI_12year_ALSPAC	Weighted median	10	-0.0714905	0.0494712	-0.168454	0.025473	0.148432	9.47495
TCL1B	child_BMI_14year_ALSPAC	Inverse variance weighted	8	-0.0413739	0.0381607	-0.116169	0.033421	0.278275	10.6017	3.65388	7	0.818668	0
TCL1B	child_BMI_14year_ALSPAC	MR Egger	8	-0.186972	0.15556	-0.49187	0.117927	0.274674	10.6017
TCL1B	child_BMI_14year_ALSPAC	Weighted median	8	-0.0552648	0.0470847	-0.147551	0.0370212	0.240502	10.6017
TCL1B	child_BMI_15year_ALSPAC	Inverse variance weighted	8	-0.048126	0.0394854	-0.125518	0.0292654	0.222909	9.07494	7.22545	7	0.40579	3.12019
TCL1B	child_BMI_15year_ALSPAC	MR Egger	8	-0.100963	0.148548	-0.392117	0.19019	0.522058	9.07494
TCL1B	child_BMI_15year_ALSPAC	Weighted median	8	-0.0440178	0.054168	-0.150187	0.0621514	0.416437	9.07494
TCL1B	child_BMI_16year_ALSPAC	Inverse variance weighted	7	-0.0536396	0.0388623	-0.12981	0.0225304	0.16751	9.48801	0.5835	6	0.996669	0
TCL1B	child_BMI_16year_ALSPAC	MR Egger	7	-0.0231272	0.198369	-0.41193	0.365676	0.911726	9.48801
TCL1B	child_BMI_16year_ALSPAC	Weighted median	7	-0.0568949	0.0479893	-0.150954	0.0371641	0.23579	9.48801
TCL1B	child_BMI_17year_ALSPAC	Inverse variance weighted	7	-0.0365668	0.044029	-0.122864	0.04973	0.406247	7.96677	3.29708	6	0.770741	0
TCL1B	child_BMI_17year_ALSPAC	MR Egger	7	-0.207886	0.149795	-0.501483	0.0857118	0.223862	7.96677
TCL1B	child_BMI_17year_ALSPAC	Weighted median	7	-0.0456282	0.0581577	-0.159617	0.068361	0.432713	7.96677
TCL1B	child_BMI_18year_ALSPAC	Inverse variance weighted	9	-0.0299779	0.0340648	-0.0967449	0.0367892	0.378846	7.71747	2.72622	8	0.950347	0
TCL1B	child_BMI_18year_ALSPAC	MR Egger	9	-0.128886	0.271855	-0.661722	0.403949	0.649861	7.71747
TCL1B	child_BMI_18year_ALSPAC	Weighted median	9	-0.0398026	0.0444982	-0.127019	0.0474139	0.371068	7.71747
TCN1	child_BMI_3year_ALSPAC	Inverse variance weighted	5	-0.0247014	0.0239472	-0.0716379	0.0222352	0.30231	5.38114	0.902524	4	0.924198	0
TCN1	child_BMI_3year_ALSPAC	MR Egger	5	-0.0184883	0.0510395	-0.118526	0.0815491	0.74119	5.38114
TCN1	child_BMI_3year_ALSPAC	Weighted median	5	-0.0240029	0.0324692	-0.0876426	0.0396368	0.459755	5.38114
TCN1	child_BMI_5year_ALSPAC	Inverse variance weighted	6	-0.0452192	0.0332535	-0.110396	0.0199577	0.173883	4.84757	1.49045	5	0.914169	0
TCN1	child_BMI_5year_ALSPAC	MR Egger	6	0.022457	0.118872	-0.210532	0.255446	0.859355	4.84757
TCN1	child_BMI_5year_ALSPAC	Weighted median	6	-0.018335	0.0488054	-0.113994	0.0773236	0.707158	4.84757
TCN1	child_BMI_6year_ALSPAC	Inverse variance weighted	5	0.000607387	0.0366673	-0.0712605	0.0724753	0.986784	5.31508	1.07268	4	0.898582	0
TCN1	child_BMI_6year_ALSPAC	MR Egger	5	-0.0748008	0.0873485	-0.246004	0.0964023	0.454758	5.31508
TCN1	child_BMI_6year_ALSPAC	Weighted median	5	-0.00261743	0.509167	-1.00059	0.99535	0.995898	5.31508
TCN1	child_BMI_7year_ALSPAC	Inverse variance weighted	6	0.0400523	0.0418405	-0.041955	0.12206	0.338434	7.03501	8.7828	5	0.118048	43.0705
TCN1	child_BMI_7year_ALSPAC	MR Egger	6	-0.183632	0.0867303	-0.353624	-0.0136411	0.101653	7.03501
TCN1	child_BMI_7year_ALSPAC	Weighted median	6	-0.00604738	0.0887843	-0.180065	0.16797	0.945696	7.03501
TCN1	child_BMI_8year_ALSPAC	Inverse variance weighted	6	-0.0540292	0.047902	-0.147917	0.0398587	0.259357	8.12531	2.34114	5	0.800207	0
TCN1	child_BMI_8year_ALSPAC	MR Egger	6	-0.0485014	0.170271	-0.382233	0.285231	0.7899	8.12531
TCN1	child_BMI_8year_ALSPAC	Weighted median	6	-0.0804043	0.0612159	-0.200387	0.0395787	0.189029	8.12531
TCN1	child_BMI_10year_ALSPAC	Inverse variance weighted	11	-0.0249774	0.0328784	-0.0894191	0.0394642	0.447439	10.4682	9.41367	10	0.493346	0
TCN1	child_BMI_10year_ALSPAC	MR Egger	11	-0.0822178	0.107591	-0.293096	0.12866	0.464328	10.4682
TCN1	child_BMI_10year_ALSPAC	Weighted median	11	-0.0437474	0.0441845	-0.130349	0.0428542	0.322122	10.4682
TCN1	child_BMI_12year_ALSPAC	Inverse variance weighted	10	-0.0150901	0.0335093	-0.0807683	0.0505882	0.652477	9.47495	8.65563	9	0.469651	0
TCN1	child_BMI_12year_ALSPAC	MR Egger	10	-0.0831454	0.0893783	-0.258327	0.092036	0.37945	9.47495
TCN1	child_BMI_12year_ALSPAC	Weighted median	10	-0.0379981	0.043828	-0.123901	0.0479048	0.385952	9.47495
TCN1	child_BMI_14year_ALSPAC	Inverse variance weighted	8	-0.00770953	0.0359533	-0.078178	0.0627589	0.83021	10.6017	8.4299	7	0.296215	16.9623
TCN1	child_BMI_14year_ALSPAC	MR Egger	8	-0.0780336	0.15566	-0.383127	0.22706	0.634012	10.6017
TCN1	child_BMI_14year_ALSPAC	Weighted median	8	-0.0325681	0.0448599	-0.120493	0.0553573	0.467842	10.6017
TCN1	child_BMI_15year_ALSPAC	Inverse variance weighted	8	-0.0031852	0.0443159	-0.0900443	0.0836739	0.942701	9.07494	12.341	7	0.0898889	43.2784
TCN1	child_BMI_15year_ALSPAC	MR Egger	8	0.221434	0.139094	-0.05119	0.494058	0.162496	9.07494
TCN1	child_BMI_15year_ALSPAC	Weighted median	8	-0.0119528	0.049194	-0.108373	0.0844673	0.808026	9.07494
TCN1	child_BMI_16year_ALSPAC	Inverse variance weighted	7	-0.00498195	0.0333717	-0.0703904	0.0604265	0.881327	9.48801	5.55143	6	0.475262	0
TCN1	child_BMI_16year_ALSPAC	MR Egger	7	-0.291007	0.17035	-0.624893	0.04288	0.148285	9.48801
TCN1	child_BMI_16year_ALSPAC	Weighted median	7	-0.024603	0.0448185	-0.112447	0.0632412	0.583041	9.48801
TCN1	child_BMI_17year_ALSPAC	Inverse variance weighted	7	-0.00626999	0.04281	-0.0901776	0.0776376	0.883558	7.96677	7.68737	6	0.261913	21.9499
TCN1	child_BMI_17year_ALSPAC	MR Egger	7	-0.180221	0.137374	-0.449474	0.0890322	0.246555	7.96677
TCN1	child_BMI_17year_ALSPAC	Weighted median	7	-0.031876	0.0507388	-0.131324	0.067572	0.529848	7.96677
TCN1	child_BMI_18year_ALSPAC	Inverse variance weighted	9	0.0122878	0.0349707	-0.0562548	0.0808304	0.725307	7.71747	11.2423	8	0.188346	28.84
TCN1	child_BMI_18year_ALSPAC	MR Egger	9	-0.0714389	0.294147	-0.647967	0.50509	0.815071	7.71747
TCN1	child_BMI_18year_ALSPAC	Weighted median	9	-0.0292013	0.0415022	-0.110546	0.052143	0.481676	7.71747
TCN2	child_BMI_3year_ALSPAC	Inverse variance weighted	5	-0.0279712	0.021951	-0.0709952	0.0150529	0.202574	5.38114	2.92159	4	0.571032	0
TCN2	child_BMI_3year_ALSPAC	MR Egger	5	-0.094795	0.0467587	-0.186442	-0.00314791	0.135694	5.38114
TCN2	child_BMI_3year_ALSPAC	Weighted median	5	-0.0243101	0.0367348	-0.0963104	0.0476901	0.508116	5.38114
TCN2	child_BMI_5year_ALSPAC	Inverse variance weighted	6	0.0256348	0.0400763	-0.0529148	0.104184	0.522401	4.84757	8.60838	5	0.125741	41.9171
TCN2	child_BMI_5year_ALSPAC	MR Egger	6	-0.104718	0.144804	-0.388535	0.179099	0.509602	4.84757
TCN2	child_BMI_5year_ALSPAC	Weighted median	6	0.0297612	0.0496348	-0.0675231	0.127046	0.548771	4.84757
TCN2	child_BMI_6year_ALSPAC	Inverse variance weighted	5	0.0188303	0.0456126	-0.0705704	0.108231	0.679731	5.31508	7.34398	4	0.118789	45.5336
TCN2	child_BMI_6year_ALSPAC	MR Egger	5	-0.0136114	0.12376	-0.25618	0.228957	0.919368	5.31508
TCN2	child_BMI_6year_ALSPAC	Weighted median	5	0.0185556	0.151996	-0.279357	0.316468	0.902836	5.31508
TCN2	child_BMI_7year_ALSPAC	Inverse variance weighted	6	0.0348863	0.0289844	-0.0219232	0.0916957	0.228736	7.03501	1.10559	5	0.953608	0
TCN2	child_BMI_7year_ALSPAC	MR Egger	6	0.0255128	0.0796218	-0.130546	0.181572	0.764687	7.03501
TCN2	child_BMI_7year_ALSPAC	Weighted median	6	0.0183191	0.13555	-0.247358	0.283996	0.892496	7.03501
TCN2	child_BMI_8year_ALSPAC	Inverse variance weighted	6	0.0450807	0.0469318	-0.0469057	0.137067	0.336775	8.12531	5.68543	5	0.338041	12.0559
TCN2	child_BMI_8year_ALSPAC	MR Egger	6	0.0708044	0.185961	-0.293678	0.435287	0.722747	8.12531
TCN2	child_BMI_8year_ALSPAC	Weighted median	6	0.081999	0.0612868	-0.038123	0.202121	0.180911	8.12531
TCN2	child_BMI_10year_ALSPAC	Inverse variance weighted	11	0.00208574	0.0311612	-0.0589903	0.0631618	0.946634	10.4682	10.7707	10	0.375659	7.15557
TCN2	child_BMI_10year_ALSPAC	MR Egger	11	0.0623191	0.104954	-0.143391	0.268029	0.567284	10.4682
TCN2	child_BMI_10year_ALSPAC	Weighted median	11	0.0354494	0.0445415	-0.0518519	0.122751	0.426105	10.4682
TCN2	child_BMI_12year_ALSPAC	Inverse variance weighted	10	-0.00864987	0.0363528	-0.0799014	0.0626017	0.811926	9.47495	12.5634	9	0.183375	28.3636
TCN2	child_BMI_12year_ALSPAC	MR Egger	10	-0.0546869	0.101262	-0.253161	0.143788	0.603866	9.47495
TCN2	child_BMI_12year_ALSPAC	Weighted median	10	0.0121602	0.0447167	-0.0754845	0.0998049	0.785669	9.47495
TCN2	child_BMI_14year_ALSPAC	Inverse variance weighted	8	0.0220035	0.031923	-0.0405655	0.0845725	0.490654	10.6017	7.87624	7	0.343634	11.1251
TCN2	child_BMI_14year_ALSPAC	MR Egger	8	0.0484714	0.140064	-0.226053	0.322996	0.741105	10.6017
TCN2	child_BMI_14year_ALSPAC	Weighted median	8	0.0412596	0.0400753	-0.0372879	0.119807	0.30322	10.6017
TCN2	child_BMI_15year_ALSPAC	Inverse variance weighted	8	0.0392431	0.0306502	-0.0208314	0.0993176	0.200421	9.07494	6.91022	7	0.438288	0
TCN2	child_BMI_15year_ALSPAC	MR Egger	8	0.129692	0.109264	-0.0844642	0.343849	0.2801	9.07494
TCN2	child_BMI_15year_ALSPAC	Weighted median	8	0.0453052	0.042059	-0.0371305	0.127741	0.281399	9.07494
TCN2	child_BMI_16year_ALSPAC	Inverse variance weighted	7	0.0209984	0.0376146	-0.0527263	0.0947231	0.576674	9.48801	9.02999	6	0.171899	33.5547
TCN2	child_BMI_16year_ALSPAC	MR Egger	7	0.268123	0.177494	-0.0797646	0.616012	0.19128	9.48801
TCN2	child_BMI_16year_ALSPAC	Weighted median	7	0.0502466	0.0407788	-0.0296799	0.130173	0.217884	9.48801
TCN2	child_BMI_17year_ALSPAC	Inverse variance weighted	7	0.0358936	0.0347355	-0.032188	0.103975	0.301445	7.96677	2.6694	6	0.849048	0
TCN2	child_BMI_17year_ALSPAC	MR Egger	7	0.0323278	0.118192	-0.199329	0.263985	0.795393	7.96677
TCN2	child_BMI_17year_ALSPAC	Weighted median	7	0.0282827	0.0493306	-0.0684053	0.124971	0.566422	7.96677
TCN2	child_BMI_18year_ALSPAC	Inverse variance weighted	9	0.0267616	0.0321911	-0.036333	0.0898561	0.405784	7.71747	11.4852	8	0.175692	30.3452
TCN2	child_BMI_18year_ALSPAC	MR Egger	9	0.0777299	0.27403	-0.459369	0.614829	0.784881	7.71747
TCN2	child_BMI_18year_ALSPAC	Weighted median	9	0.0272776	0.0387845	-0.04874	0.103295	0.481862	7.71747
TCOF1	child_BMI_3year_ALSPAC	Inverse variance weighted	5	-0.0214887	0.0308822	-0.0820178	0.0390403	0.486535	5.38114	5.26166	4	0.261488	23.9784
TCOF1	child_BMI_3year_ALSPAC	MR Egger	5	-0.070654	0.0687348	-0.205374	0.0640661	0.379617	5.38114
TCOF1	child_BMI_3year_ALSPAC	Weighted median	5	-0.0146871	0.165183	-0.338446	0.309072	0.92915	5.38114
TCOF1	child_BMI_5year_ALSPAC	Inverse variance weighted	6	-0.0349901	0.0503781	-0.133731	0.0637511	0.487338	4.84757	9.0511	5	0.107043	44.7581
TCOF1	child_BMI_5year_ALSPAC	MR Egger	6	-0.12029	0.19661	-0.505646	0.265066	0.573724	4.84757
TCOF1	child_BMI_5year_ALSPAC	Weighted median	6	-0.00557868	0.0565947	-0.116504	0.105347	0.921478	4.84757
TCOF1	child_BMI_6year_ALSPAC	Inverse variance weighted	5	0.0220401	0.041245	-0.0588	0.10288	0.593085	5.31508	1.29085	4	0.862925	0
TCOF1	child_BMI_6year_ALSPAC	MR Egger	5	-0.00706883	0.0982526	-0.199644	0.185506	0.947173	5.31508
TCOF1	child_BMI_6year_ALSPAC	Weighted median	5	0.0163845	0.153896	-0.285252	0.318021	0.915213	5.31508
TCOF1	child_BMI_7year_ALSPAC	Inverse variance weighted	6	-0.0186984	0.0453894	-0.107662	0.0702647	0.680372	7.03501	8.16274	5	0.147492	38.746
TCOF1	child_BMI_7year_ALSPAC	MR Egger	6	-0.0218837	0.139391	-0.29509	0.251323	0.882854	7.03501
TCOF1	child_BMI_7year_ALSPAC	Weighted median	6	-0.038197	0.106754	-0.247434	0.17104	0.720489	7.03501
TCOF1	child_BMI_8year_ALSPAC	Inverse variance weighted	6	0.0764606	0.0708361	-0.0623782	0.215299	0.280409	8.12531	8.62275	5	0.125091	42.0139
TCOF1	child_BMI_8year_ALSPAC	MR Egger	6	-0.32569	0.191839	-0.701695	0.0503139	0.164793	8.12531
TCOF1	child_BMI_8year_ALSPAC	Weighted median	6	0.0395707	0.0806327	-0.11847	0.197611	0.623602	8.12531
TCOF1	child_BMI_10year_ALSPAC	Inverse variance weighted	11	0.0213572	0.0449181	-0.0666823	0.109397	0.634452	10.4682	14.8861	10	0.13627	32.8232
TCOF1	child_BMI_10year_ALSPAC	MR Egger	11	-0.041877	0.152986	-0.34173	0.257976	0.79047	10.4682
TCOF1	child_BMI_10year_ALSPAC	Weighted median	11	0.0184697	0.0551162	-0.089558	0.126497	0.737546	10.4682
TCOF1	child_BMI_12year_ALSPAC	Inverse variance weighted	10	0.0329827	0.0482655	-0.0616178	0.127583	0.49438	9.47495	14.7248	9	0.0987773	38.8787
TCOF1	child_BMI_12year_ALSPAC	MR Egger	10	-0.0853486	0.128975	-0.338139	0.167442	0.526731	9.47495
TCOF1	child_BMI_12year_ALSPAC	Weighted median	10	0.038618	0.0579813	-0.0750253	0.152261	0.505384	9.47495
TCOF1	child_BMI_14year_ALSPAC	Inverse variance weighted	8	0.0436529	0.0451929	-0.0449252	0.132231	0.334083	10.6017	10.5	7	0.161966	33.3332
TCOF1	child_BMI_14year_ALSPAC	MR Egger	8	-0.0870676	0.191409	-0.46223	0.288095	0.665193	10.6017
TCOF1	child_BMI_14year_ALSPAC	Weighted median	8	0.0605913	0.0518806	-0.0410948	0.162277	0.242848	10.6017
TCOF1	child_BMI_15year_ALSPAC	Inverse variance weighted	8	0.0286774	0.0566232	-0.082304	0.139659	0.612533	9.07494	15.9025	7	0.0260222	55.9818
TCOF1	child_BMI_15year_ALSPAC	MR Egger	8	0.148461	0.209159	-0.261489	0.558412	0.504463	9.07494
TCOF1	child_BMI_15year_ALSPAC	Weighted median	8	0.0432872	0.0590479	-0.0724467	0.159021	0.463506	9.07494
TCOF1	child_BMI_16year_ALSPAC	Inverse variance weighted	7	0.045965	0.0388912	-0.0302617	0.122192	0.237251	9.48801	6.43198	6	0.376576	6.71615
TCOF1	child_BMI_16year_ALSPAC	MR Egger	7	0.267794	0.19234	-0.109193	0.644781	0.222583	9.48801
TCOF1	child_BMI_16year_ALSPAC	Weighted median	7	0.0805161	0.0540459	-0.0254138	0.186446	0.136284	9.48801
TCOF1	child_BMI_17year_ALSPAC	Inverse variance weighted	7	0.0104881	0.0549291	-0.0971728	0.118149	0.848573	7.96677	9.98558	6	0.125261	39.9133
TCOF1	child_BMI_17year_ALSPAC	MR Egger	7	0.0747482	0.202583	-0.322314	0.471811	0.727255	7.96677
TCOF1	child_BMI_17year_ALSPAC	Weighted median	7	0.0775901	0.0624899	-0.0448902	0.20007	0.214369	7.96677
TCOF1	child_BMI_18year_ALSPAC	Inverse variance weighted	9	0.0236514	0.0405564	-0.0558391	0.103142	0.559776	7.71747	12.1382	8	0.145144	34.0923
TCOF1	child_BMI_18year_ALSPAC	MR Egger	9	0.24647	0.335383	-0.410882	0.903821	0.486292	7.71747
TCOF1	child_BMI_18year_ALSPAC	Weighted median	9	-0.037181	0.0511387	-0.137413	0.0630509	0.467188	7.71747
TCP11	child_BMI_3year_ALSPAC	Inverse variance weighted	5	0.0298335	0.0277547	-0.0245656	0.0842327	0.282419	5.38114	3.82007	4	0.430904	0
TCP11	child_BMI_3year_ALSPAC	MR Egger	5	-0.0233641	0.059085	-0.139171	0.0924425	0.718965	5.38114
TCP11	child_BMI_3year_ALSPAC	Weighted median	5	0.0449375	0.043668	-0.0406518	0.130527	0.303446	5.38114
TCP11	child_BMI_5year_ALSPAC	Inverse variance weighted	6	-0.0181076	0.0386108	-0.0937848	0.0575697	0.639087	4.84757	2.87071	5	0.71991	0
TCP11	child_BMI_5year_ALSPAC	MR Egger	6	-0.0374101	0.137992	-0.307874	0.233054	0.799727	4.84757
TCP11	child_BMI_5year_ALSPAC	Weighted median	6	-0.0170566	0.0512395	-0.117486	0.0833727	0.739224	4.84757
TCP11	child_BMI_6year_ALSPAC	Inverse variance weighted	5	-0.0483503	0.0425834	-0.131814	0.0351132	0.256197	5.31508	2.32382	4	0.676436	0
TCP11	child_BMI_6year_ALSPAC	MR Egger	5	-0.12454	0.101447	-0.323377	0.0742971	0.307127	5.31508
TCP11	child_BMI_6year_ALSPAC	Weighted median	5	-0.0625205	3.12189	-6.18142	6.05638	0.984022	5.31508
TCP11	child_BMI_7year_ALSPAC	Inverse variance weighted	6	-0.052563	0.036669	-0.124434	0.0193082	0.15173	7.03501	1.12425	5	0.951935	0
TCP11	child_BMI_7year_ALSPAC	MR Egger	6	-0.0791149	0.100754	-0.276592	0.118362	0.476219	7.03501
TCP11	child_BMI_7year_ALSPAC	Weighted median	6	-0.04802	0.061689	-0.16893	0.0728904	0.436321	7.03501
TCP11	child_BMI_8year_ALSPAC	Inverse variance weighted	6	-0.0464703	0.0651798	-0.174223	0.0812821	0.475874	8.12531	6.85431	5	0.231703	27.0532
TCP11	child_BMI_8year_ALSPAC	MR Egger	6	-0.391794	0.197791	-0.779465	-0.00412256	0.118687	8.12531
TCP11	child_BMI_8year_ALSPAC	Weighted median	6	-0.0643069	0.0827263	-0.22645	0.0978367	0.436955	8.12531
TCP11	child_BMI_10year_ALSPAC	Inverse variance weighted	11	-0.0365974	0.0379899	-0.111058	0.0378627	0.335373	10.4682	9.84115	10	0.454538	0
TCP11	child_BMI_10year_ALSPAC	MR Egger	11	-0.0326204	0.129536	-0.286512	0.221271	0.806833	10.4682
TCP11	child_BMI_10year_ALSPAC	Weighted median	11	-0.0320143	0.0529402	-0.135777	0.0717484	0.54536	10.4682
TCP11	child_BMI_12year_ALSPAC	Inverse variance weighted	10	-0.0454434	0.0389307	-0.121748	0.0308607	0.243093	9.47495	8.0241	9	0.531719	0
TCP11	child_BMI_12year_ALSPAC	MR Egger	10	-0.135085	0.103789	-0.338511	0.0683413	0.229303	9.47495
TCP11	child_BMI_12year_ALSPAC	Weighted median	10	-0.040378	0.0583548	-0.154753	0.0739974	0.488976	9.47495
TCP11	child_BMI_14year_ALSPAC	Inverse variance weighted	8	-0.0269933	0.0401305	-0.105649	0.0516625	0.501177	10.6017	7.77207	7	0.353121	9.9339
TCP11	child_BMI_14year_ALSPAC	MR Egger	8	-0.0595573	0.176148	-0.404807	0.285692	0.746797	10.6017
TCP11	child_BMI_14year_ALSPAC	Weighted median	8	-0.0350794	0.0547291	-0.142348	0.0721897	0.521546	10.6017
TCP11	child_BMI_15year_ALSPAC	Inverse variance weighted	8	-0.0159417	0.0387862	-0.0919627	0.0600792	0.681061	9.07494	4.928	7	0.668749	0
TCP11	child_BMI_15year_ALSPAC	MR Egger	8	-0.144834	0.136475	-0.412325	0.122658	0.329416	9.07494
TCP11	child_BMI_15year_ALSPAC	Weighted median	8	-0.053303	0.0509748	-0.153214	0.0466075	0.295711	9.07494
TCP11	child_BMI_16year_ALSPAC	Inverse variance weighted	7	-0.012612	0.0399264	-0.0908677	0.0656437	0.752092	9.48801	6.35946	6	0.38415	5.65239
TCP11	child_BMI_16year_ALSPAC	MR Egger	7	0.292661	0.197982	-0.095383	0.680705	0.199401	9.48801
TCP11	child_BMI_16year_ALSPAC	Weighted median	7	-0.00382456	0.0515091	-0.104782	0.0971333	0.940811	9.48801
TCP11	child_BMI_17year_ALSPAC	Inverse variance weighted	7	-0.041503	0.0468955	-0.133418	0.0504121	0.376151	7.96677	6.82841	6	0.337008	12.1318
TCP11	child_BMI_17year_ALSPAC	MR Egger	7	-0.0711546	0.174301	-0.412784	0.270475	0.7	7.96677
TCP11	child_BMI_17year_ALSPAC	Weighted median	7	0.00397683	0.0596433	-0.112924	0.120878	0.946839	7.96677
TCP11	child_BMI_18year_ALSPAC	Inverse variance weighted	9	-0.0460744	0.0339994	-0.112713	0.0205645	0.17537	7.71747	6.94162	8	0.542945	0
TCP11	child_BMI_18year_ALSPAC	MR Egger	9	0.0843269	0.271446	-0.447708	0.616362	0.765107	7.71747
TCP11	child_BMI_18year_ALSPAC	Weighted median	9	-0.0883186	0.0469192	-0.18028	0.00364299	0.0597877	7.71747
TCTN3	child_BMI_3year_ALSPAC	Inverse variance weighted	5	0.0328429	0.0223767	-0.0110154	0.0767013	0.142178	5.38114	2.15576	4	0.707136	0
TCTN3	child_BMI_3year_ALSPAC	MR Egger	5	-0.0124763	0.04764	-0.105851	0.0808981	0.81036	5.38114
TCTN3	child_BMI_3year_ALSPAC	Weighted median	5	0.00752608	0.0329247	-0.0570063	0.0720584	0.819192	5.38114
TCTN3	child_BMI_5year_ALSPAC	Inverse variance weighted	6	-0.00973084	0.0311275	-0.0707407	0.051279	0.754575	4.84757	3.83892	5	0.572832	0
TCTN3	child_BMI_5year_ALSPAC	MR Egger	6	-0.0928213	0.111297	-0.310962	0.12532	0.45119	4.84757
TCTN3	child_BMI_5year_ALSPAC	Weighted median	6	0.00564242	0.0415573	-0.0758099	0.0870948	0.892	4.84757
TCTN3	child_BMI_6year_ALSPAC	Inverse variance weighted	5	0.0586595	0.0381549	-0.0161242	0.133443	0.124195	5.31508	3.52431	4	0.474191	0
TCTN3	child_BMI_6year_ALSPAC	MR Egger	5	-0.0303039	0.0931956	-0.212967	0.152359	0.766414	5.31508
TCTN3	child_BMI_6year_ALSPAC	Weighted median	5	0.0365441	0.3567	-0.662588	0.735676	0.918399	5.31508
TCTN3	child_BMI_7year_ALSPAC	Inverse variance weighted	6	0.0259501	0.0408982	-0.0542104	0.106111	0.525751	7.03501	8.30654	5	0.140131	39.8064
TCTN3	child_BMI_7year_ALSPAC	MR Egger	6	-0.0900039	0.115048	-0.315498	0.13549	0.477748	7.03501
TCTN3	child_BMI_7year_ALSPAC	Weighted median	6	0.0111855	0.0661515	-0.118472	0.140842	0.865727	7.03501
TCTN3	child_BMI_8year_ALSPAC	Inverse variance weighted	6	-0.0150991	0.0641394	-0.140812	0.110614	0.81389	8.12531	10.2373	5	0.0687833	51.1591
TCTN3	child_BMI_8year_ALSPAC	MR Egger	6	-0.249578	0.223614	-0.687862	0.188706	0.326896	8.12531
TCTN3	child_BMI_8year_ALSPAC	Weighted median	6	0.0262054	0.0681841	-0.107436	0.159846	0.700732	8.12531
TCTN3	child_BMI_10year_ALSPAC	Inverse variance weighted	11	0.00839132	0.0445534	-0.0789333	0.0957159	0.850608	10.4682	21.2064	10	0.0196994	52.8444
TCTN3	child_BMI_10year_ALSPAC	MR Egger	11	0.0539449	0.152364	-0.244689	0.352578	0.731453	10.4682
TCTN3	child_BMI_10year_ALSPAC	Weighted median	11	0.0423377	0.0459084	-0.0476428	0.132318	0.356413	10.4682
TCTN3	child_BMI_12year_ALSPAC	Inverse variance weighted	10	0.0161367	0.0395071	-0.0612972	0.0935706	0.682944	9.47495	14.2915	9	0.112327	37.0255
TCTN3	child_BMI_12year_ALSPAC	MR Egger	10	-0.112079	0.100555	-0.309167	0.0850088	0.297382	9.47495
TCTN3	child_BMI_12year_ALSPAC	Weighted median	10	0.0201088	0.0476763	-0.0733368	0.113554	0.673188	9.47495
TCTN3	child_BMI_14year_ALSPAC	Inverse variance weighted	8	0.0195619	0.0394519	-0.0577638	0.0968875	0.620006	10.6017	11.5853	7	0.115047	39.5788
TCTN3	child_BMI_14year_ALSPAC	MR Egger	8	0.00356851	0.17361	-0.336708	0.343845	0.984267	10.6017
TCTN3	child_BMI_14year_ALSPAC	Weighted median	8	0.0523098	0.0431355	-0.0322357	0.136855	0.22525	10.6017
TCTN3	child_BMI_15year_ALSPAC	Inverse variance weighted	8	0.041263	0.0336424	-0.0246761	0.107202	0.220004	9.07494	8.13197	7	0.321101	13.92
TCTN3	child_BMI_15year_ALSPAC	MR Egger	8	-0.0323151	0.124074	-0.275499	0.210869	0.803224	9.07494
TCTN3	child_BMI_15year_ALSPAC	Weighted median	8	0.0554921	0.0449716	-0.0326523	0.143636	0.217227	9.07494
TCTN3	child_BMI_16year_ALSPAC	Inverse variance weighted	7	0.0229743	0.0468861	-0.0689225	0.114871	0.624133	9.48801	13.5286	6	0.0353691	55.6495
TCTN3	child_BMI_16year_ALSPAC	MR Egger	7	0.0313729	0.261783	-0.481722	0.544468	0.909274	9.48801
TCTN3	child_BMI_16year_ALSPAC	Weighted median	7	0.0542688	0.0452709	-0.0344622	0.143	0.230622	9.48801
TCTN3	child_BMI_17year_ALSPAC	Inverse variance weighted	7	0.0106073	0.0466428	-0.0808126	0.102027	0.8201	7.96677	10.4272	6	0.107777	42.4581
TCTN3	child_BMI_17year_ALSPAC	MR Egger	7	0.0158829	0.173913	-0.324987	0.356753	0.930779	7.96677
TCTN3	child_BMI_17year_ALSPAC	Weighted median	7	0.0357794	0.053231	-0.0685532	0.140112	0.501485	7.96677
TCTN3	child_BMI_18year_ALSPAC	Inverse variance weighted	9	0.000289757	0.0386674	-0.0754983	0.0760778	0.994021	7.71747	15.9818	8	0.042642	49.9429
TCTN3	child_BMI_18year_ALSPAC	MR Egger	9	0.0833892	0.328811	-0.561081	0.727859	0.807086	7.71747
TCTN3	child_BMI_18year_ALSPAC	Weighted median	9	0.0474256	0.0389344	-0.0288858	0.123737	0.223189	7.71747
TDGF1	child_BMI_3year_ALSPAC	Inverse variance weighted	5	-0.00517868	0.0210524	-0.0464414	0.0360841	0.80569	5.38114	5.73377	4	0.219933	30.2378
TDGF1	child_BMI_3year_ALSPAC	MR Egger	5	0.0503511	0.037399	-0.0229508	0.123653	0.270887	5.38114
TDGF1	child_BMI_3year_ALSPAC	Weighted median	5	-0.00789014	0.0375842	-0.0815553	0.065775	0.833721	5.38114
TDGF1	child_BMI_5year_ALSPAC	Inverse variance weighted	6	-0.0154197	0.02478	-0.0639884	0.0331491	0.533769	4.84757	5.12147	5	0.401236	2.37184
TDGF1	child_BMI_5year_ALSPAC	MR Egger	6	-0.0174896	0.0988032	-0.211144	0.176165	0.868099	4.84757
TDGF1	child_BMI_5year_ALSPAC	Weighted median	6	-0.0195849	0.0356936	-0.0895444	0.0503745	0.583214	4.84757
TDGF1	child_BMI_6year_ALSPAC	Inverse variance weighted	5	0.0320381	0.0269887	-0.0208598	0.084936	0.235192	5.31508	1.72006	4	0.787071	0
TDGF1	child_BMI_6year_ALSPAC	MR Egger	5	-0.0118681	0.0642914	-0.137879	0.114143	0.865318	5.31508
TDGF1	child_BMI_6year_ALSPAC	Weighted median	5	0.0194687	0.184109	-0.341385	0.380323	0.915784	5.31508
TDGF1	child_BMI_7year_ALSPAC	Inverse variance weighted	6	0.0185087	0.0232319	-0.0270258	0.0640433	0.425628	7.03501	3.27828	5	0.657169	0
TDGF1	child_BMI_7year_ALSPAC	MR Egger	6	-0.00274375	0.0638446	-0.127879	0.122392	0.967781	7.03501
TDGF1	child_BMI_7year_ALSPAC	Weighted median	6	0.0145151	0.056821	-0.0968542	0.125884	0.798374	7.03501
TDGF1	child_BMI_8year_ALSPAC	Inverse variance weighted	6	-0.0735994	0.035267	-0.142723	-0.00447604	0.0368955	8.12531	1.89532	5	0.863432	0
TDGF1	child_BMI_8year_ALSPAC	MR Egger	6	-0.076256	0.125315	-0.321873	0.169361	0.575708	8.12531
TDGF1	child_BMI_8year_ALSPAC	Weighted median	6	-0.0447249	0.0480713	-0.138945	0.0494949	0.352171	8.12531
TDGF1	child_BMI_10year_ALSPAC	Inverse variance weighted	11	-0.0380596	0.0240651	-0.0852272	0.00910811	0.113759	10.4682	7.31111	10	0.695784	0
TDGF1	child_BMI_10year_ALSPAC	MR Egger	11	-0.0176103	0.0784133	-0.1713	0.13608	0.827319	10.4682
TDGF1	child_BMI_10year_ALSPAC	Weighted median	11	-0.0346687	0.0326636	-0.0986894	0.029352	0.288515	10.4682
TDGF1	child_BMI_12year_ALSPAC	Inverse variance weighted	10	-0.0414678	0.0246644	-0.08981	0.0068745	0.0927088	9.47495	6.73338	9	0.664856	0
TDGF1	child_BMI_12year_ALSPAC	MR Egger	10	-0.0066671	0.0657047	-0.135448	0.122114	0.921674	9.47495
TDGF1	child_BMI_12year_ALSPAC	Weighted median	10	-0.0344968	0.0341745	-0.101479	0.0324851	0.312767	9.47495
TDGF1	child_BMI_14year_ALSPAC	Inverse variance weighted	8	-0.051967	0.024123	-0.0992482	-0.00468587	0.0312207	10.6017	2.30346	7	0.941156	0
TDGF1	child_BMI_14year_ALSPAC	MR Egger	8	-0.0317047	0.0982722	-0.224318	0.160909	0.757928	10.6017
TDGF1	child_BMI_14year_ALSPAC	Weighted median	8	-0.0348912	0.0315788	-0.0967857	0.0270033	0.269206	10.6017
TDGF1	child_BMI_15year_ALSPAC	Inverse variance weighted	8	-0.0496519	0.0245691	-0.0978074	-0.0014965	0.0432891	9.07494	3.18326	7	0.867547	0
TDGF1	child_BMI_15year_ALSPAC	MR Egger	8	0.074516	0.0864097	-0.0948469	0.243879	0.421615	9.07494
TDGF1	child_BMI_15year_ALSPAC	Weighted median	8	-0.028795	0.033327	-0.094116	0.036526	0.38758	9.07494
TDGF1	child_BMI_16year_ALSPAC	Inverse variance weighted	7	-0.0338691	0.0245738	-0.0820338	0.0142955	0.168123	9.48801	1.61363	6	0.951593	0
TDGF1	child_BMI_16year_ALSPAC	MR Egger	7	-0.0502566	0.125405	-0.29605	0.195537	0.705152	9.48801
TDGF1	child_BMI_16year_ALSPAC	Weighted median	7	-0.0243655	0.0324123	-0.0878937	0.0391626	0.452209	9.48801
TDGF1	child_BMI_17year_ALSPAC	Inverse variance weighted	7	-0.0356912	0.0292266	-0.0929753	0.0215929	0.222014	7.96677	6.60652	6	0.358772	9.18063
TDGF1	child_BMI_17year_ALSPAC	MR Egger	7	0.075414	0.0957791	-0.112313	0.263141	0.466729	7.96677
TDGF1	child_BMI_17year_ALSPAC	Weighted median	7	-0.0275893	0.0365114	-0.0991517	0.0439731	0.449868	7.96677
TDGF1	child_BMI_18year_ALSPAC	Inverse variance weighted	9	-0.0337129	0.0215393	-0.0759298	0.00850408	0.11754	7.71747	2.34286	8	0.968656	0
TDGF1	child_BMI_18year_ALSPAC	MR Egger	9	0.112624	0.172043	-0.224579	0.449828	0.533617	7.71747
TDGF1	child_BMI_18year_ALSPAC	Weighted median	9	-0.0231513	0.0283813	-0.0787787	0.0324762	0.41466	7.71747
TDO2	child_BMI_3year_ALSPAC	Inverse variance weighted	5	-0.0387187	0.0276976	-0.093006	0.0155686	0.162141	5.38114	0.799135	4	0.938564	0
TDO2	child_BMI_3year_ALSPAC	MR Egger	5	-0.0366947	0.0589791	-0.152294	0.0789043	0.577915	5.38114
TDO2	child_BMI_3year_ALSPAC	Weighted median	5	-0.0302323	0.0374566	-0.103647	0.0431827	0.419593	5.38114
TDO2	child_BMI_5year_ALSPAC	Inverse variance weighted	6	-0.00930755	0.042536	-0.092678	0.0740629	0.826793	4.84757	6.08516	5	0.29802	17.8329
TDO2	child_BMI_5year_ALSPAC	MR Egger	6	0.0732597	0.164387	-0.248938	0.395457	0.678904	4.84757
TDO2	child_BMI_5year_ALSPAC	Weighted median	6	0.0122873	0.0555661	-0.0966222	0.121197	0.824991	4.84757
TDO2	child_BMI_6year_ALSPAC	Inverse variance weighted	5	0.00197477	0.0557218	-0.10724	0.11119	0.971729	5.31508	6.87275	4	0.142768	41.7991
TDO2	child_BMI_6year_ALSPAC	MR Egger	5	-0.158837	0.114157	-0.382585	0.0649107	0.258334	5.31508
TDO2	child_BMI_6year_ALSPAC	Weighted median	5	-0.0157841	0.353086	-0.707833	0.676265	0.964344	5.31508
TDO2	child_BMI_7year_ALSPAC	Inverse variance weighted	6	-0.0321657	0.0395876	-0.109757	0.045426	0.416494	7.03501	5.84856	5	0.321235	14.5088
TDO2	child_BMI_7year_ALSPAC	MR Egger	6	-0.179926	0.100574	-0.37705	0.0171991	0.148125	7.03501
TDO2	child_BMI_7year_ALSPAC	Weighted median	6	-0.0298742	0.158875	-0.341269	0.281521	0.850848	7.03501
TDO2	child_BMI_8year_ALSPAC	Inverse variance weighted	6	-0.0220709	0.0628453	-0.145248	0.101106	0.725443	8.12531	6.40008	5	0.269212	21.8759
TDO2	child_BMI_8year_ALSPAC	MR Egger	6	0.0150939	0.249113	-0.473168	0.503356	0.954592	8.12531
TDO2	child_BMI_8year_ALSPAC	Weighted median	6	-0.0151604	0.0813439	-0.174594	0.144274	0.852151	8.12531
TDO2	child_BMI_10year_ALSPAC	Inverse variance weighted	11	-0.0284216	0.0379078	-0.102721	0.0458778	0.453403	10.4682	8.59239	10	0.571174	0
TDO2	child_BMI_10year_ALSPAC	MR Egger	11	-0.111303	0.123654	-0.353665	0.131058	0.391505	10.4682
TDO2	child_BMI_10year_ALSPAC	Weighted median	11	-0.0272894	0.0508345	-0.126925	0.0723463	0.591387	10.4682
TDO2	child_BMI_12year_ALSPAC	Inverse variance weighted	10	-0.0262924	0.0393205	-0.103361	0.0507757	0.503706	9.47495	9.22094	9	0.417135	2.39605
TDO2	child_BMI_12year_ALSPAC	MR Egger	10	-0.0273907	0.111238	-0.245418	0.190636	0.811701	9.47495
TDO2	child_BMI_12year_ALSPAC	Weighted median	10	-0.0233882	0.0534591	-0.128168	0.0813918	0.661752	9.47495
TDO2	child_BMI_14year_ALSPAC	Inverse variance weighted	8	-0.0105022	0.0379954	-0.0849731	0.0639688	0.782236	10.6017	6.96241	7	0.432804	0
TDO2	child_BMI_14year_ALSPAC	MR Egger	8	-0.0753624	0.164621	-0.39802	0.247296	0.663212	10.6017
TDO2	child_BMI_14year_ALSPAC	Weighted median	8	-0.0218361	0.0519381	-0.123635	0.0799626	0.674174	10.6017
TDO2	child_BMI_15year_ALSPAC	Inverse variance weighted	8	-0.0109338	0.0394528	-0.0882613	0.0663937	0.781676	9.07494	7.27933	7	0.400387	3.8373
TDO2	child_BMI_15year_ALSPAC	MR Egger	8	0.0704546	0.145912	-0.215533	0.356442	0.646309	9.07494
TDO2	child_BMI_15year_ALSPAC	Weighted median	8	0.0170889	0.0570327	-0.0946952	0.128873	0.764456	9.07494
TDO2	child_BMI_16year_ALSPAC	Inverse variance weighted	7	-0.0471256	0.0386926	-0.122963	0.0287119	0.223244	9.48801	5.92052	6	0.432152	0
TDO2	child_BMI_16year_ALSPAC	MR Egger	7	-0.093352	0.213852	-0.512503	0.325799	0.680662	9.48801
TDO2	child_BMI_16year_ALSPAC	Weighted median	7	-0.0350907	0.053175	-0.139314	0.0691323	0.509312	9.48801
TDO2	child_BMI_17year_ALSPAC	Inverse variance weighted	7	-0.0359031	0.0506407	-0.135159	0.0633526	0.478339	7.96677	8.00339	6	0.237855	25.0318
TDO2	child_BMI_17year_ALSPAC	MR Egger	7	-0.0149556	0.188561	-0.384535	0.354623	0.939859	7.96677
TDO2	child_BMI_17year_ALSPAC	Weighted median	7	-0.0108613	0.0646477	-0.137571	0.115848	0.866578	7.96677
TDO2	child_BMI_18year_ALSPAC	Inverse variance weighted	9	-0.0335568	0.040861	-0.113644	0.0465307	0.411507	7.71747	11.6091	8	0.169515	31.0886
TDO2	child_BMI_18year_ALSPAC	MR Egger	9	-0.0105756	0.348399	-0.693437	0.672286	0.976631	7.71747
TDO2	child_BMI_18year_ALSPAC	Weighted median	9	-0.011974	0.0497419	-0.109468	0.0855202	0.809771	7.71747
TDP1	child_BMI_3year_ALSPAC	Inverse variance weighted	5	-0.0114359	0.0313603	-0.0729021	0.0500302	0.715363	5.38114	5.38816	4	0.249737	25.7631
TDP1	child_BMI_3year_ALSPAC	MR Egger	5	-0.0429205	0.0742531	-0.188457	0.102616	0.603777	5.38114
TDP1	child_BMI_3year_ALSPAC	Weighted median	5	-0.00382256	0.0417707	-0.0856931	0.078048	0.927085	5.38114
TDP1	child_BMI_5year_ALSPAC	Inverse variance weighted	6	-0.0111599	0.0378775	-0.0853997	0.06308	0.768276	4.84757	5.07222	5	0.407131	1.42374
TDP1	child_BMI_5year_ALSPAC	MR Egger	6	-0.0293168	0.150976	-0.32523	0.266596	0.855496	4.84757
TDP1	child_BMI_5year_ALSPAC	Weighted median	6	-0.0284321	0.0576399	-0.141406	0.0845422	0.621822	4.84757
TDP1	child_BMI_6year_ALSPAC	Inverse variance weighted	5	0.0744657	0.0414618	-0.00679947	0.155731	0.0724935	5.31508	3.12654	4	0.536877	0
TDP1	child_BMI_6year_ALSPAC	MR Egger	5	-0.0520738	0.0987775	-0.245678	0.14153	0.634566	5.31508
TDP1	child_BMI_6year_ALSPAC	Weighted median	5	0.060283	0.301001	-0.529679	0.650245	0.841265	5.31508
TDP1	child_BMI_7year_ALSPAC	Inverse variance weighted	6	0.0125663	0.0357056	-0.0574167	0.0825493	0.724881	7.03501	3.02751	5	0.695744	0
TDP1	child_BMI_7year_ALSPAC	MR Egger	6	-0.0157338	0.0980979	-0.208006	0.176538	0.880349	7.03501
TDP1	child_BMI_7year_ALSPAC	Weighted median	6	0.0231795	0.129105	-0.229867	0.276226	0.857514	7.03501
TDP1	child_BMI_8year_ALSPAC	Inverse variance weighted	6	-0.0501842	0.0576954	-0.163267	0.0628987	0.384402	8.12531	5.66643	5	0.340041	11.7611
TDP1	child_BMI_8year_ALSPAC	MR Egger	6	-0.325607	0.192678	-0.703256	0.0520425	0.166312	8.12531
TDP1	child_BMI_8year_ALSPAC	Weighted median	6	-0.111455	0.0778289	-0.264	0.0410892	0.152128	8.12531
TDP1	child_BMI_10year_ALSPAC	Inverse variance weighted	11	-0.0260599	0.0375524	-0.0996626	0.0475429	0.487707	10.4682	10.3106	10	0.413678	3.01259
TDP1	child_BMI_10year_ALSPAC	MR Egger	11	-0.0127918	0.129019	-0.265668	0.240085	0.923195	10.4682
TDP1	child_BMI_10year_ALSPAC	Weighted median	11	-0.0438033	0.0520062	-0.145736	0.0581289	0.399636	10.4682
TDP1	child_BMI_12year_ALSPAC	Inverse variance weighted	10	-0.0099064	0.0421521	-0.0925245	0.0727117	0.814197	9.47495	11.1346	9	0.266597	19.1707
TDP1	child_BMI_12year_ALSPAC	MR Egger	10	-0.0842189	0.115802	-0.311191	0.142753	0.487797	9.47495
TDP1	child_BMI_12year_ALSPAC	Weighted median	10	0.0655045	0.0550629	-0.0424188	0.173428	0.234192	9.47495
TDP1	child_BMI_14year_ALSPAC	Inverse variance weighted	8	-0.00281359	0.0382196	-0.0777239	0.0720968	0.941316	10.6017	7.44223	7	0.38433	5.94223
TDP1	child_BMI_14year_ALSPAC	MR Egger	8	-0.00362012	0.168305	-0.333498	0.326258	0.983537	10.6017
TDP1	child_BMI_14year_ALSPAC	Weighted median	8	0.0571111	0.0517762	-0.0443702	0.158592	0.270011	10.6017
TDP1	child_BMI_15year_ALSPAC	Inverse variance weighted	8	-0.0192031	0.0377457	-0.0931846	0.0547784	0.610927	9.07494	6.74349	7	0.456067	0
TDP1	child_BMI_15year_ALSPAC	MR Egger	8	0.0138394	0.140067	-0.260691	0.28837	0.924511	9.07494
TDP1	child_BMI_15year_ALSPAC	Weighted median	8	-0.0239177	0.0506247	-0.123142	0.0753066	0.636605	9.07494
TDP1	child_BMI_16year_ALSPAC	Inverse variance weighted	7	0.000341846	0.037937	-0.0740146	0.0746983	0.99281	9.48801	6.05956	6	0.416551	0.98293
TDP1	child_BMI_16year_ALSPAC	MR Egger	7	0.0118168	0.211925	-0.403555	0.427189	0.957693	9.48801
TDP1	child_BMI_16year_ALSPAC	Weighted median	7	-0.0351956	0.0539718	-0.14098	0.070589	0.514329	9.48801
TDP1	child_BMI_17year_ALSPAC	Inverse variance weighted	7	-0.0513785	0.0473441	-0.144173	0.041416	0.277827	7.96677	7.34786	6	0.289872	18.3436
TDP1	child_BMI_17year_ALSPAC	MR Egger	7	-0.0433885	0.176458	-0.389246	0.302469	0.815546	7.96677
TDP1	child_BMI_17year_ALSPAC	Weighted median	7	-0.0648094	0.05891	-0.180273	0.0506542	0.27127	7.96677
TDP1	child_BMI_18year_ALSPAC	Inverse variance weighted	9	-0.0166559	0.0330906	-0.0815135	0.0482016	0.614723	7.71747	5.53838	8	0.698784	0
TDP1	child_BMI_18year_ALSPAC	MR Egger	9	-0.0134039	0.264033	-0.530908	0.5041	0.96093	7.71747
TDP1	child_BMI_18year_ALSPAC	Weighted median	9	-0.0408342	0.0453529	-0.129726	0.0480576	0.367926	7.71747
TDRKH	child_BMI_3year_ALSPAC	Inverse variance weighted	5	-0.00901261	0.026839	-0.061617	0.0435918	0.73702	5.38114	3.58758	4	0.464688	0
TDRKH	child_BMI_3year_ALSPAC	MR Egger	5	-0.0305373	0.0603829	-0.148888	0.0878133	0.647867	5.38114
TDRKH	child_BMI_3year_ALSPAC	Weighted median	5	-0.0102221	0.0369403	-0.082625	0.0621808	0.781995	5.38114
TDRKH	child_BMI_5year_ALSPAC	Inverse variance weighted	6	-0.0307354	0.0490138	-0.126802	0.0653316	0.530609	4.84757	8.71792	5	0.120858	42.6469
TDRKH	child_BMI_5year_ALSPAC	MR Egger	6	-0.0780079	0.193962	-0.458174	0.302158	0.708115	4.84757
TDRKH	child_BMI_5year_ALSPAC	Weighted median	6	0.00501302	0.0590062	-0.110639	0.120665	0.932295	4.84757
TDRKH	child_BMI_6year_ALSPAC	Inverse variance weighted	5	-0.00923588	0.0621558	-0.131061	0.11259	0.881875	5.31508	9.18516	4	0.0566343	56.4515
TDRKH	child_BMI_6year_ALSPAC	MR Egger	5	-0.145578	0.147199	-0.434088	0.142933	0.395582	5.31508
TDRKH	child_BMI_6year_ALSPAC	Weighted median	5	-0.045652	0.418534	-0.865979	0.774675	0.913142	5.31508
TDRKH	child_BMI_7year_ALSPAC	Inverse variance weighted	6	-0.0123396	0.0353544	-0.0816341	0.056955	0.72707	7.03501	4.68735	5	0.455215	0
TDRKH	child_BMI_7year_ALSPAC	MR Egger	6	-0.102643	0.097142	-0.293041	0.0877555	0.350272	7.03501
TDRKH	child_BMI_7year_ALSPAC	Weighted median	6	-0.0290798	0.0661471	-0.158728	0.100569	0.66021	7.03501
TDRKH	child_BMI_8year_ALSPAC	Inverse variance weighted	6	0.0522882	0.0594544	-0.0642424	0.168819	0.379148	8.12531	6.14609	5	0.292262	18.6474
TDRKH	child_BMI_8year_ALSPAC	MR Egger	6	0.00875532	0.234303	-0.450478	0.467989	0.971982	8.12531
TDRKH	child_BMI_8year_ALSPAC	Weighted median	6	0.0829322	0.0749611	-0.0639916	0.229856	0.268581	8.12531
TDRKH	child_BMI_10year_ALSPAC	Inverse variance weighted	11	0.018009	0.0397399	-0.0598813	0.0958992	0.650425	10.4682	11.7793	10	0.300098	15.1054
TDRKH	child_BMI_10year_ALSPAC	MR Egger	11	0.192839	0.121662	-0.0456183	0.431297	0.147418	10.4682
TDRKH	child_BMI_10year_ALSPAC	Weighted median	11	0.0745444	0.0505694	-0.0245717	0.17366	0.140455	10.4682
TDRKH	child_BMI_12year_ALSPAC	Inverse variance weighted	10	0.0595955	0.0431061	-0.0248924	0.144083	0.166809	9.47495	11.8767	9	0.220351	24.2213
TDRKH	child_BMI_12year_ALSPAC	MR Egger	10	0.00212208	0.119416	-0.231933	0.236177	0.986257	9.47495
TDRKH	child_BMI_12year_ALSPAC	Weighted median	10	0.0704688	0.0545465	-0.0364424	0.17738	0.196391	9.47495
TDRKH	child_BMI_14year_ALSPAC	Inverse variance weighted	8	0.0472267	0.0367656	-0.0248338	0.119287	0.198954	10.6017	5.92513	7	0.548519	0
TDRKH	child_BMI_14year_ALSPAC	MR Egger	8	0.146775	0.149063	-0.14539	0.438939	0.362823	10.6017
TDRKH	child_BMI_14year_ALSPAC	Weighted median	8	0.0689123	0.0492823	-0.027681	0.165506	0.162018	10.6017
TDRKH	child_BMI_15year_ALSPAC	Inverse variance weighted	8	0.0501924	0.041876	-0.0318845	0.132269	0.230685	9.07494	8.73955	7	0.2719	19.9043
TDRKH	child_BMI_15year_ALSPAC	MR Egger	8	0.359575	0.131091	0.102637	0.616514	0.0336044	9.07494
TDRKH	child_BMI_15year_ALSPAC	Weighted median	8	0.0701416	0.050273	-0.0283936	0.168677	0.162952	9.07494
TDRKH	child_BMI_16year_ALSPAC	Inverse variance weighted	7	0.0546744	0.0573853	-0.0578009	0.16715	0.340712	9.48801	14.1257	6	0.0282636	57.5241
TDRKH	child_BMI_16year_ALSPAC	MR Egger	7	0.153063	0.320128	-0.474388	0.780514	0.652731	9.48801
TDRKH	child_BMI_16year_ALSPAC	Weighted median	7	0.0746127	0.0549386	-0.033067	0.182292	0.174429	9.48801
TDRKH	child_BMI_17year_ALSPAC	Inverse variance weighted	7	0.0665469	0.042506	-0.0167649	0.149859	0.117445	7.96677	4.02165	6	0.673747	0
TDRKH	child_BMI_17year_ALSPAC	MR Egger	7	0.0185994	0.14495	-0.265503	0.302702	0.902901	7.96677
TDRKH	child_BMI_17year_ALSPAC	Weighted median	7	0.0655813	0.0574235	-0.0469687	0.178131	0.253427	7.96677
TDRKH	child_BMI_18year_ALSPAC	Inverse variance weighted	9	0.00549324	0.0388793	-0.0707103	0.0816968	0.887641	7.71747	11.1911	8	0.191107	28.5144
TDRKH	child_BMI_18year_ALSPAC	MR Egger	9	0.375203	0.299498	-0.211813	0.96222	0.250515	7.71747
TDRKH	child_BMI_18year_ALSPAC	Weighted median	9	0.0119585	0.047449	-0.0810416	0.104959	0.801019	7.71747
TEF	child_BMI_3year_ALSPAC	Inverse variance weighted	5	0.000461408	0.0279518	-0.0543241	0.0552469	0.98683	5.38114	1.83267	4	0.766499	0
TEF	child_BMI_3year_ALSPAC	MR Egger	5	0.0119646	0.0594724	-0.104601	0.128531	0.853427	5.38114
TEF	child_BMI_3year_ALSPAC	Weighted median	5	-0.0123083	0.0385463	-0.0878591	0.0632425	0.749489	5.38114
TEF	child_BMI_5year_ALSPAC	Inverse variance weighted	6	-0.0171099	0.0388638	-0.0932829	0.059063	0.659753	4.84757	2.97368	5	0.704044	0
TEF	child_BMI_5year_ALSPAC	MR Egger	6	0.128208	0.138946	-0.144127	0.400542	0.408376	4.84757
TEF	child_BMI_5year_ALSPAC	Weighted median	6	-0.0102572	0.0545569	-0.117189	0.0966743	0.850869	4.84757
TEF	child_BMI_6year_ALSPAC	Inverse variance weighted	5	-0.00833269	0.0428768	-0.0923712	0.0757058	0.845909	5.31508	2.81718	4	0.588871	0
TEF	child_BMI_6year_ALSPAC	MR Egger	5	0.134443	0.102149	-0.0657681	0.334655	0.279652	5.31508
TEF	child_BMI_6year_ALSPAC	Weighted median	5	0.0246151	0.295742	-0.555039	0.60427	0.933667	5.31508
TEF	child_BMI_7year_ALSPAC	Inverse variance weighted	6	-0.021136	0.0424517	-0.104341	0.0620693	0.618566	7.03501	6.61419	5	0.25095	24.405
TEF	child_BMI_7year_ALSPAC	MR Egger	6	0.0945591	0.114673	-0.130201	0.319319	0.455934	7.03501
TEF	child_BMI_7year_ALSPAC	Weighted median	6	0.0079133	0.125609	-0.23828	0.254106	0.949767	7.03501
TEF	child_BMI_8year_ALSPAC	Inverse variance weighted	6	0.0830063	0.0559794	-0.0267134	0.192726	0.138128	8.12531	2.41793	5	0.788802	0
TEF	child_BMI_8year_ALSPAC	MR Egger	6	0.162697	0.198643	-0.226643	0.552037	0.458753	8.12531
TEF	child_BMI_8year_ALSPAC	Weighted median	6	0.0872806	0.0729256	-0.0556536	0.230215	0.231367	8.12531
TEF	child_BMI_10year_ALSPAC	Inverse variance weighted	11	0.0451447	0.0382142	-0.0297551	0.120044	0.23746	10.4682	7.16142	10	0.710123	0
TEF	child_BMI_10year_ALSPAC	MR Egger	11	0.206721	0.124626	-0.0375459	0.450989	0.131544	10.4682
TEF	child_BMI_10year_ALSPAC	Weighted median	11	0.0535118	0.0511376	-0.046718	0.153742	0.295364	10.4682
TEF	child_BMI_12year_ALSPAC	Inverse variance weighted	10	0.0537825	0.0391569	-0.0229649	0.13053	0.169592	9.47495	5.0653	9	0.828579	0
TEF	child_BMI_12year_ALSPAC	MR Egger	10	0.147146	0.10437	-0.0574191	0.351711	0.196255	9.47495
TEF	child_BMI_12year_ALSPAC	Weighted median	10	0.0598057	0.0503591	-0.0388982	0.15851	0.234997	9.47495
TEF	child_BMI_14year_ALSPAC	Inverse variance weighted	8	0.0458275	0.0383023	-0.029245	0.1209	0.231514	10.6017	5.46212	7	0.603757	0
TEF	child_BMI_14year_ALSPAC	MR Egger	8	0.19954	0.156085	-0.106386	0.505465	0.248329	10.6017
TEF	child_BMI_14year_ALSPAC	Weighted median	8	0.0327958	0.0507341	-0.0666431	0.132235	0.518005	10.6017
TEF	child_BMI_15year_ALSPAC	Inverse variance weighted	8	0.0325945	0.0390131	-0.0438712	0.10906	0.40345	9.07494	4.17456	7	0.759466	0
TEF	child_BMI_15year_ALSPAC	MR Egger	8	0.0666114	0.137328	-0.202551	0.335774	0.644839	9.07494
TEF	child_BMI_15year_ALSPAC	Weighted median	8	0.0524247	0.0518315	-0.0491649	0.154014	0.311803	9.07494
TEF	child_BMI_16year_ALSPAC	Inverse variance weighted	7	0.0102749	0.0390078	-0.0661803	0.0867301	0.792238	9.48801	5.51526	6	0.479614	0
TEF	child_BMI_16year_ALSPAC	MR Egger	7	0.3091	0.199106	-0.0811481	0.699348	0.181263	9.48801
TEF	child_BMI_16year_ALSPAC	Weighted median	7	0.00193822	0.053268	-0.102467	0.106344	0.970974	9.48801
TEF	child_BMI_17year_ALSPAC	Inverse variance weighted	7	0.054383	0.0442099	-0.0322685	0.141034	0.218657	7.96677	4.62677	6	0.592493	0
TEF	child_BMI_17year_ALSPAC	MR Egger	7	0.144308	0.150429	-0.150533	0.439149	0.381459	7.96677
TEF	child_BMI_17year_ALSPAC	Weighted median	7	0.0503347	0.0635914	-0.0743044	0.174974	0.428633	7.96677
TEF	child_BMI_18year_ALSPAC	Inverse variance weighted	9	-0.00821052	0.034193	-0.0752289	0.0588079	0.810235	7.71747	7.0332	8	0.533055	0
TEF	child_BMI_18year_ALSPAC	MR Egger	9	0.221652	0.27285	-0.313134	0.756437	0.443332	7.71747
TEF	child_BMI_18year_ALSPAC	Weighted median	9	-0.0129319	0.0462159	-0.103515	0.0776513	0.77962	7.71747
TEK	child_BMI_3year_ALSPAC	Inverse variance weighted	5	0.0063656	0.0320879	-0.0565266	0.0692578	0.842748	5.38114	7.53797	4	0.110046	46.9353
TEK	child_BMI_3year_ALSPAC	MR Egger	5	-0.0849213	0.0515095	-0.18588	0.0160374	0.197779	5.38114
TEK	child_BMI_3year_ALSPAC	Weighted median	5	-0.0217741	0.0334974	-0.0874289	0.0438807	0.515677	5.38114
TEK	child_BMI_5year_ALSPAC	Inverse variance weighted	6	-0.00517944	0.0550635	-0.113104	0.102745	0.925059	4.84757	14.345	5	0.0135604	65.1446
TEK	child_BMI_5year_ALSPAC	MR Egger	6	-0.244022	0.181302	-0.599375	0.111331	0.249545	4.84757
TEK	child_BMI_5year_ALSPAC	Weighted median	6	0.0253427	0.0572737	-0.0869138	0.137599	0.658139	4.84757
TEK	child_BMI_6year_ALSPAC	Inverse variance weighted	5	0.107603	0.0428018	0.0237114	0.191494	0.0119377	5.31508	5.70235	4	0.222507	29.8535
TEK	child_BMI_6year_ALSPAC	MR Egger	5	-0.0595177	0.0854047	-0.226911	0.107875	0.536018	5.31508
TEK	child_BMI_6year_ALSPAC	Weighted median	5	0.0846507	0.277684	-0.459609	0.628911	0.760483	5.31508
TEK	child_BMI_7year_ALSPAC	Inverse variance weighted	6	0.0565624	0.0312103	-0.00460979	0.117735	0.06994	7.03501	4.25483	5	0.51334	0
TEK	child_BMI_7year_ALSPAC	MR Egger	6	-0.00116369	0.0848852	-0.167539	0.165211	0.989719	7.03501
TEK	child_BMI_7year_ALSPAC	Weighted median	6	0.0512246	0.0707709	-0.0874864	0.189936	0.469183	7.03501
TEK	child_BMI_8year_ALSPAC	Inverse variance weighted	6	0.107284	0.0612709	-0.0128072	0.227375	0.0799502	8.12531	8.54092	5	0.128837	41.4583
TEK	child_BMI_8year_ALSPAC	MR Egger	6	0.0680764	0.242747	-0.407707	0.54386	0.793045	8.12531
TEK	child_BMI_8year_ALSPAC	Weighted median	6	0.0543509	0.0712617	-0.085322	0.194024	0.445646	8.12531
TEK	child_BMI_10year_ALSPAC	Inverse variance weighted	11	0.0956983	0.0367054	0.0237558	0.167641	0.00912854	10.4682	13.1417	10	0.215857	23.9063
TEK	child_BMI_10year_ALSPAC	MR Egger	11	-0.0540524	0.114867	-0.279191	0.171087	0.649147	10.4682
TEK	child_BMI_10year_ALSPAC	Weighted median	11	0.039665	0.0504492	-0.0592154	0.138545	0.431729	10.4682
TEK	child_BMI_12year_ALSPAC	Inverse variance weighted	10	0.0749861	0.0405237	-0.00444031	0.154413	0.0642521	9.47495	13.7562	9	0.131266	34.575
TEK	child_BMI_12year_ALSPAC	MR Egger	10	-0.0856261	0.0968619	-0.275475	0.104223	0.40248	9.47495
TEK	child_BMI_12year_ALSPAC	Weighted median	10	0.0283162	0.0474218	-0.0646306	0.121263	0.550432	9.47495
TEK	child_BMI_14year_ALSPAC	Inverse variance weighted	8	0.0764774	0.0364915	0.00495397	0.148001	0.0361038	10.6017	9.06857	7	0.24777	22.8103
TEK	child_BMI_14year_ALSPAC	MR Egger	8	0.00359096	0.157715	-0.30553	0.312712	0.982573	10.6017
TEK	child_BMI_14year_ALSPAC	Weighted median	8	0.0406916	0.0486291	-0.0546214	0.136005	0.402719	10.6017
TEK	child_BMI_15year_ALSPAC	Inverse variance weighted	8	0.0589374	0.0416669	-0.0227297	0.140605	0.157218	9.07494	11.4001	7	0.122093	38.5972
TEK	child_BMI_15year_ALSPAC	MR Egger	8	-0.00637832	0.155905	-0.311952	0.299196	0.968694	9.07494
TEK	child_BMI_15year_ALSPAC	Weighted median	8	0.0312561	0.0491818	-0.0651402	0.127652	0.525088	9.07494
TEK	child_BMI_16year_ALSPAC	Inverse variance weighted	7	0.107261	0.0447522	0.0195465	0.194975	0.0165402	9.48801	11.2246	6	0.0816778	46.546
TEK	child_BMI_16year_ALSPAC	MR Egger	7	-0.255613	0.187105	-0.62234	0.111113	0.230129	9.48801
TEK	child_BMI_16year_ALSPAC	Weighted median	7	0.0659524	0.0517923	-0.0355605	0.167465	0.202876	9.48801
TEK	child_BMI_17year_ALSPAC	Inverse variance weighted	7	0.0332594	0.0456677	-0.0562492	0.122768	0.466434	7.96677	9.13678	6	0.166031	34.3313
TEK	child_BMI_17year_ALSPAC	MR Egger	7	0.0434433	0.170186	-0.290121	0.377007	0.808682	7.96677
TEK	child_BMI_17year_ALSPAC	Weighted median	7	0.00924317	0.0554011	-0.0993429	0.117829	0.867495	7.96677
TEK	child_BMI_18year_ALSPAC	Inverse variance weighted	9	0.0771222	0.0347131	0.0090846	0.14516	0.0263032	7.71747	11.7182	8	0.164226	31.7302
TEK	child_BMI_18year_ALSPAC	MR Egger	9	-0.293559	0.259662	-0.802496	0.215378	0.29549	7.71747
TEK	child_BMI_18year_ALSPAC	Weighted median	9	0.0376167	0.0451109	-0.0508006	0.126034	0.404353	7.71747
TERF1	child_BMI_3year_ALSPAC	Inverse variance weighted	5	-0.0455841	0.0278333	-0.100137	0.00896911	0.101473	5.38114	3.90524	4	0.418983	0
TERF1	child_BMI_3year_ALSPAC	MR Egger	5	-0.0235423	0.0660251	-0.152952	0.105867	0.745021	5.38114
TERF1	child_BMI_3year_ALSPAC	Weighted median	5	-0.0479331	0.0426016	-0.131432	0.0355661	0.260527	5.38114
TERF1	child_BMI_5year_ALSPAC	Inverse variance weighted	6	-0.0284003	0.0386871	-0.104227	0.0474264	0.462886	4.84757	2.53702	5	0.770909	0
TERF1	child_BMI_5year_ALSPAC	MR Egger	6	0.138182	0.138455	-0.133189	0.409554	0.374746	4.84757
TERF1	child_BMI_5year_ALSPAC	Weighted median	6	-0.0253631	0.0536561	-0.130529	0.0798029	0.636429	4.84757
TERF1	child_BMI_6year_ALSPAC	Inverse variance weighted	5	-0.0345633	0.0426656	-0.118188	0.0490614	0.417885	5.31508	1.38195	4	0.847326	0
TERF1	child_BMI_6year_ALSPAC	MR Egger	5	-0.0334587	0.101646	-0.232685	0.165768	0.76367	5.31508
TERF1	child_BMI_6year_ALSPAC	Weighted median	5	-0.0353089	1.39981	-2.77893	2.70831	0.979876	5.31508
TERF1	child_BMI_7year_ALSPAC	Inverse variance weighted	6	-0.0344063	0.0367428	-0.106422	0.0376095	0.349062	7.03501	1.39328	5	0.925047	0
TERF1	child_BMI_7year_ALSPAC	MR Egger	6	-0.0118202	0.100942	-0.209667	0.186027	0.912426	7.03501
TERF1	child_BMI_7year_ALSPAC	Weighted median	6	-0.027769	0.0666862	-0.158474	0.102936	0.677107	7.03501
TERF1	child_BMI_8year_ALSPAC	Inverse variance weighted	6	-0.0654599	0.055773	-0.174775	0.0438551	0.240521	8.12531	1.41679	5	0.922468	0
TERF1	child_BMI_8year_ALSPAC	MR Egger	6	-0.0160258	0.198285	-0.404665	0.372613	0.939466	8.12531
TERF1	child_BMI_8year_ALSPAC	Weighted median	6	-0.0572698	0.0699631	-0.194397	0.0798578	0.413031	8.12531
TERF1	child_BMI_10year_ALSPAC	Inverse variance weighted	11	-0.0484503	0.0380621	-0.123052	0.0261514	0.203044	10.4682	3.03672	10	0.980547	0
TERF1	child_BMI_10year_ALSPAC	MR Egger	11	0.038167	0.124221	-0.205305	0.281639	0.765642	10.4682
TERF1	child_BMI_10year_ALSPAC	Weighted median	11	-0.0574748	0.0485172	-0.152568	0.0376189	0.236165	10.4682
TERF1	child_BMI_12year_ALSPAC	Inverse variance weighted	10	-0.0302347	0.0390095	-0.106693	0.046224	0.438305	9.47495	3.29456	9	0.951463	0
TERF1	child_BMI_12year_ALSPAC	MR Egger	10	0.0516156	0.104087	-0.152395	0.255627	0.633308	9.47495
TERF1	child_BMI_12year_ALSPAC	Weighted median	10	-0.0368826	0.0500967	-0.135072	0.0613069	0.461592	9.47495
TERF1	child_BMI_14year_ALSPAC	Inverse variance weighted	8	-0.0470055	0.0381539	-0.121787	0.0277762	0.21795	10.6017	2.09563	7	0.954358	0
TERF1	child_BMI_14year_ALSPAC	MR Egger	8	0.00310701	0.155618	-0.301905	0.308119	0.984718	10.6017
TERF1	child_BMI_14year_ALSPAC	Weighted median	8	-0.0538789	0.0480014	-0.147962	0.0402039	0.261673	10.6017
TERF1	child_BMI_15year_ALSPAC	Inverse variance weighted	8	-0.0257956	0.0388466	-0.101935	0.0503437	0.506666	9.07494	5.81362	7	0.561673	0
TERF1	child_BMI_15year_ALSPAC	MR Egger	8	0.159706	0.136716	-0.108258	0.427669	0.287056	9.07494
TERF1	child_BMI_15year_ALSPAC	Weighted median	8	-0.0495036	0.0491293	-0.145797	0.0467898	0.313637	9.07494
TERF1	child_BMI_16year_ALSPAC	Inverse variance weighted	7	-0.0405631	0.0388421	-0.116694	0.0355674	0.296343	9.48801	1.83394	6	0.93432	0
TERF1	child_BMI_16year_ALSPAC	MR Egger	7	-0.176298	0.198294	-0.564955	0.212358	0.414685	9.48801
TERF1	child_BMI_16year_ALSPAC	Weighted median	7	-0.0348792	0.049395	-0.131693	0.0619351	0.480109	9.48801
TERF1	child_BMI_17year_ALSPAC	Inverse variance weighted	7	-0.028313	0.0440294	-0.114611	0.0579846	0.520193	7.96677	2.29749	6	0.890408	0
TERF1	child_BMI_17year_ALSPAC	MR Egger	7	-0.112666	0.149812	-0.406297	0.180965	0.485895	7.96677
TERF1	child_BMI_17year_ALSPAC	Weighted median	7	-0.0496928	0.0589708	-0.165276	0.06589	0.399414	7.96677
TERF1	child_BMI_18year_ALSPAC	Inverse variance weighted	9	-0.0364812	0.0340535	-0.103226	0.0302636	0.284038	7.71747	2.15126	8	0.97602	0
TERF1	child_BMI_18year_ALSPAC	MR Egger	9	0.0819457	0.271696	-0.450578	0.61447	0.771714	7.71747
TERF1	child_BMI_18year_ALSPAC	Weighted median	9	-0.0213484	0.044676	-0.108913	0.0662166	0.632757	7.71747
TET2	child_BMI_3year_ALSPAC	Inverse variance weighted	5	0.0458386	0.0276766	-0.0084076	0.100085	0.0976772	5.38114	3.82298	4	0.430492	0
TET2	child_BMI_3year_ALSPAC	MR Egger	5	0.0547418	0.0662838	-0.0751744	0.184658	0.469428	5.38114
TET2	child_BMI_3year_ALSPAC	Weighted median	5	0.029576	0.0434825	-0.0556497	0.114802	0.49639	5.38114
TET2	child_BMI_5year_ALSPAC	Inverse variance weighted	6	-0.0301217	0.0384812	-0.105545	0.0453015	0.433766	4.84757	3.02604	5	0.695972	0
TET2	child_BMI_5year_ALSPAC	MR Egger	6	0.156266	0.137563	-0.113357	0.42589	0.319416	4.84757
TET2	child_BMI_5year_ALSPAC	Weighted median	6	-0.0507185	0.0552591	-0.159026	0.0575892	0.358707	4.84757
TET2	child_BMI_6year_ALSPAC	Inverse variance weighted	5	0.0447434	0.0424334	-0.0384261	0.127913	0.291682	5.31508	1.94685	4	0.745533	0
TET2	child_BMI_6year_ALSPAC	MR Egger	5	0.142567	0.101087	-0.0555629	0.340697	0.253242	5.31508
TET2	child_BMI_6year_ALSPAC	Weighted median	5	0.0343763	0.274899	-0.504427	0.573179	0.900484	5.31508
TET2	child_BMI_7year_ALSPAC	Inverse variance weighted	6	0.0195024	0.043575	-0.0659046	0.104909	0.654471	7.03501	7.10965	5	0.212612	29.6731
TET2	child_BMI_7year_ALSPAC	MR Egger	6	0.059788	0.132094	-0.199117	0.318693	0.674287	7.03501
TET2	child_BMI_7year_ALSPAC	Weighted median	6	-0.0228217	0.0682954	-0.156681	0.111037	0.738257	7.03501
TET2	child_BMI_8year_ALSPAC	Inverse variance weighted	6	0.0150407	0.0723106	-0.126688	0.156769	0.835228	8.12531	8.49514	5	0.130976	41.1428
TET2	child_BMI_8year_ALSPAC	MR Egger	6	-0.0593938	0.284472	-0.616958	0.498171	0.844816	8.12531
TET2	child_BMI_8year_ALSPAC	Weighted median	6	-0.0589027	0.0790081	-0.213759	0.0959533	0.455953	8.12531
TET2	child_BMI_10year_ALSPAC	Inverse variance weighted	11	0.0180571	0.0409327	-0.062171	0.0982852	0.659111	10.4682	11.6882	10	0.306469	14.4433
TET2	child_BMI_10year_ALSPAC	MR Egger	11	0.141876	0.133859	-0.120489	0.40424	0.316811	10.4682
TET2	child_BMI_10year_ALSPAC	Weighted median	11	-0.0435044	0.0571356	-0.15549	0.0684814	0.446404	10.4682
TET2	child_BMI_12year_ALSPAC	Inverse variance weighted	10	0.0335863	0.0395255	-0.0438837	0.111056	0.395472	9.47495	9.33881	9	0.406605	3.62801
TET2	child_BMI_12year_ALSPAC	MR Egger	10	0.161627	0.103432	-0.0410986	0.364353	0.156761	9.47495
TET2	child_BMI_12year_ALSPAC	Weighted median	10	-0.0105584	0.0567267	-0.121743	0.100626	0.852344	9.47495
TET2	child_BMI_14year_ALSPAC	Inverse variance weighted	8	0.0224818	0.0442572	-0.0642623	0.109226	0.611466	10.6017	9.51661	7	0.217661	26.4444
TET2	child_BMI_14year_ALSPAC	MR Egger	8	0.203534	0.179283	-0.14786	0.554928	0.299568	10.6017
TET2	child_BMI_14year_ALSPAC	Weighted median	8	-0.0474422	0.055688	-0.156591	0.0617062	0.394253	10.6017
TET2	child_BMI_15year_ALSPAC	Inverse variance weighted	8	0.0117764	0.043372	-0.0732326	0.0967855	0.78599	9.07494	8.81013	7	0.266577	20.546
TET2	child_BMI_15year_ALSPAC	MR Egger	8	0.137601	0.155981	-0.168122	0.443324	0.411633	9.07494
TET2	child_BMI_15year_ALSPAC	Weighted median	8	-0.0473951	0.0551832	-0.155554	0.060764	0.390413	9.07494
TET2	child_BMI_16year_ALSPAC	Inverse variance weighted	7	0.01069	0.0530824	-0.0933514	0.114731	0.840398	9.48801	11.3166	6	0.0790712	46.9805
TET2	child_BMI_16year_ALSPAC	MR Egger	7	0.386723	0.242315	-0.0882143	0.86166	0.171387	9.48801
TET2	child_BMI_16year_ALSPAC	Weighted median	7	-0.043613	0.0581115	-0.157512	0.0702856	0.452951	9.48801
TET2	child_BMI_17year_ALSPAC	Inverse variance weighted	7	0.0405758	0.0505416	-0.0584857	0.139637	0.422079	7.96677	7.98329	6	0.23933	24.843
TET2	child_BMI_17year_ALSPAC	MR Egger	7	0.263661	0.156903	-0.0438684	0.571191	0.15371	7.96677
TET2	child_BMI_17year_ALSPAC	Weighted median	7	-0.0102366	0.0682909	-0.144087	0.123614	0.880846	7.96677
TET2	child_BMI_18year_ALSPAC	Inverse variance weighted	9	0.0126329	0.0428684	-0.0713891	0.0966548	0.768231	7.71747	12.8059	8	0.118703	37.529
TET2	child_BMI_18year_ALSPAC	MR Egger	9	0.49903	0.31554	-0.119428	1.11749	0.157775	7.71747
TET2	child_BMI_18year_ALSPAC	Weighted median	9	-0.048003	0.0541304	-0.154099	0.0580925	0.375184	7.71747
TEX101	child_BMI_3year_ALSPAC	Inverse variance weighted	5	-0.0354607	0.0194902	-0.0736614	0.00274005	0.0688483	5.38114	4.2197	4	0.377089	5.20652
TEX101	child_BMI_3year_ALSPAC	MR Egger	5	-0.0309	0.0478274	-0.124642	0.0628417	0.56425	5.38114
TEX101	child_BMI_3year_ALSPAC	Weighted median	5	-0.0123473	0.027802	-0.0668392	0.0421446	0.656959	5.38114
TEX101	child_BMI_5year_ALSPAC	Inverse variance weighted	6	0.00923767	0.0319567	-0.0533975	0.0718729	0.772529	4.84757	7.31554	5	0.198211	31.6523
TEX101	child_BMI_5year_ALSPAC	MR Egger	6	0.144453	0.106501	-0.0642893	0.353196	0.246494	4.84757
TEX101	child_BMI_5year_ALSPAC	Weighted median	6	0.0212279	0.041512	-0.0601357	0.102591	0.609094	4.84757
TEX101	child_BMI_6year_ALSPAC	Inverse variance weighted	5	0.0232066	0.0436154	-0.0622796	0.108693	0.594675	5.31508	8.97181	4	0.0618081	55.4159
TEX101	child_BMI_6year_ALSPAC	MR Egger	5	-0.0221846	0.116455	-0.250436	0.206067	0.86108	5.31508
TEX101	child_BMI_6year_ALSPAC	Weighted median	5	0.014346	0.240882	-0.457782	0.486474	0.952509	5.31508
TEX101	child_BMI_7year_ALSPAC	Inverse variance weighted	6	0.00827978	0.0250814	-0.0408797	0.0574393	0.741312	7.03501	2.29108	5	0.807576	0
TEX101	child_BMI_7year_ALSPAC	MR Egger	6	-0.0318857	0.0689094	-0.166948	0.103177	0.667618	7.03501
TEX101	child_BMI_7year_ALSPAC	Weighted median	6	0.0063198	0.0642165	-0.119545	0.132184	0.921604	7.03501
TEX101	child_BMI_8year_ALSPAC	Inverse variance weighted	6	-0.0284171	0.0380604	-0.103015	0.0461813	0.455286	8.12531	4.22581	5	0.517385	0
TEX101	child_BMI_8year_ALSPAC	MR Egger	6	0.0956721	0.135356	-0.169626	0.36097	0.51868	8.12531
TEX101	child_BMI_8year_ALSPAC	Weighted median	6	-0.0329734	0.0515692	-0.134049	0.0681023	0.522563	8.12531
TEX101	child_BMI_10year_ALSPAC	Inverse variance weighted	11	-0.0256526	0.025974	-0.0765617	0.0252564	0.323336	10.4682	6.11448	10	0.805555	0
TEX101	child_BMI_10year_ALSPAC	MR Egger	11	-0.0114186	0.0847351	-0.177499	0.154662	0.89577	10.4682
TEX101	child_BMI_10year_ALSPAC	Weighted median	11	-0.0244197	0.0353721	-0.093749	0.0449095	0.489963	10.4682
TEX101	child_BMI_12year_ALSPAC	Inverse variance weighted	10	-0.0204316	0.0266169	-0.0726008	0.0317376	0.442716	9.47495	8.24351	9	0.509805	0
TEX101	child_BMI_12year_ALSPAC	MR Egger	10	0.0599009	0.0710024	-0.0792639	0.199066	0.423374	9.47495
TEX101	child_BMI_12year_ALSPAC	Weighted median	10	-0.0127943	0.0363683	-0.0840761	0.0584876	0.72499	9.47495
TEX101	child_BMI_14year_ALSPAC	Inverse variance weighted	8	-0.0159128	0.0260333	-0.066938	0.0351125	0.541036	10.6017	4.82534	7	0.681268	0
TEX101	child_BMI_14year_ALSPAC	MR Egger	8	-0.0136498	0.106145	-0.221694	0.194395	0.90188	10.6017
TEX101	child_BMI_14year_ALSPAC	Weighted median	8	-0.0214654	0.0345529	-0.0891891	0.0462583	0.534446	10.6017
TEX101	child_BMI_15year_ALSPAC	Inverse variance weighted	8	0.00852403	0.0325474	-0.0552689	0.072317	0.793402	9.07494	10.5539	7	0.159297	33.6737
TEX101	child_BMI_15year_ALSPAC	MR Egger	8	0.11732	0.114712	-0.107515	0.342156	0.345885	9.07494
TEX101	child_BMI_15year_ALSPAC	Weighted median	8	-0.0215655	0.0366842	-0.0934666	0.0503355	0.55662	9.07494
TEX101	child_BMI_16year_ALSPAC	Inverse variance weighted	7	-0.0594748	0.0265102	-0.111435	-0.00751482	0.0248666	9.48801	3.8641	6	0.695062	0
TEX101	child_BMI_16year_ALSPAC	MR Egger	7	0.0259833	0.135293	-0.23919	0.291157	0.855257	9.48801
TEX101	child_BMI_16year_ALSPAC	Weighted median	7	-0.0292779	0.0354777	-0.0988142	0.0402584	0.409231	9.48801
TEX101	child_BMI_17year_ALSPAC	Inverse variance weighted	7	-0.0128591	0.0300414	-0.0717403	0.0460221	0.668618	7.96677	1.61493	6	0.951498	0
TEX101	child_BMI_17year_ALSPAC	MR Egger	7	-0.0288673	0.102242	-0.229262	0.171528	0.788996	7.96677
TEX101	child_BMI_17year_ALSPAC	Weighted median	7	-0.0217796	0.0393813	-0.0989669	0.0554078	0.580234	7.96677
TEX101	child_BMI_18year_ALSPAC	Inverse variance weighted	9	-0.0289216	0.0232396	-0.0744711	0.0166279	0.213316	7.71747	5.29776	8	0.725329	0
TEX101	child_BMI_18year_ALSPAC	MR Egger	9	0.0201576	0.18539	-0.343207	0.383522	0.916467	7.71747
TEX101	child_BMI_18year_ALSPAC	Weighted median	9	-0.0217332	0.0318828	-0.0842235	0.0407571	0.495455	7.71747
TEX33	child_BMI_3year_ALSPAC	Inverse variance weighted	5	-0.00999835	0.0277123	-0.0643146	0.0443179	0.718256	5.38114	1.61314	4	0.806428	0
TEX33	child_BMI_3year_ALSPAC	MR Egger	5	-0.00447752	0.0589978	-0.120113	0.111158	0.944282	5.38114
TEX33	child_BMI_3year_ALSPAC	Weighted median	5	-0.0148465	0.0353411	-0.084115	0.0544219	0.674417	5.38114
TEX33	child_BMI_5year_ALSPAC	Inverse variance weighted	6	-0.00760153	0.0494913	-0.104605	0.0894014	0.87793	4.84757	8.24166	5	0.143411	39.3326
TEX33	child_BMI_5year_ALSPAC	MR Egger	6	0.113453	0.187466	-0.253981	0.480886	0.577708	4.84757
TEX33	child_BMI_5year_ALSPAC	Weighted median	6	-0.0496778	0.0582881	-0.163922	0.0645668	0.394058	4.84757
TEX33	child_BMI_6year_ALSPAC	Inverse variance weighted	5	-0.0532047	0.0425128	-0.13653	0.0301204	0.210753	5.31508	1.86655	4	0.760286	0
TEX33	child_BMI_6year_ALSPAC	MR Egger	5	-0.018346	0.101276	-0.216847	0.180155	0.867798	5.31508
TEX33	child_BMI_6year_ALSPAC	Weighted median	5	-0.040626	0.235038	-0.5013	0.420049	0.862771	5.31508
TEX33	child_BMI_7year_ALSPAC	Inverse variance weighted	6	-0.0181308	0.0514749	-0.119022	0.08276	0.724669	7.03501	9.88463	5	0.0785709	49.4164
TEX33	child_BMI_7year_ALSPAC	MR Egger	6	-0.0946145	0.152688	-0.393884	0.204655	0.569037	7.03501
TEX33	child_BMI_7year_ALSPAC	Weighted median	6	-0.0412538	0.124205	-0.284696	0.202188	0.739781	7.03501
TEX33	child_BMI_8year_ALSPAC	Inverse variance weighted	6	-0.10543	0.0555769	-0.21436	0.00350111	0.0578274	8.12531	0.42433	5	0.994633	0
TEX33	child_BMI_8year_ALSPAC	MR Egger	6	-0.132769	0.197434	-0.51974	0.254202	0.538132	8.12531
TEX33	child_BMI_8year_ALSPAC	Weighted median	6	-0.105472	0.0714492	-0.245512	0.0345688	0.139897	8.12531
TEX33	child_BMI_10year_ALSPAC	Inverse variance weighted	11	-0.0612726	0.0379274	-0.13561	0.0130651	0.106197	10.4682	3.99152	10	0.947729	0
TEX33	child_BMI_10year_ALSPAC	MR Egger	11	-0.162344	0.123687	-0.404772	0.0800832	0.221823	10.4682
TEX33	child_BMI_10year_ALSPAC	Weighted median	11	-0.0676198	0.0481106	-0.161917	0.026677	0.159871	10.4682
TEX33	child_BMI_12year_ALSPAC	Inverse variance weighted	10	-0.0757108	0.0388699	-0.151896	0.000474165	0.0514388	9.47495	1.14725	9	0.999016	0
TEX33	child_BMI_12year_ALSPAC	MR Egger	10	-0.0567439	0.103618	-0.259836	0.146348	0.598891	9.47495
TEX33	child_BMI_12year_ALSPAC	Weighted median	10	-0.0620947	0.0496022	-0.159315	0.0351257	0.210623	9.47495
TEX33	child_BMI_14year_ALSPAC	Inverse variance weighted	8	-0.0719099	0.0380237	-0.146436	0.00261646	0.0585992	10.6017	0.823724	7	0.997194	0
TEX33	child_BMI_14year_ALSPAC	MR Egger	8	-0.112413	0.15498	-0.416173	0.191347	0.495548	10.6017
TEX33	child_BMI_14year_ALSPAC	Weighted median	8	-0.0662011	0.0480967	-0.160471	0.0280684	0.168693	10.6017
TEX33	child_BMI_15year_ALSPAC	Inverse variance weighted	8	-0.0587782	0.0387255	-0.13468	0.0171238	0.129061	9.07494	1.84643	7	0.967849	0
TEX33	child_BMI_15year_ALSPAC	MR Egger	8	0.0583056	0.136264	-0.208771	0.325383	0.683665	9.07494
TEX33	child_BMI_15year_ALSPAC	Weighted median	8	-0.0485582	0.0489208	-0.144443	0.0473265	0.320911	9.07494
TEX33	child_BMI_16year_ALSPAC	Inverse variance weighted	7	-0.0392685	0.0387186	-0.115157	0.0366198	0.310485	9.48801	5.21836	6	0.516127	0
TEX33	child_BMI_16year_ALSPAC	MR Egger	7	-0.303391	0.197686	-0.690856	0.0840742	0.185444	9.48801
TEX33	child_BMI_16year_ALSPAC	Weighted median	7	-0.0626852	0.0477752	-0.156325	0.0309542	0.189491	9.48801
TEX33	child_BMI_17year_ALSPAC	Inverse variance weighted	7	-0.0591615	0.0438922	-0.14519	0.0268672	0.177696	7.96677	1.59649	6	0.95283	0
TEX33	child_BMI_17year_ALSPAC	MR Egger	7	-0.117305	0.149389	-0.410107	0.175497	0.467876	7.96677
TEX33	child_BMI_17year_ALSPAC	Weighted median	7	-0.0499281	0.0606801	-0.168861	0.0690049	0.410617	7.96677
TEX33	child_BMI_18year_ALSPAC	Inverse variance weighted	9	-0.0141415	0.0339427	-0.0806693	0.0523862	0.67695	7.71747	5.99596	8	0.647684	0
TEX33	child_BMI_18year_ALSPAC	MR Egger	9	0.00161181	0.270988	-0.529525	0.532749	0.99542	7.71747
TEX33	child_BMI_18year_ALSPAC	Weighted median	9	-0.0386851	0.0465354	-0.129894	0.0525242	0.405801	7.71747
TF	child_BMI_3year_ALSPAC	Inverse variance weighted	5	0.0168993	0.0271911	-0.0363951	0.0701938	0.534268	5.38114	4.31298	4	0.365302	7.2568
TF	child_BMI_3year_ALSPAC	MR Egger	5	0.0726098	0.0561011	-0.0373483	0.182568	0.286197	5.38114
TF	child_BMI_3year_ALSPAC	Weighted median	5	0.00455365	0.0378813	-0.0696937	0.078801	0.904318	5.38114
TF	child_BMI_5year_ALSPAC	Inverse variance weighted	6	0.00937758	0.0493144	-0.0872786	0.106034	0.849184	4.84757	9.19009	5	0.101718	45.5935
TF	child_BMI_5year_ALSPAC	MR Egger	6	0.193462	0.172175	-0.144	0.530925	0.32404	4.84757
TF	child_BMI_5year_ALSPAC	Weighted median	6	-0.0414878	0.057438	-0.154066	0.0710906	0.470106	4.84757
TF	child_BMI_6year_ALSPAC	Inverse variance weighted	5	0.0336251	0.0401106	-0.0449918	0.112242	0.401858	5.31508	3.28014	4	0.512084	0
TF	child_BMI_6year_ALSPAC	MR Egger	5	-0.051012	0.0955521	-0.238294	0.13627	0.630459	5.31508
TF	child_BMI_6year_ALSPAC	Weighted median	5	0.0171261	0.879302	-1.70631	1.74056	0.984461	5.31508
TF	child_BMI_7year_ALSPAC	Inverse variance weighted	6	-0.0351773	0.0393413	-0.112286	0.0419316	0.371238	7.03501	6.48957	5	0.261451	22.9533
TF	child_BMI_7year_ALSPAC	MR Egger	6	0.0400265	0.113894	-0.183206	0.263259	0.742993	7.03501
TF	child_BMI_7year_ALSPAC	Weighted median	6	-0.0185485	0.120675	-0.255071	0.217974	0.877841	7.03501
TF	child_BMI_8year_ALSPAC	Inverse variance weighted	6	-0.0226213	0.0576375	-0.135591	0.0903483	0.694707	8.12531	6.05041	5	0.301345	17.3609
TF	child_BMI_8year_ALSPAC	MR Egger	6	0.0110285	0.227954	-0.435761	0.457818	0.963732	8.12531
TF	child_BMI_8year_ALSPAC	Weighted median	6	-0.0704355	0.0764454	-0.220268	0.0793975	0.356851	8.12531
TF	child_BMI_10year_ALSPAC	Inverse variance weighted	11	0.0184821	0.0394155	-0.0587724	0.0957366	0.639138	10.4682	12.1254	10	0.276753	17.5283
TF	child_BMI_10year_ALSPAC	MR Egger	11	0.232716	0.116818	0.00375305	0.46168	0.0775304	10.4682
TF	child_BMI_10year_ALSPAC	Weighted median	11	-0.026102	0.0524216	-0.128848	0.0766444	0.618538	10.4682
TF	child_BMI_12year_ALSPAC	Inverse variance weighted	10	0.0288371	0.0424313	-0.0543282	0.112002	0.496746	9.47495	12.0631	9	0.209777	25.3921
TF	child_BMI_12year_ALSPAC	MR Egger	10	0.142049	0.111895	-0.0772641	0.361363	0.239949	9.47495
TF	child_BMI_12year_ALSPAC	Weighted median	10	0.0141246	0.0509959	-0.0858273	0.114077	0.781799	9.47495
TF	child_BMI_14year_ALSPAC	Inverse variance weighted	8	0.0114393	0.0435222	-0.0738643	0.0967428	0.792676	10.6017	10.3149	7	0.171418	32.1372
TF	child_BMI_14year_ALSPAC	MR Egger	8	0.317887	0.146138	0.0314574	0.604317	0.072534	10.6017
TF	child_BMI_14year_ALSPAC	Weighted median	8	-0.029918	0.0498535	-0.127631	0.0677949	0.548428	10.6017
TF	child_BMI_15year_ALSPAC	Inverse variance weighted	8	-0.0187406	0.0365309	-0.0903412	0.0528601	0.607948	9.07494	6.78506	7	0.451597	0
TF	child_BMI_15year_ALSPAC	MR Egger	8	0.124589	0.128748	-0.127757	0.376935	0.370569	9.07494
TF	child_BMI_15year_ALSPAC	Weighted median	8	-0.033251	0.0497693	-0.130799	0.0642968	0.504068	9.07494
TF	child_BMI_16year_ALSPAC	Inverse variance weighted	7	0.0401289	0.0560497	-0.0697285	0.149986	0.474021	9.48801	14.0954	6	0.0285889	57.4328
TF	child_BMI_16year_ALSPAC	MR Egger	7	-0.365217	0.252751	-0.860608	0.130175	0.208085	9.48801
TF	child_BMI_16year_ALSPAC	Weighted median	7	-0.0174904	0.0506662	-0.116796	0.0818153	0.729938	9.48801
TF	child_BMI_17year_ALSPAC	Inverse variance weighted	7	0.00769332	0.0413835	-0.0734184	0.0888051	0.852521	7.96677	4.99407	6	0.544573	0
TF	child_BMI_17year_ALSPAC	MR Egger	7	0.175747	0.140854	-0.100328	0.451822	0.267382	7.96677
TF	child_BMI_17year_ALSPAC	Weighted median	7	0.0465104	0.0582963	-0.0677504	0.160771	0.424971	7.96677
TF	child_BMI_18year_ALSPAC	Inverse variance weighted	9	0.0212864	0.0439699	-0.0648946	0.107467	0.628306	7.71747	15.0494	8	0.0581915	46.8418
TF	child_BMI_18year_ALSPAC	MR Egger	9	0.542299	0.317702	-0.0803973	1.165	0.131594	7.71747
TF	child_BMI_18year_ALSPAC	Weighted median	9	-0.00804637	0.0468108	-0.0997956	0.0837029	0.863523	7.71747
TFAP2A	child_BMI_3year_ALSPAC	Inverse variance weighted	5	-0.00701746	0.0279928	-0.0618833	0.0478484	0.802055	5.38114	2.28637	4	0.683252	0
TFAP2A	child_BMI_3year_ALSPAC	MR Egger	5	-0.0247032	0.0597055	-0.141726	0.0923195	0.706856	5.38114
TFAP2A	child_BMI_3year_ALSPAC	Weighted median	5	-0.00590287	0.0395537	-0.0834281	0.0716224	0.881367	5.38114
TFAP2A	child_BMI_5year_ALSPAC	Inverse variance weighted	6	-0.0437596	0.0389065	-0.120016	0.0324972	0.260701	4.84757	3.58682	5	0.610294	0
TFAP2A	child_BMI_5year_ALSPAC	MR Egger	6	0.0758343	0.138959	-0.196526	0.348195	0.614259	4.84757
TFAP2A	child_BMI_5year_ALSPAC	Weighted median	6	-0.0356399	0.0573735	-0.148092	0.0768122	0.534474	4.84757
TFAP2A	child_BMI_6year_ALSPAC	Inverse variance weighted	5	0.0809568	0.0429451	-0.00321561	0.165129	0.0594133	5.31508	1.30779	4	0.860052	0
TFAP2A	child_BMI_6year_ALSPAC	MR Egger	5	0.011235	0.102319	-0.189311	0.211781	0.919498	5.31508
TFAP2A	child_BMI_6year_ALSPAC	Weighted median	5	0.0602951	0.949552	-1.80083	1.92142	0.94937	5.31508
TFAP2A	child_BMI_7year_ALSPAC	Inverse variance weighted	6	0.0510629	0.0369747	-0.0214077	0.123533	0.167273	7.03501	2.15957	5	0.826654	0
TFAP2A	child_BMI_7year_ALSPAC	MR Egger	6	0.0339447	0.101595	-0.165182	0.233071	0.755074	7.03501
TFAP2A	child_BMI_7year_ALSPAC	Weighted median	6	0.059473	0.069377	-0.0765059	0.195452	0.39131	7.03501
TFAP2A	child_BMI_8year_ALSPAC	Inverse variance weighted	6	-0.0131461	0.0560917	-0.123086	0.0967936	0.814699	8.12531	1.56149	5	0.905867	0
TFAP2A	child_BMI_8year_ALSPAC	MR Egger	6	-0.116214	0.199165	-0.506578	0.27415	0.59087	8.12531
TFAP2A	child_BMI_8year_ALSPAC	Weighted median	6	-0.0121181	0.0749522	-0.159024	0.134788	0.87156	8.12531
TFAP2A	child_BMI_10year_ALSPAC	Inverse variance weighted	11	0.00058775	0.0382692	-0.07442	0.0755955	0.987746	10.4682	3.2905	10	0.973738	0
TFAP2A	child_BMI_10year_ALSPAC	MR Egger	11	0.0788506	0.124737	-0.165634	0.323335	0.543021	10.4682
TFAP2A	child_BMI_10year_ALSPAC	Weighted median	11	0.000365423	0.0519703	-0.101496	0.102227	0.99439	10.4682
TFAP2A	child_BMI_12year_ALSPAC	Inverse variance weighted	10	0.0145539	0.0392131	-0.0623038	0.0914115	0.710527	9.47495	3.22257	9	0.954813	0
TFAP2A	child_BMI_12year_ALSPAC	MR Egger	10	0.0466677	0.104488	-0.158129	0.251464	0.666984	9.47495
TFAP2A	child_BMI_12year_ALSPAC	Weighted median	10	0.0273177	0.0513287	-0.0732865	0.127922	0.59458	9.47495
TFAP2A	child_BMI_14year_ALSPAC	Inverse variance weighted	8	-0.00030795	0.0383676	-0.0755084	0.0748925	0.993596	10.6017	2.4931	7	0.927616	0
TFAP2A	child_BMI_14year_ALSPAC	MR Egger	8	0.043545	0.156338	-0.262878	0.349968	0.789956	10.6017
TFAP2A	child_BMI_14year_ALSPAC	Weighted median	8	-0.00702706	0.0487079	-0.102494	0.0884404	0.885288	10.6017
TFAP2A	child_BMI_15year_ALSPAC	Inverse variance weighted	8	0.0235572	0.0390967	-0.0530723	0.100187	0.546817	9.07494	4.98285	7	0.662057	0
TFAP2A	child_BMI_15year_ALSPAC	MR Egger	8	0.0283269	0.137882	-0.241921	0.298575	0.844018	9.07494
TFAP2A	child_BMI_15year_ALSPAC	Weighted median	8	0.00869474	0.0515471	-0.0923376	0.109727	0.866052	9.07494
TFAP2A	child_BMI_16year_ALSPAC	Inverse variance weighted	7	-0.00330367	0.0390793	-0.079899	0.0732917	0.932629	9.48801	2.72057	6	0.843011	0
TFAP2A	child_BMI_16year_ALSPAC	MR Egger	7	0.0134632	0.19934	-0.377243	0.40417	0.94877	9.48801
TFAP2A	child_BMI_16year_ALSPAC	Weighted median	7	-0.00303048	0.0491245	-0.0993145	0.0932535	0.95081	9.48801
TFAP2A	child_BMI_17year_ALSPAC	Inverse variance weighted	7	-0.0121479	0.0442757	-0.0989283	0.0746325	0.783801	7.96677	1.82407	6	0.935147	0
TFAP2A	child_BMI_17year_ALSPAC	MR Egger	7	0.0905036	0.150611	-0.204695	0.385702	0.574101	7.96677
TFAP2A	child_BMI_17year_ALSPAC	Weighted median	7	0.00493684	0.0555214	-0.103885	0.113759	0.929147	7.96677
TFAP2A	child_BMI_18year_ALSPAC	Inverse variance weighted	9	-0.0189864	0.0342546	-0.0861254	0.0481526	0.579392	7.71747	2.64408	8	0.954673	0
TFAP2A	child_BMI_18year_ALSPAC	MR Egger	9	0.167823	0.27341	-0.368061	0.703707	0.55875	7.71747
TFAP2A	child_BMI_18year_ALSPAC	Weighted median	9	-0.00435651	0.0451072	-0.0927665	0.0840535	0.923059	7.71747
TFF1	child_BMI_3year_ALSPAC	Inverse variance weighted	5	0.0355475	0.0254221	-0.0142799	0.0853748	0.162027	5.38114	3.99317	4	0.406931	0
TFF1	child_BMI_3year_ALSPAC	MR Egger	5	0.0483516	0.0617657	-0.0727091	0.169412	0.490841	5.38114
TFF1	child_BMI_3year_ALSPAC	Weighted median	5	0.0137141	0.0354885	-0.0558434	0.0832715	0.699173	5.38114
TFF1	child_BMI_5year_ALSPAC	Inverse variance weighted	6	0.00273974	0.0546112	-0.104298	0.109778	0.959988	4.84757	11.9004	5	0.0361786	57.9845
TFF1	child_BMI_5year_ALSPAC	MR Egger	6	-0.00837665	0.218526	-0.436687	0.419934	0.971259	4.84757
TFF1	child_BMI_5year_ALSPAC	Weighted median	6	0.0451929	0.0595896	-0.0716026	0.161988	0.448209	4.84757
TFF1	child_BMI_6year_ALSPAC	Inverse variance weighted	5	0.0464514	0.0389259	-0.0298433	0.122746	0.232741	5.31508	0.214116	4	0.994662	0
TFF1	child_BMI_6year_ALSPAC	MR Egger	5	0.0461438	0.0927314	-0.13561	0.227897	0.652948	5.31508
TFF1	child_BMI_6year_ALSPAC	Weighted median	5	0.0466483	0.21628	-0.377261	0.470558	0.829233	5.31508
TFF1	child_BMI_7year_ALSPAC	Inverse variance weighted	6	0.0715174	0.0335785	0.00570363	0.137331	0.0331832	7.03501	0.863442	5	0.972812	0
TFF1	child_BMI_7year_ALSPAC	MR Egger	6	0.0259757	0.0921229	-0.154585	0.206537	0.791955	7.03501
TFF1	child_BMI_7year_ALSPAC	Weighted median	6	0.0753897	0.144543	-0.207914	0.358694	0.601968	7.03501
TFF1	child_BMI_8year_ALSPAC	Inverse variance weighted	6	0.0863461	0.0509964	-0.0136069	0.186299	0.0904214	8.12531	2.07441	5	0.838756	0
TFF1	child_BMI_8year_ALSPAC	MR Egger	6	0.0188765	0.181039	-0.33596	0.373713	0.921976	8.12531
TFF1	child_BMI_8year_ALSPAC	Weighted median	6	0.0992096	0.0681887	-0.0344404	0.232859	0.14569	8.12531
TFF1	child_BMI_10year_ALSPAC	Inverse variance weighted	11	0.0845711	0.0348077	0.016348	0.152794	0.0151127	10.4682	2.37012	10	0.992636	0
TFF1	child_BMI_10year_ALSPAC	MR Egger	11	0.0698779	0.113619	-0.152816	0.292572	0.553773	10.4682
TFF1	child_BMI_10year_ALSPAC	Weighted median	11	0.098471	0.0460245	0.00826305	0.188679	0.0323923	10.4682
TFF1	child_BMI_12year_ALSPAC	Inverse variance weighted	10	0.0699762	0.0356679	6.69959e-05	0.139885	0.0497767	9.47495	2.77632	9	0.972507	0
TFF1	child_BMI_12year_ALSPAC	MR Egger	10	0.0500862	0.0951598	-0.136427	0.236599	0.612929	9.47495
TFF1	child_BMI_12year_ALSPAC	Weighted median	10	0.0843024	0.0460763	-0.00600716	0.174612	0.0673059	9.47495
TFF1	child_BMI_14year_ALSPAC	Inverse variance weighted	8	0.0756732	0.0348829	0.00730269	0.144044	0.0300562	10.6017	1.90501	7	0.96491	0
TFF1	child_BMI_14year_ALSPAC	MR Egger	8	0.113394	0.142211	-0.165338	0.392127	0.455624	10.6017
TFF1	child_BMI_14year_ALSPAC	Weighted median	8	0.0788458	0.0449109	-0.00917951	0.166871	0.0791557	10.6017
TFF1	child_BMI_15year_ALSPAC	Inverse variance weighted	8	0.0334527	0.0397174	-0.0443934	0.111299	0.399638	9.07494	8.76227	7	0.270178	20.112
TFF1	child_BMI_15year_ALSPAC	MR Egger	8	-0.0662331	0.14454	-0.349532	0.217065	0.662912	9.07494
TFF1	child_BMI_15year_ALSPAC	Weighted median	8	0.071999	0.0490903	-0.024218	0.168216	0.142467	9.07494
TFF1	child_BMI_16year_ALSPAC	Inverse variance weighted	7	0.0837914	0.0355109	0.0141901	0.153393	0.0182947	9.48801	2.63653	6	0.852886	0
TFF1	child_BMI_16year_ALSPAC	MR Egger	7	-0.0331173	0.181124	-0.38812	0.321885	0.862104	9.48801
TFF1	child_BMI_16year_ALSPAC	Weighted median	7	0.0957616	0.0462278	0.00515513	0.186368	0.0383106	9.48801
TFF1	child_BMI_17year_ALSPAC	Inverse variance weighted	7	0.0555634	0.0402446	-0.023316	0.134443	0.167389	7.96677	2.07869	6	0.912321	0
TFF1	child_BMI_17year_ALSPAC	MR Egger	7	0.0706231	0.136802	-0.197508	0.338755	0.627695	7.96677
TFF1	child_BMI_17year_ALSPAC	Weighted median	7	0.0659123	0.0542421	-0.0404022	0.172227	0.224309	7.96677
TFF1	child_BMI_18year_ALSPAC	Inverse variance weighted	9	0.0707454	0.031109	0.0097718	0.131719	0.0229591	7.71747	3.82386	8	0.872655	0
TFF1	child_BMI_18year_ALSPAC	MR Egger	9	0.0659954	0.248047	-0.420176	0.552167	0.797859	7.71747
TFF1	child_BMI_18year_ALSPAC	Weighted median	9	0.0783014	0.0438125	-0.00757106	0.164174	0.0739061	7.71747
TFF2	child_BMI_3year_ALSPAC	Inverse variance weighted	5	0.0255943	0.0258219	-0.0250165	0.0762052	0.321593	5.38114	1.27215	4	0.866083	0
TFF2	child_BMI_3year_ALSPAC	MR Egger	5	0.0476217	0.0549089	-0.0599996	0.155243	0.449592	5.38114
TFF2	child_BMI_3year_ALSPAC	Weighted median	5	0.0225502	0.0348883	-0.0458308	0.0909313	0.518049	5.38114
TFF2	child_BMI_5year_ALSPAC	Inverse variance weighted	6	0.0247319	0.051165	-0.0755514	0.125015	0.628829	4.84757	10.1429	5	0.0712861	50.7044
TFF2	child_BMI_5year_ALSPAC	MR Egger	6	0.171885	0.189459	-0.199456	0.543226	0.415593	4.84757
TFF2	child_BMI_5year_ALSPAC	Weighted median	6	-0.0161245	0.0553471	-0.124605	0.0923557	0.770796	4.84757
TFF2	child_BMI_6year_ALSPAC	Inverse variance weighted	5	0.0326449	0.0731764	-0.110781	0.176071	0.655516	5.31508	13.6498	4	0.00850081	70.6956
TFF2	child_BMI_6year_ALSPAC	MR Egger	5	0.0970584	0.197068	-0.289196	0.483312	0.656149	5.31508
TFF2	child_BMI_6year_ALSPAC	Weighted median	5	0.0580567	0.274733	-0.48042	0.596534	0.832637	5.31508
TFF2	child_BMI_7year_ALSPAC	Inverse variance weighted	6	0.0804989	0.0548112	-0.026931	0.187929	0.141926	7.03501	12.9121	5	0.0242169	61.2765
TFF2	child_BMI_7year_ALSPAC	MR Egger	6	-0.121151	0.128956	-0.373904	0.131602	0.400677	7.03501
TFF2	child_BMI_7year_ALSPAC	Weighted median	6	0.0226935	0.0801625	-0.134425	0.179812	0.777105	7.03501
TFF2	child_BMI_8year_ALSPAC	Inverse variance weighted	6	-0.0280735	0.0518036	-0.129609	0.0734616	0.587873	8.12531	2.69702	5	0.746574	0
TFF2	child_BMI_8year_ALSPAC	MR Egger	6	-0.0326142	0.184298	-0.393839	0.32861	0.868136	8.12531
TFF2	child_BMI_8year_ALSPAC	Weighted median	6	-0.00564922	0.0675444	-0.138036	0.126738	0.933345	8.12531
TFF2	child_BMI_10year_ALSPAC	Inverse variance weighted	11	0.0369605	0.0353444	-0.0323145	0.106235	0.295688	10.4682	8.89642	10	0.541961	0
TFF2	child_BMI_10year_ALSPAC	MR Egger	11	0.00544417	0.115255	-0.220456	0.231344	0.963357	10.4682
TFF2	child_BMI_10year_ALSPAC	Weighted median	11	0.0322541	0.0468936	-0.0596573	0.124166	0.491569	10.4682
TFF2	child_BMI_12year_ALSPAC	Inverse variance weighted	10	-0.00617296	0.048721	-0.101666	0.0893202	0.899178	9.47495	16.2828	9	0.061205	44.7271
TFF2	child_BMI_12year_ALSPAC	MR Egger	10	0.0429636	0.136538	-0.224652	0.310579	0.761067	9.47495
TFF2	child_BMI_12year_ALSPAC	Weighted median	10	0.0221434	0.052753	-0.0812524	0.125539	0.674663	9.47495
TFF2	child_BMI_14year_ALSPAC	Inverse variance weighted	8	0.0160983	0.0354264	-0.0533375	0.0855341	0.64953	10.6017	6.05861	7	0.532923	0
TFF2	child_BMI_14year_ALSPAC	MR Egger	8	0.0753852	0.144444	-0.207725	0.358495	0.620438	10.6017
TFF2	child_BMI_14year_ALSPAC	Weighted median	8	0.0251146	0.0447915	-0.0626768	0.112906	0.575003	10.6017
TFF2	child_BMI_15year_ALSPAC	Inverse variance weighted	8	-0.0103936	0.0431346	-0.0949375	0.0741502	0.809587	9.07494	10.0115	7	0.187925	30.0801
TFF2	child_BMI_15year_ALSPAC	MR Egger	8	0.0729873	0.159896	-0.240408	0.386383	0.664111	9.07494
TFF2	child_BMI_15year_ALSPAC	Weighted median	8	0.014766	0.0526723	-0.0884717	0.118004	0.779219	9.07494
TFF2	child_BMI_16year_ALSPAC	Inverse variance weighted	7	0.000706676	0.049982	-0.097258	0.0986713	0.988719	9.48801	11.5189	6	0.0736039	47.9116
TFF2	child_BMI_16year_ALSPAC	MR Egger	7	-0.056663	0.278337	-0.602204	0.488878	0.84671	9.48801
TFF2	child_BMI_16year_ALSPAC	Weighted median	7	0.0240811	0.0449207	-0.0639636	0.112126	0.591904	9.48801
TFF2	child_BMI_17year_ALSPAC	Inverse variance weighted	7	0.011937	0.0495144	-0.0851112	0.108985	0.809492	7.96677	8.79743	6	0.185295	31.7983
TFF2	child_BMI_17year_ALSPAC	MR Egger	7	0.100094	0.179961	-0.25263	0.452818	0.602048	7.96677
TFF2	child_BMI_17year_ALSPAC	Weighted median	7	0.0131821	0.0562662	-0.0970997	0.123464	0.814767	7.96677
TFF2	child_BMI_18year_ALSPAC	Inverse variance weighted	9	0.0160917	0.0364341	-0.0553192	0.0875026	0.658731	7.71747	10.6137	8	0.224561	24.6259
TFF2	child_BMI_18year_ALSPAC	MR Egger	9	0.0259586	0.310705	-0.583022	0.63494	0.935755	7.71747
TFF2	child_BMI_18year_ALSPAC	Weighted median	9	0.0295937	0.0465595	-0.061663	0.12085	0.525031	7.71747
TFF3	child_BMI_3year_ALSPAC	Inverse variance weighted	5	0.0143264	0.0256961	-0.0360379	0.0646907	0.577164	5.38114	0.362561	4	0.985426	0
TFF3	child_BMI_3year_ALSPAC	MR Egger	5	-0.000782166	0.0547571	-0.108106	0.106542	0.9895	5.38114
TFF3	child_BMI_3year_ALSPAC	Weighted median	5	0.0176995	0.0352121	-0.0513161	0.0867152	0.615207	5.38114
TFF3	child_BMI_5year_ALSPAC	Inverse variance weighted	6	0.0403273	0.0380466	-0.0342441	0.114899	0.28917	4.84757	5.6732	5	0.339328	11.8663
TFF3	child_BMI_5year_ALSPAC	MR Egger	6	-0.0871555	0.136671	-0.35503	0.180719	0.558342	4.84757
TFF3	child_BMI_5year_ALSPAC	Weighted median	6	0.070606	0.0549811	-0.037157	0.178369	0.199077	4.84757
TFF3	child_BMI_6year_ALSPAC	Inverse variance weighted	5	0.0212207	0.0393692	-0.055943	0.0983843	0.589875	5.31508	2.74355	4	0.601617	0
TFF3	child_BMI_6year_ALSPAC	MR Egger	5	-0.0342447	0.0937794	-0.218052	0.149563	0.739217	5.31508
TFF3	child_BMI_6year_ALSPAC	Weighted median	5	0.0180131	0.133662	-0.243964	0.279991	0.892797	5.31508
TFF3	child_BMI_7year_ALSPAC	Inverse variance weighted	6	0.0366074	0.0338992	-0.0298351	0.10305	0.280192	7.03501	0.885635	5	0.971253	0
TFF3	child_BMI_7year_ALSPAC	MR Egger	6	-0.00414943	0.0931277	-0.18668	0.178381	0.966597	7.03501
TFF3	child_BMI_7year_ALSPAC	Weighted median	6	0.0191019	0.0731068	-0.124187	0.162391	0.793871	7.03501
TFF3	child_BMI_8year_ALSPAC	Inverse variance weighted	6	0.0764035	0.0570888	-0.0354905	0.188298	0.18079	8.12531	6.15791	5	0.291155	18.8036
TFF3	child_BMI_8year_ALSPAC	MR Egger	6	0.365622	0.182651	0.00762681	0.723617	0.115884	8.12531
TFF3	child_BMI_8year_ALSPAC	Weighted median	6	0.104016	0.0751635	-0.0433048	0.251336	0.166402	8.12531
TFF3	child_BMI_10year_ALSPAC	Inverse variance weighted	11	0.033403	0.0351617	-0.035514	0.10232	0.342121	10.4682	8.87438	10	0.544065	0
TFF3	child_BMI_10year_ALSPAC	MR Egger	11	0.124271	0.114792	-0.100722	0.349265	0.307148	10.4682
TFF3	child_BMI_10year_ALSPAC	Weighted median	11	0.0408917	0.0481417	-0.053466	0.135249	0.395657	10.4682
TFF3	child_BMI_12year_ALSPAC	Inverse variance weighted	10	0.0324478	0.0359818	-0.0380765	0.102972	0.367171	9.47495	8.79529	9	0.456382	0
TFF3	child_BMI_12year_ALSPAC	MR Egger	10	0.0630626	0.0998758	-0.132694	0.258819	0.545387	9.47495
TFF3	child_BMI_12year_ALSPAC	Weighted median	10	-0.0110882	0.0519916	-0.112992	0.0908153	0.831117	9.47495
TFF3	child_BMI_14year_ALSPAC	Inverse variance weighted	8	0.045359	0.0351923	-0.0236179	0.114336	0.197436	10.6017	6.98902	7	0.430024	0
TFF3	child_BMI_14year_ALSPAC	MR Egger	8	0.154258	0.147817	-0.135464	0.44398	0.336893	10.6017
TFF3	child_BMI_14year_ALSPAC	Weighted median	8	0.0524212	0.0474247	-0.0405311	0.145374	0.269005	10.6017
TFF3	child_BMI_15year_ALSPAC	Inverse variance weighted	8	-0.0068463	0.0548548	-0.114362	0.100669	0.900676	9.07494	16.3874	7	0.0218035	57.2842
TFF3	child_BMI_15year_ALSPAC	MR Egger	8	0.153373	0.197392	-0.233515	0.540261	0.46668	9.07494
TFF3	child_BMI_15year_ALSPAC	Weighted median	8	0.0279106	0.0529632	-0.0758972	0.131718	0.598206	9.07494
TFF3	child_BMI_16year_ALSPAC	Inverse variance weighted	7	0.0206499	0.0359541	-0.0498201	0.0911198	0.565737	9.48801	5.76949	6	0.449501	0
TFF3	child_BMI_16year_ALSPAC	MR Egger	7	0.187866	0.183196	-0.171198	0.546929	0.352159	9.48801
TFF3	child_BMI_16year_ALSPAC	Weighted median	7	0.0322627	0.0483723	-0.062547	0.127072	0.504793	9.48801
TFF3	child_BMI_17year_ALSPAC	Inverse variance weighted	7	0.0444322	0.0420699	-0.0380247	0.126889	0.290898	7.96677	6.43416	6	0.37635	6.74778
TFF3	child_BMI_17year_ALSPAC	MR Egger	7	0.0426376	0.15689	-0.264867	0.350142	0.796665	7.96677
TFF3	child_BMI_17year_ALSPAC	Weighted median	7	-0.0123763	0.0549898	-0.120156	0.0954036	0.821929	7.96677
TFF3	child_BMI_18year_ALSPAC	Inverse variance weighted	9	0.0010517	0.0315049	-0.0606979	0.0628013	0.97337	7.71747	7.52744	8	0.480935	0
TFF3	child_BMI_18year_ALSPAC	MR Egger	9	-0.177538	0.251016	-0.669529	0.314453	0.502254	7.71747
TFF3	child_BMI_18year_ALSPAC	Weighted median	9	-0.0108081	0.0455022	-0.0999925	0.0783762	0.812246	7.71747
TFPI	child_BMI_3year_ALSPAC	Inverse variance weighted	5	-0.0177136	0.0254275	-0.0675514	0.0321242	0.486033	5.38114	3.22872	4	0.520305	0
TFPI	child_BMI_3year_ALSPAC	MR Egger	5	-0.0844618	0.0540604	-0.19042	0.0214966	0.216137	5.38114
TFPI	child_BMI_3year_ALSPAC	Weighted median	5	-0.0153175	0.0343998	-0.0827411	0.0521061	0.656118	5.38114
TFPI	child_BMI_5year_ALSPAC	Inverse variance weighted	6	-0.0207212	0.0470455	-0.11293	0.071488	0.65961	4.84757	8.79265	5	0.117626	43.1343
TFPI	child_BMI_5year_ALSPAC	MR Egger	6	-0.288572	0.12882	-0.541059	-0.036085	0.0886102	4.84757
TFPI	child_BMI_5year_ALSPAC	Weighted median	6	0.00630583	0.0587395	-0.108824	0.121435	0.914509	4.84757
TFPI	child_BMI_6year_ALSPAC	Inverse variance weighted	5	-0.00849005	0.0626376	-0.13126	0.11428	0.892183	5.31508	10.4559	4	0.0334103	61.744
TFPI	child_BMI_6year_ALSPAC	MR Egger	5	-0.0565414	0.169535	-0.38883	0.275747	0.760701	5.31508
TFPI	child_BMI_6year_ALSPAC	Weighted median	5	-0.0161736	0.934461	-1.84772	1.81537	0.986191	5.31508
TFPI	child_BMI_7year_ALSPAC	Inverse variance weighted	6	0.0188743	0.0353378	-0.0503877	0.0881363	0.593265	7.03501	5.53761	5	0.353839	9.70838
TFPI	child_BMI_7year_ALSPAC	MR Egger	6	-0.0372511	0.103674	-0.240452	0.165949	0.737528	7.03501
TFPI	child_BMI_7year_ALSPAC	Weighted median	6	-0.0127673	0.0765597	-0.162824	0.13729	0.867557	7.03501
TFPI	child_BMI_8year_ALSPAC	Inverse variance weighted	6	0.0414001	0.0602215	-0.0766339	0.159434	0.49179	8.12531	6.97823	5	0.222264	28.3486
TFPI	child_BMI_8year_ALSPAC	MR Egger	6	0.109094	0.234627	-0.350776	0.568964	0.666139	8.12531
TFPI	child_BMI_8year_ALSPAC	Weighted median	6	0.0661279	0.0712285	-0.0734799	0.205736	0.353204	8.12531
TFPI	child_BMI_10year_ALSPAC	Inverse variance weighted	11	0.0287122	0.0422215	-0.0540419	0.111466	0.49648	10.4682	14.6977	10	0.143477	31.9623
TFPI	child_BMI_10year_ALSPAC	MR Egger	11	-0.0057774	0.145201	-0.290371	0.278816	0.96913	10.4682
TFPI	child_BMI_10year_ALSPAC	Weighted median	11	0.0641506	0.050249	-0.0343374	0.162639	0.201724	10.4682
TFPI	child_BMI_12year_ALSPAC	Inverse variance weighted	10	0.0374905	0.0469987	-0.0546269	0.129608	0.425049	9.47495	15.6213	9	0.0752232	42.3864
TFPI	child_BMI_12year_ALSPAC	MR Egger	10	-0.0770766	0.125756	-0.323557	0.169404	0.556955	9.47495
TFPI	child_BMI_12year_ALSPAC	Weighted median	10	0.0786852	0.0526392	-0.0244876	0.181858	0.134966	9.47495
TFPI	child_BMI_14year_ALSPAC	Inverse variance weighted	8	0.0379183	0.0419607	-0.0443246	0.120161	0.366174	10.6017	10.1149	7	0.182153	30.7955
TFPI	child_BMI_14year_ALSPAC	MR Egger	8	0.0682662	0.184175	-0.292717	0.429249	0.723625	10.6017
TFPI	child_BMI_14year_ALSPAC	Weighted median	8	0.0711095	0.0473936	-0.0217819	0.164001	0.13351	10.6017
TFPI	child_BMI_15year_ALSPAC	Inverse variance weighted	8	0.0417841	0.0428626	-0.0422266	0.125795	0.32964	9.07494	10.2107	7	0.176945	31.4444
TFPI	child_BMI_15year_ALSPAC	MR Egger	8	0.201929	0.147208	-0.0865988	0.490457	0.21923	9.07494
TFPI	child_BMI_15year_ALSPAC	Weighted median	8	0.093756	0.0497383	-0.00373106	0.191243	0.0594317	9.07494
TFPI	child_BMI_16year_ALSPAC	Inverse variance weighted	7	0.0443256	0.0480095	-0.0497729	0.138424	0.355867	9.48801	10.973	6	0.0892156	45.3202
TFPI	child_BMI_16year_ALSPAC	MR Egger	7	0.320083	0.236704	-0.143858	0.784023	0.234238	9.48801
TFPI	child_BMI_16year_ALSPAC	Weighted median	7	0.0641659	0.0499778	-0.0337906	0.162123	0.199181	9.48801
TFPI	child_BMI_17year_ALSPAC	Inverse variance weighted	7	0.0555572	0.0402103	-0.023255	0.134369	0.167074	7.96677	5.34508	6	0.500375	0
TFPI	child_BMI_17year_ALSPAC	MR Egger	7	0.000915104	0.13846	-0.270466	0.272296	0.994982	7.96677
TFPI	child_BMI_17year_ALSPAC	Weighted median	7	0.0584405	0.0546849	-0.0487419	0.165623	0.285216	7.96677
TFPI	child_BMI_18year_ALSPAC	Inverse variance weighted	9	0.008373	0.0393864	-0.0688243	0.0855703	0.83165	7.71747	12.874	8	0.11626	37.8592
TFPI	child_BMI_18year_ALSPAC	MR Egger	9	0.0414132	0.334272	-0.613759	0.696586	0.904884	7.71747
TFPI	child_BMI_18year_ALSPAC	Weighted median	9	0.0404004	0.0463855	-0.0505153	0.131316	0.383771	7.71747
TFPI2	child_BMI_3year_ALSPAC	Inverse variance weighted	5	-0.0361758	0.0288584	-0.0927383	0.0203867	0.210002	5.38114	5.11266	4	0.275932	21.7628
TFPI2	child_BMI_3year_ALSPAC	MR Egger	5	-0.0792153	0.0652501	-0.207106	0.0486749	0.311591	5.38114
TFPI2	child_BMI_3year_ALSPAC	Weighted median	5	-0.0426632	0.0391986	-0.119492	0.0341661	0.276425	5.38114
TFPI2	child_BMI_5year_ALSPAC	Inverse variance weighted	6	-0.0225333	0.0571222	-0.134493	0.0894262	0.69323	4.84757	12.9642	5	0.0237162	61.4324
TFPI2	child_BMI_5year_ALSPAC	MR Egger	6	-0.179508	0.212801	-0.596599	0.237582	0.446413	4.84757
TFPI2	child_BMI_5year_ALSPAC	Weighted median	6	0.0317674	0.0576115	-0.0811511	0.144686	0.581354	4.84757
TFPI2	child_BMI_6year_ALSPAC	Inverse variance weighted	5	0.104799	0.0466124	0.0134391	0.19616	0.024556	5.31508	5.70312	4	0.222444	29.8629
TFPI2	child_BMI_6year_ALSPAC	MR Egger	5	0.0951562	0.128029	-0.15578	0.346093	0.511248	5.31508
TFPI2	child_BMI_6year_ALSPAC	Weighted median	5	0.0736409	0.542105	-0.988884	1.13617	0.891946	5.31508
TFPI2	child_BMI_7year_ALSPAC	Inverse variance weighted	6	0.0836542	0.0336149	0.0177691	0.149539	0.0128244	7.03501	1.01205	5	0.961588	0
TFPI2	child_BMI_7year_ALSPAC	MR Egger	6	0.146809	0.0923353	-0.034168	0.327786	0.187049	7.03501
TFPI2	child_BMI_7year_ALSPAC	Weighted median	6	0.0889022	0.0530177	-0.0150125	0.192817	0.0935737	7.03501
TFPI2	child_BMI_8year_ALSPAC	Inverse variance weighted	6	0.0822604	0.0510773	-0.017851	0.182372	0.107287	8.12531	4.97675	5	0.418724	0
TFPI2	child_BMI_8year_ALSPAC	MR Egger	6	0.00073875	0.197903	-0.387152	0.388629	0.9972	8.12531
TFPI2	child_BMI_8year_ALSPAC	Weighted median	6	0.0872235	0.0744018	-0.058604	0.233051	0.241064	8.12531
TFPI2	child_BMI_10year_ALSPAC	Inverse variance weighted	11	0.0553056	0.0460271	-0.0349075	0.145519	0.229523	10.4682	17.434	10	0.0652964	42.6407
TFPI2	child_BMI_10year_ALSPAC	MR Egger	11	-0.031841	0.15514	-0.335915	0.272233	0.841951	10.4682
TFPI2	child_BMI_10year_ALSPAC	Weighted median	11	0.0571749	0.0525012	-0.0457274	0.160077	0.276144	10.4682
TFPI2	child_BMI_12year_ALSPAC	Inverse variance weighted	10	0.0542291	0.050588	-0.0449233	0.153382	0.283731	9.47495	18.045	9	0.0346553	50.1246
TFPI2	child_BMI_12year_ALSPAC	MR Egger	10	-0.109551	0.128602	-0.361612	0.142509	0.41906	9.47495
TFPI2	child_BMI_12year_ALSPAC	Weighted median	10	0.018248	0.0509296	-0.081574	0.11807	0.72012	9.47495
TFPI2	child_BMI_14year_ALSPAC	Inverse variance weighted	8	0.0534701	0.0349406	-0.0150134	0.121954	0.125939	10.6017	5.50309	7	0.598812	0
TFPI2	child_BMI_14year_ALSPAC	MR Egger	8	-0.0217109	0.142287	-0.300594	0.257172	0.883728	10.6017
TFPI2	child_BMI_14year_ALSPAC	Weighted median	8	0.0458288	0.0470348	-0.0463594	0.138017	0.329878	10.6017
TFPI2	child_BMI_15year_ALSPAC	Inverse variance weighted	8	0.0238289	0.0628139	-0.0992863	0.146944	0.704423	9.07494	21.7929	7	0.00275783	67.8794
TFPI2	child_BMI_15year_ALSPAC	MR Egger	8	0.280057	0.213044	-0.13751	0.697624	0.236673	9.07494
TFPI2	child_BMI_15year_ALSPAC	Weighted median	8	0.0499267	0.0507173	-0.0494793	0.149333	0.324913	9.07494
TFPI2	child_BMI_16year_ALSPAC	Inverse variance weighted	7	0.0651717	0.0525984	-0.0379213	0.168265	0.21533	9.48801	13.0977	6	0.0415103	54.1905
TFPI2	child_BMI_16year_ALSPAC	MR Egger	7	-0.0261035	0.291154	-0.596765	0.544558	0.932042	9.48801
TFPI2	child_BMI_16year_ALSPAC	Weighted median	7	0.0275798	0.053631	-0.0775371	0.132697	0.607077	9.48801
TFPI2	child_BMI_17year_ALSPAC	Inverse variance weighted	7	0.0161497	0.0542523	-0.0901849	0.122484	0.76595	7.96677	10.8544	6	0.092981	44.723
TFPI2	child_BMI_17year_ALSPAC	MR Egger	7	-0.12003	0.191967	-0.496285	0.256225	0.559223	7.96677
TFPI2	child_BMI_17year_ALSPAC	Weighted median	7	-0.0229447	0.0586496	-0.137898	0.0920086	0.695638	7.96677
TFPI2	child_BMI_18year_ALSPAC	Inverse variance weighted	9	0.0210004	0.0327005	-0.0430926	0.0850935	0.520741	7.71747	8.78968	8	0.360348	8.98419
TFPI2	child_BMI_18year_ALSPAC	MR Egger	9	-0.143365	0.271838	-0.676168	0.389438	0.614218	7.71747
TFPI2	child_BMI_18year_ALSPAC	Weighted median	9	0.00328423	0.0429036	-0.0808068	0.0873753	0.938982	7.71747
TFRC	child_BMI_3year_ALSPAC	Inverse variance weighted	5	-0.0372645	0.0249256	-0.0861186	0.0115896	0.134906	5.38114	3.41393	4	0.491086	0
TFRC	child_BMI_3year_ALSPAC	MR Egger	5	-0.0204349	0.0556364	-0.129482	0.0886125	0.737781	5.38114
TFRC	child_BMI_3year_ALSPAC	Weighted median	5	-0.0279943	0.0366821	-0.0998913	0.0439026	0.445368	5.38114
TFRC	child_BMI_5year_ALSPAC	Inverse variance weighted	6	-0.0411878	0.0346574	-0.109116	0.0267408	0.234666	4.84757	4.50985	5	0.478567	0
TFRC	child_BMI_5year_ALSPAC	MR Egger	6	-0.17093	0.123792	-0.413563	0.0717031	0.23948	4.84757
TFRC	child_BMI_5year_ALSPAC	Weighted median	6	-0.0264895	0.0516179	-0.127661	0.0746816	0.607822	4.84757
TFRC	child_BMI_6year_ALSPAC	Inverse variance weighted	5	0.0108117	0.0420704	-0.0716462	0.0932696	0.797186	5.31508	4.84877	4	0.303169	17.5049
TFRC	child_BMI_6year_ALSPAC	MR Egger	5	-0.0754669	0.101876	-0.275144	0.124211	0.512545	5.31508
TFRC	child_BMI_6year_ALSPAC	Weighted median	5	-0.0129277	0.192982	-0.391172	0.365317	0.94659	5.31508
TFRC	child_BMI_7year_ALSPAC	Inverse variance weighted	6	-0.00470798	0.032891	-0.0691744	0.0597584	0.886181	7.03501	2.60003	5	0.76136	0
TFRC	child_BMI_7year_ALSPAC	MR Egger	6	-0.0845728	0.0903769	-0.261712	0.092566	0.402365	7.03501
TFRC	child_BMI_7year_ALSPAC	Weighted median	6	-0.0214345	0.102277	-0.221898	0.179029	0.834002	7.03501
TFRC	child_BMI_8year_ALSPAC	Inverse variance weighted	6	0.0969339	0.0629587	-0.0264651	0.220333	0.123647	8.12531	7.95919	5	0.158499	37.1796
TFRC	child_BMI_8year_ALSPAC	MR Egger	6	-0.0777864	0.232827	-0.534126	0.378554	0.755089	8.12531
TFRC	child_BMI_8year_ALSPAC	Weighted median	6	0.0322437	0.0744007	-0.113582	0.178069	0.66474	8.12531
TFRC	child_BMI_10year_ALSPAC	Inverse variance weighted	11	0.0529143	0.0357443	-0.0171445	0.122973	0.138778	10.4682	11.0016	10	0.357394	9.10408
TFRC	child_BMI_10year_ALSPAC	MR Egger	11	-0.0986397	0.111138	-0.31647	0.11919	0.397884	10.4682
TFRC	child_BMI_10year_ALSPAC	Weighted median	11	0.00188567	0.0488552	-0.0938706	0.0976419	0.969212	10.4682
TFRC	child_BMI_12year_ALSPAC	Inverse variance weighted	10	0.072001	0.0423459	-0.010997	0.154999	0.0890734	9.47495	13.2485	9	0.15168	32.0679
TFRC	child_BMI_12year_ALSPAC	MR Egger	10	-0.034777	0.112581	-0.255435	0.185881	0.765284	9.47495
TFRC	child_BMI_12year_ALSPAC	Weighted median	10	0.0217027	0.0495811	-0.0754764	0.118882	0.661589	9.47495
TFRC	child_BMI_14year_ALSPAC	Inverse variance weighted	8	0.0484519	0.0414215	-0.0327343	0.129638	0.242111	10.6017	10.3081	7	0.171777	32.0921
TFRC	child_BMI_14year_ALSPAC	MR Egger	8	-0.151946	0.161656	-0.468793	0.1649	0.383533	10.6017
TFRC	child_BMI_14year_ALSPAC	Weighted median	8	-0.00825726	0.0473984	-0.101158	0.0846436	0.861701	10.6017
TFRC	child_BMI_15year_ALSPAC	Inverse variance weighted	8	0.0583554	0.0420798	-0.024121	0.140832	0.165509	9.07494	10.2485	7	0.174923	31.6973
TFRC	child_BMI_15year_ALSPAC	MR Egger	8	0.192891	0.149787	-0.100691	0.486474	0.245262	9.07494
TFRC	child_BMI_15year_ALSPAC	Weighted median	8	0.0339996	0.0504441	-0.0648708	0.13287	0.500308	9.07494
TFRC	child_BMI_16year_ALSPAC	Inverse variance weighted	7	0.0608009	0.0371061	-0.0119271	0.133529	0.101303	9.48801	6.82081	6	0.337737	12.0339
TFRC	child_BMI_16year_ALSPAC	MR Egger	7	0.080356	0.207145	-0.325648	0.48636	0.714039	9.48801
TFRC	child_BMI_16year_ALSPAC	Weighted median	7	0.0471104	0.0476126	-0.0462102	0.140431	0.322441	9.48801
TFRC	child_BMI_17year_ALSPAC	Inverse variance weighted	7	0.0624012	0.0393957	-0.0148143	0.139617	0.113203	7.96677	2.74256	6	0.840395	0
TFRC	child_BMI_17year_ALSPAC	MR Egger	7	0.206036	0.134082	-0.0567657	0.468837	0.184985	7.96677
TFRC	child_BMI_17year_ALSPAC	Weighted median	7	0.0734746	0.052555	-0.0295331	0.176482	0.162097	7.96677
TFRC	child_BMI_18year_ALSPAC	Inverse variance weighted	9	0.0525217	0.0328887	-0.0119402	0.116984	0.110277	7.71747	9.29829	8	0.317761	13.9626
TFRC	child_BMI_18year_ALSPAC	MR Egger	9	0.246442	0.270487	-0.283711	0.776596	0.392532	7.71747
TFRC	child_BMI_18year_ALSPAC	Weighted median	9	-0.0176678	0.0440087	-0.103925	0.0685892	0.68808	7.71747
TG	child_BMI_3year_ALSPAC	Inverse variance weighted	5	-0.0117627	0.0265043	-0.0637112	0.0401857	0.657183	5.38114	3.04809	4	0.549811	0
TG	child_BMI_3year_ALSPAC	MR Egger	5	-0.0456524	0.0563402	-0.156079	0.0647745	0.47708	5.38114
TG	child_BMI_3year_ALSPAC	Weighted median	5	-0.0173516	0.0366033	-0.089094	0.0543908	0.635468	5.38114
TG	child_BMI_5year_ALSPAC	Inverse variance weighted	6	-0.0537268	0.0401157	-0.132354	0.0249	0.180474	4.84757	5.92563	5	0.313523	15.6207
TG	child_BMI_5year_ALSPAC	MR Egger	6	0.0155819	0.156146	-0.290465	0.321628	0.925312	4.84757
TG	child_BMI_5year_ALSPAC	Weighted median	6	-0.0252307	0.0557514	-0.134503	0.084042	0.650868	4.84757
TG	child_BMI_6year_ALSPAC	Inverse variance weighted	5	-0.0903488	0.0406363	-0.169996	-0.0107016	0.0261922	5.31508	1.35346	4	0.852242	0
TG	child_BMI_6year_ALSPAC	MR Egger	5	-0.148462	0.0968077	-0.338205	0.0412814	0.222678	5.31508
TG	child_BMI_6year_ALSPAC	Weighted median	5	-0.0902299	0.284647	-0.648138	0.467678	0.751252	5.31508
TG	child_BMI_7year_ALSPAC	Inverse variance weighted	6	-0.0458015	0.0671568	-0.177429	0.0858259	0.495234	7.03501	18.3997	5	0.00248502	72.8256
TG	child_BMI_7year_ALSPAC	MR Egger	6	-0.352814	0.123988	-0.595831	-0.109798	0.0466049	7.03501
TG	child_BMI_7year_ALSPAC	Weighted median	6	-0.0706668	0.0701413	-0.208144	0.06681	0.313698	7.03501
TG	child_BMI_8year_ALSPAC	Inverse variance weighted	6	-0.0599943	0.058806	-0.175254	0.0552654	0.30763	8.12531	6.12056	5	0.294664	18.3081
TG	child_BMI_8year_ALSPAC	MR Egger	6	0.0566362	0.225451	-0.385248	0.49852	0.814027	8.12531
TG	child_BMI_8year_ALSPAC	Weighted median	6	0.00580971	0.0749449	-0.141082	0.152702	0.93821	8.12531
TG	child_BMI_10year_ALSPAC	Inverse variance weighted	11	-0.0368935	0.0492022	-0.13333	0.0595429	0.453354	10.4682	18.3959	10	0.0486409	45.6402
TG	child_BMI_10year_ALSPAC	MR Egger	11	-0.154619	0.163969	-0.475999	0.166761	0.370316	10.4682
TG	child_BMI_10year_ALSPAC	Weighted median	11	0.000470918	0.0551129	-0.10755	0.108492	0.993182	10.4682
TG	child_BMI_12year_ALSPAC	Inverse variance weighted	10	-0.0221634	0.0407518	-0.102037	0.0577102	0.586536	9.47495	10.8176	9	0.288417	16.8025
TG	child_BMI_12year_ALSPAC	MR Egger	10	-0.0112088	0.115117	-0.236837	0.21442	0.924828	9.47495
TG	child_BMI_12year_ALSPAC	Weighted median	10	0.00413307	0.054288	-0.102271	0.110537	0.939314	9.47495
TG	child_BMI_14year_ALSPAC	Inverse variance weighted	8	-0.0231931	0.0449552	-0.111305	0.064919	0.605913	10.6017	10.6973	7	0.152377	34.5631
TG	child_BMI_14year_ALSPAC	MR Egger	8	-0.0629036	0.197065	-0.449152	0.323345	0.760395	10.6017
TG	child_BMI_14year_ALSPAC	Weighted median	8	-0.000203984	0.0533804	-0.10483	0.104422	0.996951	10.6017
TG	child_BMI_15year_ALSPAC	Inverse variance weighted	8	-0.018545	0.0493678	-0.115306	0.0782159	0.707177	9.07494	12.4401	7	0.0869849	43.7301
TG	child_BMI_15year_ALSPAC	MR Egger	8	0.158378	0.171587	-0.177932	0.494689	0.391603	9.07494
TG	child_BMI_15year_ALSPAC	Weighted median	8	0.00713884	0.0543862	-0.0994581	0.113736	0.895568	9.07494
TG	child_BMI_16year_ALSPAC	Inverse variance weighted	7	-0.0348678	0.0464573	-0.125924	0.0561885	0.452933	9.48801	9.44359	6	0.150125	36.4648
TG	child_BMI_16year_ALSPAC	MR Egger	7	-0.108692	0.257601	-0.613589	0.396205	0.690596	9.48801
TG	child_BMI_16year_ALSPAC	Weighted median	7	-0.0157267	0.0530435	-0.119692	0.0882385	0.766858	9.48801
TG	child_BMI_17year_ALSPAC	Inverse variance weighted	7	-0.0140236	0.0544304	-0.120707	0.0926599	0.796682	7.96677	10.0813	6	0.12127	40.4838
TG	child_BMI_17year_ALSPAC	MR Egger	7	-0.0277696	0.202846	-0.425348	0.369808	0.896452	7.96677
TG	child_BMI_17year_ALSPAC	Weighted median	7	0.00768742	0.0563226	-0.102705	0.11808	0.891435	7.96677
TG	child_BMI_18year_ALSPAC	Inverse variance weighted	9	-0.00706442	0.0417438	-0.0888822	0.0747533	0.865613	7.71747	13.2257	8	0.104315	39.5119
TG	child_BMI_18year_ALSPAC	MR Egger	9	-0.133995	0.352888	-0.825656	0.557666	0.715419	7.71747
TG	child_BMI_18year_ALSPAC	Weighted median	9	-0.0100958	0.0456142	-0.0994997	0.0793081	0.824835	7.71747
TGFA	child_BMI_3year_ALSPAC	Inverse variance weighted	5	-0.00505731	0.0269401	-0.0578599	0.0477452	0.851093	5.38114	2.75221	4	0.60011	0
TGFA	child_BMI_3year_ALSPAC	MR Egger	5	-0.0663599	0.0573668	-0.178799	0.046079	0.331115	5.38114
TGFA	child_BMI_3year_ALSPAC	Weighted median	5	-0.0005731	0.0376118	-0.0742922	0.073146	0.987843	5.38114
TGFA	child_BMI_5year_ALSPAC	Inverse variance weighted	6	0.0484525	0.0374681	-0.0249851	0.12189	0.195954	4.84757	3.7402	5	0.587393	0
TGFA	child_BMI_5year_ALSPAC	MR Egger	6	-0.0953777	0.134046	-0.358107	0.167352	0.516051	4.84757
TGFA	child_BMI_5year_ALSPAC	Weighted median	6	0.0500715	0.0531622	-0.0541265	0.15427	0.346263	4.84757
TGFA	child_BMI_6year_ALSPAC	Inverse variance weighted	5	0.0518693	0.0437509	-0.0338825	0.137621	0.235796	5.31508	4.49966	4	0.342588	11.1044
TGFA	child_BMI_6year_ALSPAC	MR Egger	5	0.00307479	0.11628	-0.224834	0.230984	0.980565	5.31508
TGFA	child_BMI_6year_ALSPAC	Weighted median	5	0.0357509	0.298429	-0.549169	0.620671	0.904644	5.31508
TGFA	child_BMI_7year_ALSPAC	Inverse variance weighted	6	0.061597	0.0355526	-0.00808609	0.13128	0.0831739	7.03501	1.56673	5	0.905243	0
TGFA	child_BMI_7year_ALSPAC	MR Egger	6	0.062528	0.0976368	-0.12884	0.253896	0.556748	7.03501
TGFA	child_BMI_7year_ALSPAC	Weighted median	6	0.043169	0.0726836	-0.0992909	0.185629	0.552559	7.03501
TGFA	child_BMI_8year_ALSPAC	Inverse variance weighted	6	0.111942	0.053965	0.0061704	0.217713	0.0380477	8.12531	4.63536	5	0.46198	0
TGFA	child_BMI_8year_ALSPAC	MR Egger	6	0.104659	0.20605	-0.299199	0.508517	0.638231	8.12531
TGFA	child_BMI_8year_ALSPAC	Weighted median	6	0.144795	0.0726546	0.00239154	0.287198	0.0462706	8.12531
TGFA	child_BMI_10year_ALSPAC	Inverse variance weighted	11	0.0729674	0.0368392	0.000762559	0.145172	0.047625	10.4682	7.89718	10	0.638879	0
TGFA	child_BMI_10year_ALSPAC	MR Egger	11	0.03336	0.120194	-0.202221	0.268941	0.787627	10.4682
TGFA	child_BMI_10year_ALSPAC	Weighted median	11	0.0807779	0.0501131	-0.0174438	0.179	0.106981	10.4682
TGFA	child_BMI_12year_ALSPAC	Inverse variance weighted	10	0.0530881	0.0377424	-0.020887	0.127063	0.159549	9.47495	8.73875	9	0.461731	0
TGFA	child_BMI_12year_ALSPAC	MR Egger	10	-0.0080613	0.102566	-0.209091	0.192968	0.939284	9.47495
TGFA	child_BMI_12year_ALSPAC	Weighted median	10	0.0646572	0.0546051	-0.0423689	0.171683	0.236379	9.47495
TGFA	child_BMI_14year_ALSPAC	Inverse variance weighted	8	0.0792499	0.0369231	0.00688058	0.151619	0.0318452	10.6017	4.74371	7	0.691206	0
TGFA	child_BMI_14year_ALSPAC	MR Egger	8	0.132621	0.150488	-0.162336	0.427578	0.412079	10.6017
TGFA	child_BMI_14year_ALSPAC	Weighted median	8	0.0804987	0.048979	-0.0155001	0.176498	0.100272	10.6017
TGFA	child_BMI_15year_ALSPAC	Inverse variance weighted	8	0.0941532	0.0376001	0.0204569	0.167849	0.0122776	9.07494	4.0899	7	0.769366	0
TGFA	child_BMI_15year_ALSPAC	MR Egger	8	0.185046	0.132368	-0.0743952	0.444487	0.211621	9.07494
TGFA	child_BMI_15year_ALSPAC	Weighted median	8	0.110025	0.054555	0.00309696	0.216953	0.0437198	9.07494
TGFA	child_BMI_16year_ALSPAC	Inverse variance weighted	7	0.0619711	0.0724618	-0.080054	0.203996	0.392427	9.48801	22.2824	6	0.00107614	73.0729
TGFA	child_BMI_16year_ALSPAC	MR Egger	7	0.823688	0.208197	0.415621	1.23175	0.0107828	9.48801
TGFA	child_BMI_16year_ALSPAC	Weighted median	7	0.12481	0.0543749	0.0182354	0.231385	0.0217123	9.48801
TGFA	child_BMI_17year_ALSPAC	Inverse variance weighted	7	0.0955349	0.042601	0.0120368	0.179033	0.024926	7.96677	4.25384	6	0.642368	0
TGFA	child_BMI_17year_ALSPAC	MR Egger	7	0.0554498	0.144889	-0.228533	0.339432	0.717667	7.96677
TGFA	child_BMI_17year_ALSPAC	Weighted median	7	0.102861	0.0577361	-0.0103016	0.216024	0.0748186	7.96677
TGFA	child_BMI_18year_ALSPAC	Inverse variance weighted	9	0.0155349	0.0605199	-0.103084	0.134154	0.797418	7.71747	26.9827	8	0.000711863	70.3514
TGFA	child_BMI_18year_ALSPAC	MR Egger	9	0.093169	0.51522	-0.916662	1.103	0.861623	7.71747
TGFA	child_BMI_18year_ALSPAC	Weighted median	9	0.0878192	0.0498136	-0.00981536	0.185454	0.0779076	7.71747
TGFB1	child_BMI_3year_ALSPAC	Inverse variance weighted	5	0.0256921	0.0264238	-0.0260985	0.0774827	0.330897	5.38114	0.665967	4	0.955459	0
TGFB1	child_BMI_3year_ALSPAC	MR Egger	5	0.0244246	0.0562581	-0.0858413	0.13469	0.693507	5.38114
TGFB1	child_BMI_3year_ALSPAC	Weighted median	5	0.0247777	0.0368428	-0.0474341	0.0969895	0.501249	5.38114
TGFB1	child_BMI_5year_ALSPAC	Inverse variance weighted	6	-0.0758948	0.0781657	-0.229099	0.0773099	0.331574	4.84757	22.6198	5	0.000399001	77.8954
TGFB1	child_BMI_5year_ALSPAC	MR Egger	6	-0.1925	0.306235	-0.792722	0.407721	0.563718	4.84757
TGFB1	child_BMI_5year_ALSPAC	Weighted median	6	0.0190608	0.0760317	-0.129961	0.168083	0.80205	4.84757
TGFB1	child_BMI_6year_ALSPAC	Inverse variance weighted	5	0.0387926	0.0761049	-0.110373	0.187958	0.610244	5.31508	14.1224	4	0.0069144	71.6763
TGFB1	child_BMI_6year_ALSPAC	MR Egger	5	-0.140196	0.175665	-0.484499	0.204107	0.483155	5.31508
TGFB1	child_BMI_6year_ALSPAC	Weighted median	5	-0.01312	20.4148	-40.0261	39.9998	0.999487	5.31508
TGFB1	child_BMI_7year_ALSPAC	Inverse variance weighted	6	0.0281925	0.0368406	-0.0440151	0.1004	0.444119	7.03501	5.57694	5	0.349583	10.3451
TGFB1	child_BMI_7year_ALSPAC	MR Egger	6	-0.0896326	0.0958266	-0.277453	0.0981876	0.402556	7.03501
TGFB1	child_BMI_7year_ALSPAC	Weighted median	6	-0.00803084	0.0750041	-0.155039	0.138977	0.914732	7.03501
TGFB1	child_BMI_8year_ALSPAC	Inverse variance weighted	6	0.0691092	0.0682926	-0.0647442	0.202963	0.311558	8.12531	8.31143	5	0.139887	39.8419
TGFB1	child_BMI_8year_ALSPAC	MR Egger	6	-0.0286933	0.266601	-0.551231	0.493845	0.919474	8.12531
TGFB1	child_BMI_8year_ALSPAC	Weighted median	6	0.140029	0.0789372	-0.0146873	0.294746	0.0760737	8.12531
TGFB1	child_BMI_10year_ALSPAC	Inverse variance weighted	11	0.0601128	0.0389343	-0.0161984	0.136424	0.122599	10.4682	11.6054	10	0.312336	13.8329
TGFB1	child_BMI_10year_ALSPAC	MR Egger	11	0.224602	0.120795	-0.0121557	0.461359	0.0959098	10.4682
TGFB1	child_BMI_10year_ALSPAC	Weighted median	11	0.112076	0.0482759	0.0174552	0.206697	0.0202559	10.4682
TGFB1	child_BMI_12year_ALSPAC	Inverse variance weighted	10	0.097544	0.0531331	-0.00659692	0.201685	0.0663811	9.47495	18.5197	9	0.029601	51.4031
TGFB1	child_BMI_12year_ALSPAC	MR Egger	10	-0.00314534	0.14527	-0.287875	0.281585	0.983256	9.47495
TGFB1	child_BMI_12year_ALSPAC	Weighted median	10	0.106869	0.0565919	-0.00405143	0.217789	0.058971	9.47495
TGFB1	child_BMI_14year_ALSPAC	Inverse variance weighted	8	0.0734129	0.0375345	-0.000154637	0.14698	0.0504793	10.6017	7.51368	7	0.37742	6.83665
TGFB1	child_BMI_14year_ALSPAC	MR Egger	8	0.178528	0.15922	-0.133544	0.4906	0.305036	10.6017
TGFB1	child_BMI_14year_ALSPAC	Weighted median	8	0.102224	0.0481878	0.00777567	0.196672	0.0338914	10.6017
TGFB1	child_BMI_15year_ALSPAC	Inverse variance weighted	8	0.0514725	0.0515477	-0.0495611	0.152506	0.318017	9.07494	13.6644	7	0.0574825	48.772
TGFB1	child_BMI_15year_ALSPAC	MR Egger	8	0.294765	0.16639	-0.0313585	0.620889	0.126854	9.07494
TGFB1	child_BMI_15year_ALSPAC	Weighted median	8	0.0988547	0.0504181	3.52098e-05	0.197674	0.0499142	9.07494
TGFB1	child_BMI_16year_ALSPAC	Inverse variance weighted	7	0.100128	0.0603109	-0.0180816	0.218337	0.0968754	9.48801	16.0307	6	0.0135899	62.5719
TGFB1	child_BMI_16year_ALSPAC	MR Egger	7	0.054829	0.336543	-0.604795	0.714453	0.876963	9.48801
TGFB1	child_BMI_16year_ALSPAC	Weighted median	7	0.103221	0.0527246	-0.000119387	0.206561	0.050261	9.48801
TGFB1	child_BMI_17year_ALSPAC	Inverse variance weighted	7	0.098074	0.0418118	0.0161229	0.180025	0.0189961	7.96677	4.1148	6	0.661144	0
TGFB1	child_BMI_17year_ALSPAC	MR Egger	7	0.0691965	0.142306	-0.209723	0.348116	0.647351	7.96677
TGFB1	child_BMI_17year_ALSPAC	Weighted median	7	0.110052	0.0580572	-0.00373963	0.223845	0.0580147	7.96677
TGFB1	child_BMI_18year_ALSPAC	Inverse variance weighted	9	0.0478028	0.037214	-0.0251365	0.120742	0.198953	7.71747	10.5935	8	0.225812	24.4821
TGFB1	child_BMI_18year_ALSPAC	MR Egger	9	0.318047	0.30037	-0.270678	0.906773	0.324831	7.71747
TGFB1	child_BMI_18year_ALSPAC	Weighted median	9	0.0770823	0.0474439	-0.0159078	0.170072	0.104226	7.71747
TGFB2	child_BMI_3year_ALSPAC	Inverse variance weighted	5	-0.0307313	0.0274459	-0.0845253	0.0230628	0.262841	5.38114	2.71704	4	0.606237	0
TGFB2	child_BMI_3year_ALSPAC	MR Egger	5	-0.0469772	0.0583591	-0.161361	0.0674067	0.479724	5.38114
TGFB2	child_BMI_3year_ALSPAC	Weighted median	5	-0.0258774	0.039679	-0.103648	0.0518934	0.514292	5.38114
TGFB2	child_BMI_5year_ALSPAC	Inverse variance weighted	6	-0.0379463	0.038185	-0.112789	0.0368962	0.320344	4.84757	4.3487	5	0.500379	0
TGFB2	child_BMI_5year_ALSPAC	MR Egger	6	-0.0631124	0.141683	-0.34081	0.214586	0.679041	4.84757
TGFB2	child_BMI_5year_ALSPAC	Weighted median	6	-0.00225264	0.0606083	-0.121045	0.11654	0.970352	4.84757
TGFB2	child_BMI_6year_ALSPAC	Inverse variance weighted	5	-0.0527668	0.0420917	-0.135266	0.029733	0.209982	5.31508	1.49739	4	0.827103	0
TGFB2	child_BMI_6year_ALSPAC	MR Egger	5	-0.0246584	0.100272	-0.221192	0.171875	0.821613	5.31508
TGFB2	child_BMI_6year_ALSPAC	Weighted median	5	-0.0424151	0.755029	-1.52227	1.43744	0.955201	5.31508
TGFB2	child_BMI_7year_ALSPAC	Inverse variance weighted	6	-0.0371947	0.0544602	-0.143937	0.0695473	0.494625	7.03501	11.2789	5	0.0461224	55.6694
TGFB2	child_BMI_7year_ALSPAC	MR Egger	6	-0.179335	0.148816	-0.471014	0.112344	0.294589	7.03501
TGFB2	child_BMI_7year_ALSPAC	Weighted median	6	-0.0649884	0.216411	-0.489155	0.359178	0.763948	7.03501
TGFB2	child_BMI_8year_ALSPAC	Inverse variance weighted	6	-0.129341	0.0550451	-0.237229	-0.021452	0.0187877	8.12531	0.828519	5	0.975179	0
TGFB2	child_BMI_8year_ALSPAC	MR Egger	6	-0.272374	0.195546	-0.655645	0.110897	0.236078	8.12531
TGFB2	child_BMI_8year_ALSPAC	Weighted median	6	-0.101583	0.0731747	-0.245006	0.0418394	0.165068	8.12531
TGFB2	child_BMI_10year_ALSPAC	Inverse variance weighted	11	-0.0941112	0.0375644	-0.167737	-0.0204849	0.0122338	10.4682	6.41254	10	0.779495	0
TGFB2	child_BMI_10year_ALSPAC	MR Egger	11	-0.260204	0.122515	-0.500332	-0.020075	0.0626437	10.4682
TGFB2	child_BMI_10year_ALSPAC	Weighted median	11	-0.0783971	0.0515132	-0.179363	0.0225687	0.128038	10.4682
TGFB2	child_BMI_12year_ALSPAC	Inverse variance weighted	10	-0.0890155	0.03849	-0.164456	-0.0135751	0.0207396	9.47495	5.96059	9	0.743856	0
TGFB2	child_BMI_12year_ALSPAC	MR Egger	10	-0.211347	0.102615	-0.412473	-0.0102212	0.0734048	9.47495
TGFB2	child_BMI_12year_ALSPAC	Weighted median	10	-0.0739358	0.0497881	-0.171521	0.0236489	0.137541	9.47495
TGFB2	child_BMI_14year_ALSPAC	Inverse variance weighted	8	-0.0718645	0.0376545	-0.145667	0.0019383	0.0563235	10.6017	6.50877	7	0.481749	0
TGFB2	child_BMI_14year_ALSPAC	MR Egger	8	-0.276158	0.153491	-0.577002	0.0246851	0.122092	10.6017
TGFB2	child_BMI_14year_ALSPAC	Weighted median	8	-0.0635046	0.0489679	-0.159482	0.0324724	0.194679	10.6017
TGFB2	child_BMI_15year_ALSPAC	Inverse variance weighted	8	-0.0440122	0.0383456	-0.11917	0.0311452	0.251061	9.07494	5.1469	7	0.642042	0
TGFB2	child_BMI_15year_ALSPAC	MR Egger	8	0.056218	0.134784	-0.207958	0.320394	0.691118	9.07494
TGFB2	child_BMI_15year_ALSPAC	Weighted median	8	-0.0607004	0.0503757	-0.159437	0.038036	0.228221	9.07494
TGFB2	child_BMI_16year_ALSPAC	Inverse variance weighted	7	-0.0827319	0.0383373	-0.157873	-0.00759079	0.0309278	9.48801	2.23292	6	0.897079	0
TGFB2	child_BMI_16year_ALSPAC	MR Egger	7	0.0813383	0.195658	-0.302152	0.464829	0.694857	9.48801
TGFB2	child_BMI_16year_ALSPAC	Weighted median	7	-0.0596109	0.0488682	-0.155392	0.0361708	0.222529	9.48801
TGFB2	child_BMI_17year_ALSPAC	Inverse variance weighted	7	-0.0511197	0.054246	-0.157442	0.0552024	0.346004	7.96677	9.34898	6	0.154882	35.8219
TGFB2	child_BMI_17year_ALSPAC	MR Egger	7	-0.395266	0.147878	-0.685107	-0.105425	0.0441937	7.96677
TGFB2	child_BMI_17year_ALSPAC	Weighted median	7	-0.0589425	0.0645998	-0.185558	0.067673	0.361545	7.96677
TGFB2	child_BMI_18year_ALSPAC	Inverse variance weighted	9	-0.0562923	0.0336151	-0.122178	0.00959328	0.09401	7.71747	5.9245	8	0.655689	0
TGFB2	child_BMI_18year_ALSPAC	MR Egger	9	-0.31985	0.268102	-0.845329	0.20563	0.271727	7.71747
TGFB2	child_BMI_18year_ALSPAC	Weighted median	9	-0.0579842	0.0468884	-0.149886	0.0339171	0.21622	7.71747
