## Supplementary tables for "Causal Effects of Childhood BMI on Regional Fat Distribution in Adults: A Mendelian Randomisation and Proteomic Mediation Analysis" (part 12 of 20)

### Sheet: Supp. Table 8 (continued)
Supplementary Table 8. cBMI effect on pQTLs.
TGFBI	child_BMI_3year_ALSPAC	Inverse variance weighted	5	-0.0274601	0.0274266	-0.0812161	0.026296	0.31672	5.38114	5.15734	4	0.271531	22.4407
TGFBI	child_BMI_3year_ALSPAC	MR Egger	5	0.0659318	0.0512919	-0.0346003	0.166464	0.288887	5.38114
TGFBI	child_BMI_3year_ALSPAC	Weighted median	5	-0.0100339	0.0420912	-0.0925326	0.0724647	0.811582	5.38114
TGFBI	child_BMI_5year_ALSPAC	Inverse variance weighted	6	-0.109915	0.061405	-0.230269	0.010439	0.0734542	4.84757	16.8438	5	0.00480576	70.3155
TGFBI	child_BMI_5year_ALSPAC	MR Egger	6	-0.174691	0.24291	-0.650796	0.301413	0.511817	4.84757
TGFBI	child_BMI_5year_ALSPAC	Weighted median	6	-0.0384365	0.0568511	-0.149865	0.0729916	0.498983	4.84757
TGFBI	child_BMI_6year_ALSPAC	Inverse variance weighted	5	0.0549505	0.0979573	-0.137046	0.246947	0.574822	5.31508	28.126	4	1.17607e-05	85.7783
TGFBI	child_BMI_6year_ALSPAC	MR Egger	5	-0.211923	0.209085	-0.621729	0.197883	0.385428	5.31508
TGFBI	child_BMI_6year_ALSPAC	Weighted median	5	-0.0210013	0.419346	-0.842919	0.800916	0.960058	5.31508
TGFBI	child_BMI_7year_ALSPAC	Inverse variance weighted	6	-0.0276495	0.0393836	-0.104841	0.0495423	0.482643	7.03501	7.65305	5	0.176422	34.6666
TGFBI	child_BMI_7year_ALSPAC	MR Egger	6	-0.0341306	0.120891	-0.271076	0.202815	0.7917	7.03501
TGFBI	child_BMI_7year_ALSPAC	Weighted median	6	-0.0213902	0.0800396	-0.178268	0.135487	0.78928	7.03501
TGFBI	child_BMI_8year_ALSPAC	Inverse variance weighted	6	-0.0859637	0.0508262	-0.185583	0.0136557	0.0907747	8.12531	5.5478	5	0.352733	9.87421
TGFBI	child_BMI_8year_ALSPAC	MR Egger	6	0.189266	0.170944	-0.145783	0.524316	0.330311	8.12531
TGFBI	child_BMI_8year_ALSPAC	Weighted median	6	0.000910042	0.0667758	-0.129971	0.131791	0.989127	8.12531
TGFBI	child_BMI_10year_ALSPAC	Inverse variance weighted	11	-0.0600175	0.0375034	-0.133524	0.0134891	0.109527	10.4682	12.9552	10	0.226185	22.8112
TGFBI	child_BMI_10year_ALSPAC	MR Egger	11	0.0693992	0.12047	-0.166723	0.305521	0.578687	10.4682
TGFBI	child_BMI_10year_ALSPAC	Weighted median	11	-0.0147258	0.0464415	-0.105751	0.0762995	0.751181	10.4682
TGFBI	child_BMI_12year_ALSPAC	Inverse variance weighted	10	-0.0353314	0.0680073	-0.168626	0.0979629	0.603395	9.47495	36.5151	9	3.21122e-05	75.3527
TGFBI	child_BMI_12year_ALSPAC	MR Egger	10	0.0193496	0.190719	-0.354459	0.393158	0.921685	9.47495
TGFBI	child_BMI_12year_ALSPAC	Weighted median	10	-0.0117306	0.0500455	-0.10982	0.0863586	0.814676	9.47495
TGFBI	child_BMI_14year_ALSPAC	Inverse variance weighted	8	-0.0830685	0.0330586	-0.147863	-0.0182738	0.0119788	10.6017	6.87153	7	0.442378	0
TGFBI	child_BMI_14year_ALSPAC	MR Egger	8	0.138615	0.134316	-0.124645	0.401875	0.341863	10.6017
TGFBI	child_BMI_14year_ALSPAC	Weighted median	8	-0.042736	0.044131	-0.129233	0.0437607	0.33285	10.6017
TGFBI	child_BMI_15year_ALSPAC	Inverse variance weighted	8	-0.10612	0.0336996	-0.172171	-0.0400688	0.0016383	9.07494	6.13314	7	0.524292	0
TGFBI	child_BMI_15year_ALSPAC	MR Egger	8	0.00795479	0.118444	-0.224195	0.240105	0.948636	9.07494
TGFBI	child_BMI_15year_ALSPAC	Weighted median	8	-0.116028	0.0506059	-0.215216	-0.0168408	0.0218604	9.07494
TGFBI	child_BMI_16year_ALSPAC	Inverse variance weighted	7	-0.0149604	0.0750455	-0.16205	0.132129	0.841988	9.48801	29.8446	6	4.2075e-05	79.8958
TGFBI	child_BMI_16year_ALSPAC	MR Egger	7	-0.33021	0.396285	-1.10693	0.446508	0.442667	9.48801
TGFBI	child_BMI_16year_ALSPAC	Weighted median	7	-0.0497688	0.0472738	-0.142425	0.0428878	0.292442	9.48801
TGFBI	child_BMI_17year_ALSPAC	Inverse variance weighted	7	-0.0718735	0.0381886	-0.146723	0.0029762	0.0598271	7.96677	5.59418	6	0.470148	0
TGFBI	child_BMI_17year_ALSPAC	MR Egger	7	0.0799481	0.130129	-0.175106	0.335002	0.565845	7.96677
TGFBI	child_BMI_17year_ALSPAC	Weighted median	7	-0.0275256	0.0519704	-0.129388	0.0743364	0.596362	7.96677
TGFBI	child_BMI_18year_ALSPAC	Inverse variance weighted	9	-0.0782326	0.0295398	-0.136131	-0.0203346	0.00808788	7.71747	6.5427	8	0.586675	0
TGFBI	child_BMI_18year_ALSPAC	MR Egger	9	0.132643	0.2354	-0.328742	0.594028	0.590696	7.71747
TGFBI	child_BMI_18year_ALSPAC	Weighted median	9	-0.0379307	0.0435037	-0.123198	0.0473366	0.383265	7.71747
TGFBR1	child_BMI_3year_ALSPAC	Inverse variance weighted	5	-0.00135918	0.0278603	-0.0559653	0.0532469	0.96109	5.38114	1.6001	4	0.808774	0
TGFBR1	child_BMI_3year_ALSPAC	MR Egger	5	0.059408	0.0592808	-0.0567824	0.175598	0.390116	5.38114
TGFBR1	child_BMI_3year_ALSPAC	Weighted median	5	-0.00266271	0.0365945	-0.074388	0.0690626	0.941995	5.38114
TGFBR1	child_BMI_5year_ALSPAC	Inverse variance weighted	6	-0.0633213	0.0387149	-0.139202	0.0125598	0.101927	4.84757	2.94052	5	0.709155	0
TGFBR1	child_BMI_5year_ALSPAC	MR Egger	6	0.0428139	0.138495	-0.228637	0.314265	0.772651	4.84757
TGFBR1	child_BMI_5year_ALSPAC	Weighted median	6	-0.0556433	0.0542991	-0.162069	0.0507828	0.305478	4.84757
TGFBR1	child_BMI_6year_ALSPAC	Inverse variance weighted	5	-2.93493e-06	0.0533543	-0.104577	0.104572	0.999956	5.31508	6.23841	4	0.182037	35.8811
TGFBR1	child_BMI_6year_ALSPAC	MR Egger	5	-0.174523	0.101787	-0.374025	0.0249791	0.184931	5.31508
TGFBR1	child_BMI_6year_ALSPAC	Weighted median	5	-0.0416295	0.216362	-0.465699	0.38244	0.847423	5.31508
TGFBR1	child_BMI_7year_ALSPAC	Inverse variance weighted	6	-0.0315006	0.0367814	-0.103592	0.0405909	0.391762	7.03501	2.27566	5	0.809836	0
TGFBR1	child_BMI_7year_ALSPAC	MR Egger	6	-0.12912	0.101084	-0.327244	0.069004	0.270579	7.03501
TGFBR1	child_BMI_7year_ALSPAC	Weighted median	6	-0.0441572	0.0681188	-0.17767	0.0893557	0.516831	7.03501
TGFBR1	child_BMI_8year_ALSPAC	Inverse variance weighted	6	0.0137501	0.0558286	-0.095674	0.123174	0.805456	8.12531	3.07135	5	0.688987	0
TGFBR1	child_BMI_8year_ALSPAC	MR Egger	6	0.100902	0.198576	-0.288307	0.490111	0.638104	8.12531
TGFBR1	child_BMI_8year_ALSPAC	Weighted median	6	0.0259802	0.0712286	-0.113628	0.165588	0.715303	8.12531
TGFBR1	child_BMI_10year_ALSPAC	Inverse variance weighted	11	0.0117539	0.0380975	-0.0629171	0.0864249	0.757686	10.4682	5.18693	10	0.878346	0
TGFBR1	child_BMI_10year_ALSPAC	MR Egger	11	0.0155406	0.124308	-0.228103	0.259185	0.903258	10.4682
TGFBR1	child_BMI_10year_ALSPAC	Weighted median	11	0.00698988	0.0523709	-0.0956571	0.109637	0.893823	10.4682
TGFBR1	child_BMI_12year_ALSPAC	Inverse variance weighted	10	0.0499453	0.039046	-0.0265848	0.126475	0.200848	9.47495	6.4657	9	0.692555	0
TGFBR1	child_BMI_12year_ALSPAC	MR Egger	10	0.0559183	0.10418	-0.148275	0.260111	0.606043	9.47495
TGFBR1	child_BMI_12year_ALSPAC	Weighted median	10	0.0551057	0.0513188	-0.0454792	0.155691	0.282916	9.47495
TGFBR1	child_BMI_14year_ALSPAC	Inverse variance weighted	8	0.0251764	0.0381911	-0.0496781	0.100031	0.509754	10.6017	4.4006	7	0.732651	0
TGFBR1	child_BMI_14year_ALSPAC	MR Egger	8	0.00392682	0.155756	-0.301354	0.309208	0.980704	10.6017
TGFBR1	child_BMI_14year_ALSPAC	Weighted median	8	0.0286256	0.0535782	-0.0763876	0.133639	0.593149	10.6017
TGFBR1	child_BMI_15year_ALSPAC	Inverse variance weighted	8	0.0173028	0.0388872	-0.0589161	0.0935217	0.656357	9.07494	4.03854	7	0.775328	0
TGFBR1	child_BMI_15year_ALSPAC	MR Egger	8	0.0432455	0.136872	-0.225024	0.311515	0.762739	9.07494
TGFBR1	child_BMI_15year_ALSPAC	Weighted median	8	0.0132493	0.0514795	-0.0876506	0.114149	0.796894	9.07494
TGFBR1	child_BMI_16year_ALSPAC	Inverse variance weighted	7	0.000994663	0.0388797	-0.0752096	0.077199	0.97959	9.48801	5.42688	6	0.490338	0
TGFBR1	child_BMI_16year_ALSPAC	MR Egger	7	-0.164076	0.198524	-0.553184	0.225031	0.446165	9.48801
TGFBR1	child_BMI_16year_ALSPAC	Weighted median	7	-0.0189863	0.0516469	-0.120214	0.0822417	0.713159	9.48801
TGFBR1	child_BMI_17year_ALSPAC	Inverse variance weighted	7	0.0295016	0.0440768	-0.0568888	0.115892	0.503289	7.96677	2.01295	6	0.918503	0
TGFBR1	child_BMI_17year_ALSPAC	MR Egger	7	-0.0221408	0.150014	-0.316167	0.271886	0.888432	7.96677
TGFBR1	child_BMI_17year_ALSPAC	Weighted median	7	0.0153532	0.0552271	-0.0928919	0.123598	0.781011	7.96677
TGFBR1	child_BMI_18year_ALSPAC	Inverse variance weighted	9	0.00702863	0.0340914	-0.0597905	0.0738477	0.836658	7.71747	5.05591	8	0.751584	0
TGFBR1	child_BMI_18year_ALSPAC	MR Egger	9	0.0440723	0.272047	-0.48914	0.577284	0.875881	7.71747
TGFBR1	child_BMI_18year_ALSPAC	Weighted median	9	0.00871213	0.0454731	-0.0804151	0.0978393	0.848064	7.71747
TGFBR2	child_BMI_3year_ALSPAC	Inverse variance weighted	5	0.0385586	0.0517135	-0.0627998	0.139917	0.455897	5.38114	16.2282	4	0.00272778	75.3515
TGFBR2	child_BMI_3year_ALSPAC	MR Egger	5	-0.0964406	0.0913577	-0.275502	0.0826205	0.36863	5.38114
TGFBR2	child_BMI_3year_ALSPAC	Weighted median	5	-0.00947956	0.0357373	-0.0795247	0.0605655	0.790812	5.38114
TGFBR2	child_BMI_5year_ALSPAC	Inverse variance weighted	6	0.107595	0.0846603	-0.0583396	0.273529	0.203765	4.84757	28.1349	5	3.42539e-05	82.2285
TGFBR2	child_BMI_5year_ALSPAC	MR Egger	6	-0.122182	0.316342	-0.742212	0.497849	0.718989	4.84757
TGFBR2	child_BMI_5year_ALSPAC	Weighted median	6	-0.0510776	0.0842373	-0.216183	0.114027	0.54428	4.84757
TGFBR2	child_BMI_6year_ALSPAC	Inverse variance weighted	5	0.0134485	0.0859372	-0.154988	0.181885	0.875645	5.31508	19.1001	4	0.000751132	79.0577
TGFBR2	child_BMI_6year_ALSPAC	MR Egger	5	-0.0352896	0.23434	-0.494595	0.424016	0.889853	5.31508
TGFBR2	child_BMI_6year_ALSPAC	Weighted median	5	0.0252426	0.201599	-0.369891	0.420377	0.900356	5.31508
TGFBR2	child_BMI_7year_ALSPAC	Inverse variance weighted	6	0.0500514	0.0338931	-0.0163792	0.116482	0.139745	7.03501	3.54999	5	0.615837	0
TGFBR2	child_BMI_7year_ALSPAC	MR Egger	6	0.019085	0.0930582	-0.163309	0.201479	0.847518	7.03501
TGFBR2	child_BMI_7year_ALSPAC	Weighted median	6	0.0295254	0.151526	-0.267466	0.326516	0.845507	7.03501
TGFBR2	child_BMI_8year_ALSPAC	Inverse variance weighted	6	0.203793	0.0765092	0.0538352	0.353751	0.00772995	8.12531	11.0477	5	0.0504424	54.7417
TGFBR2	child_BMI_8year_ALSPAC	MR Egger	6	-0.00573554	0.283604	-0.561599	0.550128	0.984833	8.12531
TGFBR2	child_BMI_8year_ALSPAC	Weighted median	6	0.104408	0.0834084	-0.0590728	0.267888	0.210656	8.12531
TGFBR2	child_BMI_10year_ALSPAC	Inverse variance weighted	11	0.139607	0.0418296	0.0576215	0.221593	0.000845267	10.4682	14.1821	10	0.164845	29.4887
TGFBR2	child_BMI_10year_ALSPAC	MR Egger	11	0.00201214	0.13544	-0.26345	0.267474	0.988471	10.4682
TGFBR2	child_BMI_10year_ALSPAC	Weighted median	11	0.094121	0.0504124	-0.00468734	0.192929	0.0618988	10.4682
TGFBR2	child_BMI_12year_ALSPAC	Inverse variance weighted	10	0.0754517	0.0711604	-0.0640228	0.214926	0.289006	9.47495	35.1707	9	5.55898e-05	74.4105
TGFBR2	child_BMI_12year_ALSPAC	MR Egger	10	-0.096482	0.190181	-0.469237	0.276273	0.625619	9.47495
TGFBR2	child_BMI_12year_ALSPAC	Weighted median	10	0.0423562	0.051762	-0.0590973	0.14381	0.413193	9.47495
TGFBR2	child_BMI_14year_ALSPAC	Inverse variance weighted	8	0.130199	0.0492279	0.0337121	0.226685	0.00817351	10.6017	13.683	7	0.0571146	48.8418
TGFBR2	child_BMI_14year_ALSPAC	MR Egger	8	-0.040928	0.204279	-0.441314	0.359458	0.847822	10.6017
TGFBR2	child_BMI_14year_ALSPAC	Weighted median	8	0.06072	0.0540797	-0.0452762	0.166716	0.261528	10.6017
TGFBR2	child_BMI_15year_ALSPAC	Inverse variance weighted	8	0.0811813	0.0760657	-0.0679074	0.23027	0.285858	9.07494	31.4996	7	5.02741e-05	77.7775
TGFBR2	child_BMI_15year_ALSPAC	MR Egger	8	0.0109346	0.287454	-0.552474	0.574343	0.97089	9.07494
TGFBR2	child_BMI_15year_ALSPAC	Weighted median	8	0.0463043	0.0532538	-0.0580732	0.150682	0.384573	9.07494
TGFBR2	child_BMI_16year_ALSPAC	Inverse variance weighted	7	0.119681	0.0788726	-0.0349092	0.274271	0.129166	9.48801	29.0268	6	6.01305e-05	79.3294
TGFBR2	child_BMI_16year_ALSPAC	MR Egger	7	0.311374	0.432303	-0.53594	1.15869	0.503615	9.48801
TGFBR2	child_BMI_16year_ALSPAC	Weighted median	7	0.130898	0.0551744	0.0227562	0.23904	0.017671	9.48801
TGFBR2	child_BMI_17year_ALSPAC	Inverse variance weighted	7	0.0865442	0.0406557	0.00685904	0.166229	0.0332782	7.96677	5.4415	6	0.488556	0
TGFBR2	child_BMI_17year_ALSPAC	MR Egger	7	0.108111	0.143973	-0.174076	0.390298	0.486521	7.96677
TGFBR2	child_BMI_17year_ALSPAC	Weighted median	7	0.0571122	0.0598004	-0.0600966	0.174321	0.339554	7.96677
TGFBR2	child_BMI_18year_ALSPAC	Inverse variance weighted	9	0.117297	0.0424067	0.0341802	0.200415	0.0056747	7.71747	14.5631	8	0.0682183	45.0667
TGFBR2	child_BMI_18year_ALSPAC	MR Egger	9	-0.366693	0.31138	-0.976998	0.243613	0.277424	7.71747
TGFBR2	child_BMI_18year_ALSPAC	Weighted median	9	0.0541986	0.0452704	-0.0345314	0.142929	0.231221	7.71747
TGFBR3	child_BMI_3year_ALSPAC	Inverse variance weighted	5	0.0175253	0.033571	-0.0482737	0.0833244	0.601643	5.38114	6.41068	4	0.170506	37.6041
TGFBR3	child_BMI_3year_ALSPAC	MR Egger	5	-0.0820158	0.0563793	-0.192519	0.0284877	0.24174	5.38114
TGFBR3	child_BMI_3year_ALSPAC	Weighted median	5	0.0138614	0.0415417	-0.0675603	0.095283	0.738625	5.38114
TGFBR3	child_BMI_5year_ALSPAC	Inverse variance weighted	6	0.0128272	0.0515483	-0.0882074	0.113862	0.803486	4.84757	9.80847	5	0.0808478	49.0236
TGFBR3	child_BMI_5year_ALSPAC	MR Egger	6	-0.180042	0.179621	-0.532098	0.172015	0.372895	4.84757
TGFBR3	child_BMI_5year_ALSPAC	Weighted median	6	-0.00523907	0.0626136	-0.127962	0.117484	0.933316	4.84757
TGFBR3	child_BMI_6year_ALSPAC	Inverse variance weighted	5	0.0119353	0.0620602	-0.109703	0.133573	0.847493	5.31508	9.34434	4	0.0530458	57.1934
TGFBR3	child_BMI_6year_ALSPAC	MR Egger	5	-0.113375	0.150927	-0.409193	0.182443	0.507095	5.31508
TGFBR3	child_BMI_6year_ALSPAC	Weighted median	5	-0.0189049	0.150068	-0.313039	0.275229	0.899751	5.31508
TGFBR3	child_BMI_7year_ALSPAC	Inverse variance weighted	6	-0.000451983	0.0349717	-0.0689965	0.0680925	0.989688	7.03501	3.284	5	0.656292	0
TGFBR3	child_BMI_7year_ALSPAC	MR Egger	6	-0.0538933	0.0960786	-0.242207	0.134421	0.604779	7.03501
TGFBR3	child_BMI_7year_ALSPAC	Weighted median	6	-0.0158483	0.230141	-0.466925	0.435229	0.945098	7.03501
TGFBR3	child_BMI_8year_ALSPAC	Inverse variance weighted	6	0.035946	0.0625342	-0.086621	0.158513	0.565412	8.12531	6.94023	5	0.225124	27.9563
TGFBR3	child_BMI_8year_ALSPAC	MR Egger	6	0.0759181	0.247271	-0.408734	0.56057	0.774145	8.12531
TGFBR3	child_BMI_8year_ALSPAC	Weighted median	6	0.00899724	0.0718405	-0.13181	0.149805	0.900334	8.12531
TGFBR3	child_BMI_10year_ALSPAC	Inverse variance weighted	11	0.0281021	0.0375781	-0.0455509	0.101755	0.454561	10.4682	10.7628	10	0.376292	7.08762
TGFBR3	child_BMI_10year_ALSPAC	MR Egger	11	-0.0976265	0.121301	-0.335376	0.140123	0.44166	10.4682
TGFBR3	child_BMI_10year_ALSPAC	Weighted median	11	0.0399745	0.0520682	-0.0620791	0.142028	0.442645	10.4682
TGFBR3	child_BMI_12year_ALSPAC	Inverse variance weighted	10	0.00343403	0.043167	-0.0811733	0.0880413	0.936593	9.47495	12.1725	9	0.203758	26.0629
TGFBR3	child_BMI_12year_ALSPAC	MR Egger	10	-0.109057	0.114135	-0.332761	0.114647	0.367296	9.47495
TGFBR3	child_BMI_12year_ALSPAC	Weighted median	10	-0.061954	0.0513486	-0.162597	0.0386892	0.22761	9.47495
TGFBR3	child_BMI_14year_ALSPAC	Inverse variance weighted	8	0.0238092	0.0442668	-0.0629538	0.110572	0.590677	10.6017	10.3961	7	0.167214	32.6672
TGFBR3	child_BMI_14year_ALSPAC	MR Egger	8	-0.119505	0.184992	-0.482089	0.24308	0.542183	10.6017
TGFBR3	child_BMI_14year_ALSPAC	Weighted median	8	-0.00744757	0.0515669	-0.108519	0.0936235	0.885164	10.6017
TGFBR3	child_BMI_15year_ALSPAC	Inverse variance weighted	8	-0.00732613	0.0575633	-0.12015	0.105498	0.898726	9.07494	16.937	7	0.017807	58.6704
TGFBR3	child_BMI_15year_ALSPAC	MR Egger	8	0.0171243	0.21844	-0.411017	0.445266	0.940064	9.07494
TGFBR3	child_BMI_15year_ALSPAC	Weighted median	8	-0.0278328	0.0527508	-0.131224	0.0755588	0.597758	9.07494
TGFBR3	child_BMI_16year_ALSPAC	Inverse variance weighted	7	0.0247674	0.0466005	-0.0665695	0.116104	0.595083	9.48801	9.5251	6	0.146129	37.0086
TGFBR3	child_BMI_16year_ALSPAC	MR Egger	7	-0.19756	0.240603	-0.669142	0.274023	0.448952	9.48801
TGFBR3	child_BMI_16year_ALSPAC	Weighted median	7	0.00728353	0.0531076	-0.0968075	0.111375	0.890915	9.48801
TGFBR3	child_BMI_17year_ALSPAC	Inverse variance weighted	7	0.00914992	0.0419411	-0.0730547	0.0913545	0.827304	7.96677	3.98674	6	0.678471	0
TGFBR3	child_BMI_17year_ALSPAC	MR Egger	7	-0.108435	0.1428	-0.388324	0.171453	0.481888	7.96677
TGFBR3	child_BMI_17year_ALSPAC	Weighted median	7	-0.0217022	0.0574057	-0.134217	0.090813	0.705393	7.96677
TGFBR3	child_BMI_18year_ALSPAC	Inverse variance weighted	9	0.0480835	0.0362062	-0.0228806	0.119048	0.184162	7.71747	9.96703	8	0.267347	19.7354
TGFBR3	child_BMI_18year_ALSPAC	MR Egger	9	-0.502797	0.258715	-1.00988	0.00428468	0.0930626	7.71747
TGFBR3	child_BMI_18year_ALSPAC	Weighted median	9	0.0299787	0.0482165	-0.0645257	0.124483	0.534105	7.71747
TGM2	child_BMI_3year_ALSPAC	Inverse variance weighted	5	-0.0446706	0.0260108	-0.0956517	0.00631058	0.0859087	5.38114	2.05789	4	0.725111	0
TGM2	child_BMI_3year_ALSPAC	MR Egger	5	-0.0904397	0.0553923	-0.199009	0.0181292	0.201034	5.38114
TGM2	child_BMI_3year_ALSPAC	Weighted median	5	-0.0625473	0.0374748	-0.135998	0.0109033	0.0951074	5.38114
TGM2	child_BMI_5year_ALSPAC	Inverse variance weighted	6	0.0105117	0.0462249	-0.0800891	0.101113	0.82011	4.84757	8.15877	5	0.1477	38.7162
TGM2	child_BMI_5year_ALSPAC	MR Egger	6	-0.0554066	0.1814	-0.41095	0.300136	0.775266	4.84757
TGM2	child_BMI_5year_ALSPAC	Weighted median	6	0.0594684	0.0619338	-0.0619217	0.180859	0.336957	4.84757
TGM2	child_BMI_6year_ALSPAC	Inverse variance weighted	5	-0.00785034	0.0398863	-0.0860275	0.0703268	0.84397	5.31508	2.45173	4	0.6533	0
TGM2	child_BMI_6year_ALSPAC	MR Egger	5	0.0710117	0.0950152	-0.115218	0.257242	0.509086	5.31508
TGM2	child_BMI_6year_ALSPAC	Weighted median	5	0.0044765	0.416626	-0.81211	0.821063	0.991427	5.31508
TGM2	child_BMI_7year_ALSPAC	Inverse variance weighted	6	-0.0136351	0.0343425	-0.0809463	0.0536762	0.691344	7.03501	4.86487	5	0.432593	0
TGM2	child_BMI_7year_ALSPAC	MR Egger	6	-0.0197984	0.103991	-0.223621	0.184025	0.85828	7.03501
TGM2	child_BMI_7year_ALSPAC	Weighted median	6	0.0153047	0.123239	-0.226243	0.256853	0.901167	7.03501
TGM2	child_BMI_8year_ALSPAC	Inverse variance weighted	6	-0.0484385	0.0521111	-0.150576	0.0536993	0.352618	8.12531	3.04105	5	0.693656	0
TGM2	child_BMI_8year_ALSPAC	MR Egger	6	0.0307453	0.184971	-0.331797	0.393288	0.876049	8.12531
TGM2	child_BMI_8year_ALSPAC	Weighted median	6	-0.039287	0.069244	-0.175005	0.0964313	0.570463	8.12531
TGM2	child_BMI_10year_ALSPAC	Inverse variance weighted	11	-0.0374207	0.0355687	-0.107135	0.032294	0.292769	10.4682	6.71971	10	0.751615	0
TGM2	child_BMI_10year_ALSPAC	MR Egger	11	-0.106002	0.115979	-0.333321	0.121318	0.384564	10.4682
TGM2	child_BMI_10year_ALSPAC	Weighted median	11	-0.037466	0.0497369	-0.13495	0.0600184	0.45128	10.4682
TGM2	child_BMI_12year_ALSPAC	Inverse variance weighted	10	-0.05945	0.0364434	-0.130879	0.011979	0.102828	9.47495	4.23012	9	0.895624	0
TGM2	child_BMI_12year_ALSPAC	MR Egger	10	-0.0236194	0.0971312	-0.213997	0.166758	0.813993	9.47495
TGM2	child_BMI_12year_ALSPAC	Weighted median	10	-0.0380537	0.0501123	-0.136274	0.0601663	0.447632	9.47495
TGM2	child_BMI_14year_ALSPAC	Inverse variance weighted	8	-0.0520845	0.0356476	-0.121954	0.0177848	0.14399	10.6017	3.61933	7	0.82243	0
TGM2	child_BMI_14year_ALSPAC	MR Egger	8	-0.0485916	0.145251	-0.333284	0.2361	0.74936	10.6017
TGM2	child_BMI_14year_ALSPAC	Weighted median	8	-0.0366105	0.0485442	-0.131757	0.058536	0.450748	10.6017
TGM2	child_BMI_15year_ALSPAC	Inverse variance weighted	8	-0.0379148	0.036308	-0.109078	0.0332489	0.296368	9.07494	4.99381	7	0.660719	0
TGM2	child_BMI_15year_ALSPAC	MR Egger	8	0.0146156	0.12787	-0.23601	0.265241	0.912728	9.07494
TGM2	child_BMI_15year_ALSPAC	Weighted median	8	-0.0336084	0.049829	-0.131273	0.0640565	0.50001	9.07494
TGM2	child_BMI_16year_ALSPAC	Inverse variance weighted	7	-0.0506666	0.0363234	-0.12186	0.0205274	0.163054	9.48801	2.92091	6	0.818707	0
TGM2	child_BMI_16year_ALSPAC	MR Egger	7	-0.0489951	0.185358	-0.412296	0.314306	0.802077	9.48801
TGM2	child_BMI_16year_ALSPAC	Weighted median	7	-0.0316852	0.049374	-0.128458	0.0650878	0.521043	9.48801
TGM2	child_BMI_17year_ALSPAC	Inverse variance weighted	7	-0.0576191	0.0411406	-0.138255	0.0230165	0.161351	7.96677	2.67249	6	0.848686	0
TGM2	child_BMI_17year_ALSPAC	MR Egger	7	0.0652093	0.139987	-0.209164	0.339583	0.660928	7.96677
TGM2	child_BMI_17year_ALSPAC	Weighted median	7	-0.03542	0.0556768	-0.144546	0.0737065	0.524665	7.96677
TGM2	child_BMI_18year_ALSPAC	Inverse variance weighted	9	-0.0342015	0.0318313	-0.0965909	0.0281879	0.282616	7.71747	3.85746	8	0.869749	0
TGM2	child_BMI_18year_ALSPAC	MR Egger	9	-0.083551	0.253977	-0.581346	0.414244	0.751801	7.71747
TGM2	child_BMI_18year_ALSPAC	Weighted median	9	-0.031663	0.0415892	-0.113178	0.0498517	0.446461	7.71747
TGOLN2	child_BMI_3year_ALSPAC	Inverse variance weighted	5	0.019741	0.0349907	-0.0488409	0.0883228	0.572634	5.38114	8.70816	4	0.0688228	54.0661
TGOLN2	child_BMI_3year_ALSPAC	MR Egger	5	-0.0783916	0.0568755	-0.189868	0.0330844	0.261915	5.38114
TGOLN2	child_BMI_3year_ALSPAC	Weighted median	5	-0.00414399	0.0352179	-0.073171	0.064883	0.906331	5.38114
TGOLN2	child_BMI_5year_ALSPAC	Inverse variance weighted	6	0.0517046	0.0608415	-0.0675447	0.170954	0.395423	4.84757	16.2505	5	0.0061641	69.2317
TGOLN2	child_BMI_5year_ALSPAC	MR Egger	6	-0.105794	0.241425	-0.578986	0.367399	0.683863	4.84757
TGOLN2	child_BMI_5year_ALSPAC	Weighted median	6	-0.0384902	0.0671891	-0.170181	0.0932004	0.566737	4.84757
TGOLN2	child_BMI_6year_ALSPAC	Inverse variance weighted	5	0.0129245	0.0610202	-0.106675	0.132524	0.832258	5.31508	11.8008	4	0.0188956	66.104
TGOLN2	child_BMI_6year_ALSPAC	MR Egger	5	-0.0354395	0.165007	-0.358853	0.287974	0.843714	5.31508
TGOLN2	child_BMI_6year_ALSPAC	Weighted median	5	0.013116	0.239168	-0.455653	0.481885	0.956266	5.31508
TGOLN2	child_BMI_7year_ALSPAC	Inverse variance weighted	6	0.0236094	0.0314544	-0.0380414	0.0852601	0.4529	7.03501	1.92212	5	0.859812	0
TGOLN2	child_BMI_7year_ALSPAC	MR Egger	6	0.0246769	0.0844333	-0.140812	0.190166	0.784616	7.03501
TGOLN2	child_BMI_7year_ALSPAC	Weighted median	6	0.0166615	0.159255	-0.295478	0.328801	0.916676	7.03501
TGOLN2	child_BMI_8year_ALSPAC	Inverse variance weighted	6	0.0556974	0.0657212	-0.0731161	0.184511	0.396728	8.12531	9.3812	5	0.0947917	46.7019
TGOLN2	child_BMI_8year_ALSPAC	MR Egger	6	-0.250788	0.196783	-0.636483	0.134906	0.271511	8.12531
TGOLN2	child_BMI_8year_ALSPAC	Weighted median	6	0.03891	0.0709408	-0.100134	0.177954	0.583359	8.12531
TGOLN2	child_BMI_10year_ALSPAC	Inverse variance weighted	11	0.0544834	0.0400871	-0.0240874	0.133054	0.174107	10.4682	14.8822	10	0.136415	32.8058
TGOLN2	child_BMI_10year_ALSPAC	MR Egger	11	-0.181998	0.114189	-0.405809	0.0418126	0.145438	10.4682
TGOLN2	child_BMI_10year_ALSPAC	Weighted median	11	0.00978034	0.0479132	-0.0841295	0.10369	0.838255	10.4682
TGOLN2	child_BMI_12year_ALSPAC	Inverse variance weighted	10	-0.0118018	0.0475661	-0.105031	0.0814278	0.804046	9.47495	18.0197	9	0.0349455	50.0547
TGOLN2	child_BMI_12year_ALSPAC	MR Egger	10	-0.187318	0.118817	-0.420199	0.0455633	0.153555	9.47495
TGOLN2	child_BMI_12year_ALSPAC	Weighted median	10	-0.0330264	0.047759	-0.126634	0.0605812	0.489238	9.47495
TGOLN2	child_BMI_14year_ALSPAC	Inverse variance weighted	8	0.0301387	0.0404625	-0.0491678	0.109445	0.456359	10.6017	10.6137	7	0.156379	34.0476
TGOLN2	child_BMI_14year_ALSPAC	MR Egger	8	-0.208086	0.148488	-0.499123	0.0829511	0.210654	10.6017
TGOLN2	child_BMI_14year_ALSPAC	Weighted median	8	-0.00538457	0.045567	-0.0946958	0.0839267	0.905934	10.6017
TGOLN2	child_BMI_15year_ALSPAC	Inverse variance weighted	8	0.0055891	0.055963	-0.104098	0.115277	0.920446	9.07494	19.9662	7	0.00564315	64.9408
TGOLN2	child_BMI_15year_ALSPAC	MR Egger	8	-0.0113512	0.20874	-0.420482	0.39778	0.958398	9.07494
TGOLN2	child_BMI_15year_ALSPAC	Weighted median	8	0.00178788	0.0440867	-0.084622	0.0881978	0.967652	9.07494
TGOLN2	child_BMI_16year_ALSPAC	Inverse variance weighted	7	0.0486487	0.0557161	-0.0605547	0.157852	0.382579	9.48801	16.8032	6	0.0100344	64.2925
TGOLN2	child_BMI_16year_ALSPAC	MR Egger	7	0.0385883	0.306657	-0.56246	0.639637	0.904766	9.48801
TGOLN2	child_BMI_16year_ALSPAC	Weighted median	7	0.0501318	0.0502038	-0.0482675	0.148531	0.318004	9.48801
TGOLN2	child_BMI_17year_ALSPAC	Inverse variance weighted	7	-0.0125866	0.0375411	-0.0861671	0.060994	0.737418	7.96677	2.19538	6	0.900881	0
TGOLN2	child_BMI_17year_ALSPAC	MR Egger	7	-0.0635884	0.124831	-0.308258	0.181081	0.632154	7.96677
TGOLN2	child_BMI_17year_ALSPAC	Weighted median	7	-0.0258277	0.0493931	-0.122638	0.0709828	0.601043	7.96677
TGOLN2	child_BMI_18year_ALSPAC	Inverse variance weighted	9	0.0574876	0.0304797	-0.00225258	0.117228	0.059282	7.71747	8.94023	8	0.347363	10.5169
TGOLN2	child_BMI_18year_ALSPAC	MR Egger	9	-0.371535	0.22636	-0.8152	0.0721305	0.14473	7.71747
TGOLN2	child_BMI_18year_ALSPAC	Weighted median	9	0.046004	0.0405377	-0.0334499	0.125458	0.25644	7.71747
THAP12	child_BMI_3year_ALSPAC	Inverse variance weighted	5	0.0161172	0.0290806	-0.0408808	0.0731152	0.579426	5.38114	4.3532	4	0.360311	8.11347
THAP12	child_BMI_3year_ALSPAC	MR Egger	5	0.0131	0.0714085	-0.126861	0.153061	0.866143	5.38114
THAP12	child_BMI_3year_ALSPAC	Weighted median	5	0.00517203	0.0417417	-0.0766416	0.0869857	0.90139	5.38114
THAP12	child_BMI_5year_ALSPAC	Inverse variance weighted	6	0.0033369	0.0387863	-0.0726843	0.0793581	0.93144	4.84757	4.94205	5	0.422993	0
THAP12	child_BMI_5year_ALSPAC	MR Egger	6	0.141785	0.138594	-0.129858	0.413429	0.364127	4.84757
THAP12	child_BMI_5year_ALSPAC	Weighted median	6	-0.00838997	0.0580049	-0.122079	0.1053	0.884993	4.84757
THAP12	child_BMI_6year_ALSPAC	Inverse variance weighted	5	-0.0109766	0.0427991	-0.0948628	0.0729096	0.797589	5.31508	3.41568	4	0.490815	0
THAP12	child_BMI_6year_ALSPAC	MR Egger	5	-0.139852	0.101962	-0.339697	0.0599936	0.263766	5.31508
THAP12	child_BMI_6year_ALSPAC	Weighted median	5	-0.0207716	0.45923	-0.920863	0.87932	0.963923	5.31508
THAP12	child_BMI_7year_ALSPAC	Inverse variance weighted	6	-0.0307709	0.03685	-0.102997	0.0414551	0.4037	7.03501	4.47155	5	0.483699	0
THAP12	child_BMI_7year_ALSPAC	MR Egger	6	-0.13507	0.101242	-0.333505	0.0633653	0.253052	7.03501
THAP12	child_BMI_7year_ALSPAC	Weighted median	6	-0.0560053	0.0633304	-0.180133	0.0681223	0.376515	7.03501
THAP12	child_BMI_8year_ALSPAC	Inverse variance weighted	6	-0.0289394	0.0559292	-0.138561	0.0806819	0.604856	8.12531	1.93754	5	0.857718	0
THAP12	child_BMI_8year_ALSPAC	MR Egger	6	-0.21923	0.198959	-0.609189	0.170729	0.332354	8.12531
THAP12	child_BMI_8year_ALSPAC	Weighted median	6	-0.0312638	0.0727908	-0.173934	0.111406	0.667558	8.12531
THAP12	child_BMI_10year_ALSPAC	Inverse variance weighted	11	-0.000790797	0.0381584	-0.0755812	0.0739996	0.983466	10.4682	6.79456	10	0.744687	0
THAP12	child_BMI_10year_ALSPAC	MR Egger	11	0.121678	0.124476	-0.122295	0.365651	0.353853	10.4682
THAP12	child_BMI_10year_ALSPAC	Weighted median	11	-0.027161	0.0497873	-0.124744	0.0704221	0.585381	10.4682
THAP12	child_BMI_12year_ALSPAC	Inverse variance weighted	10	0.0177425	0.0391113	-0.0589157	0.0944007	0.650088	9.47495	7.46536	9	0.588787	0
THAP12	child_BMI_12year_ALSPAC	MR Egger	10	0.0222051	0.104302	-0.182226	0.226636	0.836735	9.47495
THAP12	child_BMI_12year_ALSPAC	Weighted median	10	-0.0316711	0.0543668	-0.13823	0.0748878	0.5602	9.47495
THAP12	child_BMI_14year_ALSPAC	Inverse variance weighted	8	-0.00198927	0.0382491	-0.0769575	0.0729789	0.958522	10.6017	5.25496	7	0.62888	0
THAP12	child_BMI_14year_ALSPAC	MR Egger	8	0.0298203	0.155989	-0.275917	0.335558	0.854697	10.6017
THAP12	child_BMI_14year_ALSPAC	Weighted median	8	-0.0272451	0.0502161	-0.125669	0.0711785	0.587435	10.6017
THAP12	child_BMI_15year_ALSPAC	Inverse variance weighted	8	0.00752609	0.0389506	-0.068817	0.0838692	0.846786	9.07494	2.18676	7	0.948785	0
THAP12	child_BMI_15year_ALSPAC	MR Egger	8	0.062378	0.136979	-0.206102	0.330857	0.664849	9.07494
THAP12	child_BMI_15year_ALSPAC	Weighted median	8	-0.0255334	0.049762	-0.123067	0.072	0.607873	9.07494
THAP12	child_BMI_16year_ALSPAC	Inverse variance weighted	7	-0.00609762	0.0389488	-0.0824372	0.0702419	0.875596	9.48801	3.89014	6	0.69154	0
THAP12	child_BMI_16year_ALSPAC	MR Egger	7	0.0629352	0.198824	-0.326759	0.452629	0.764383	9.48801
THAP12	child_BMI_16year_ALSPAC	Weighted median	7	-0.0228783	0.0492975	-0.119501	0.0737448	0.642586	9.48801
THAP12	child_BMI_17year_ALSPAC	Inverse variance weighted	7	-0.0174201	0.0441611	-0.103976	0.0691356	0.693236	7.96677	2.79923	6	0.833591	0
THAP12	child_BMI_17year_ALSPAC	MR Egger	7	-0.0146874	0.150311	-0.309297	0.279922	0.925956	7.96677
THAP12	child_BMI_17year_ALSPAC	Weighted median	7	-0.0300792	0.0577234	-0.143217	0.0830587	0.602302	7.96677
THAP12	child_BMI_18year_ALSPAC	Inverse variance weighted	9	-0.0270281	0.0341462	-0.0939546	0.0398984	0.428629	7.71747	2.0249	8	0.980239	0
THAP12	child_BMI_18year_ALSPAC	MR Egger	9	-0.0809786	0.272465	-0.61501	0.453053	0.774934	7.71747
THAP12	child_BMI_18year_ALSPAC	Weighted median	9	-0.0292199	0.0469118	-0.121167	0.0627272	0.533371	7.71747
THBD	child_BMI_3year_ALSPAC	Inverse variance weighted	5	-0.000832302	0.0256538	-0.0511138	0.0494491	0.974118	5.38114	0.683095	4	0.953397	0
THBD	child_BMI_3year_ALSPAC	MR Egger	5	0.00590871	0.0546035	-0.101114	0.112932	0.92066	5.38114
THBD	child_BMI_3year_ALSPAC	Weighted median	5	-0.00215705	0.0319069	-0.0646946	0.0603805	0.9461	5.38114
THBD	child_BMI_5year_ALSPAC	Inverse variance weighted	6	0.0184336	0.0356587	-0.0514574	0.0883247	0.605194	4.84757	2.86466	5	0.720842	0
THBD	child_BMI_5year_ALSPAC	MR Egger	6	0.0214359	0.127429	-0.228324	0.271196	0.874574	4.84757
THBD	child_BMI_5year_ALSPAC	Weighted median	6	0.0169953	0.0522115	-0.0853393	0.11933	0.744796	4.84757
THBD	child_BMI_6year_ALSPAC	Inverse variance weighted	5	0.0286515	0.0547855	-0.0787281	0.136031	0.600991	5.31508	7.7629	4	0.10066	48.4728
THBD	child_BMI_6year_ALSPAC	MR Egger	5	-0.10599	0.123988	-0.349007	0.137026	0.455473	5.31508
THBD	child_BMI_6year_ALSPAC	Weighted median	5	0.0169579	0.377994	-0.723909	0.757825	0.964217	5.31508
THBD	child_BMI_7year_ALSPAC	Inverse variance weighted	6	0.0325394	0.046734	-0.0590592	0.124138	0.48626	7.03501	9.51246	5	0.0902884	47.4374
THBD	child_BMI_7year_ALSPAC	MR Egger	6	-0.12357	0.116448	-0.351808	0.104667	0.348436	7.03501
THBD	child_BMI_7year_ALSPAC	Weighted median	6	0.0201212	0.0712775	-0.119583	0.159825	0.777718	7.03501
THBD	child_BMI_8year_ALSPAC	Inverse variance weighted	6	0.0881165	0.051383	-0.0125941	0.188827	0.086364	8.12531	0.71058	5	0.982383	0
THBD	child_BMI_8year_ALSPAC	MR Egger	6	0.179633	0.182373	-0.177818	0.537085	0.380399	8.12531
THBD	child_BMI_8year_ALSPAC	Weighted median	6	0.0822229	0.067551	-0.0501772	0.214623	0.22353	8.12531
THBD	child_BMI_10year_ALSPAC	Inverse variance weighted	11	0.0766575	0.0350719	0.00791664	0.145398	0.0288356	10.4682	4.15011	10	0.940321	0
THBD	child_BMI_10year_ALSPAC	MR Egger	11	-0.0423281	0.114353	-0.266459	0.181803	0.719829	10.4682
THBD	child_BMI_10year_ALSPAC	Weighted median	11	0.0520769	0.0471699	-0.0403761	0.14453	0.269581	10.4682
THBD	child_BMI_12year_ALSPAC	Inverse variance weighted	10	0.0450139	0.0359368	-0.0254223	0.11545	0.210357	9.47495	4.10096	9	0.904642	0
THBD	child_BMI_12year_ALSPAC	MR Egger	10	0.0457057	0.0957669	-0.141997	0.233409	0.645943	9.47495
THBD	child_BMI_12year_ALSPAC	Weighted median	10	0.0534509	0.0479062	-0.0404452	0.147347	0.264533	9.47495
THBD	child_BMI_14year_ALSPAC	Inverse variance weighted	8	0.0580135	0.0351542	-0.0108888	0.126916	0.0988905	10.6017	1.38652	7	0.985981	0
THBD	child_BMI_14year_ALSPAC	MR Egger	8	0.0444897	0.143211	-0.236204	0.325184	0.76657	10.6017
THBD	child_BMI_14year_ALSPAC	Weighted median	8	0.0567854	0.0461158	-0.0336015	0.147172	0.218186	10.6017
THBD	child_BMI_15year_ALSPAC	Inverse variance weighted	8	0.0318166	0.0358075	-0.0383662	0.101999	0.374248	9.07494	4.60901	7	0.707554	0
THBD	child_BMI_15year_ALSPAC	MR Egger	8	0.0918323	0.126046	-0.155217	0.338882	0.493711	9.07494
THBD	child_BMI_15year_ALSPAC	Weighted median	8	0.056448	0.0465912	-0.0348708	0.147767	0.225682	9.07494
THBD	child_BMI_16year_ALSPAC	Inverse variance weighted	7	0.0499132	0.0358106	-0.0202756	0.120102	0.163375	9.48801	4.35068	6	0.629333	0
THBD	child_BMI_16year_ALSPAC	MR Egger	7	0.0361303	0.182859	-0.322273	0.394534	0.851151	9.48801
THBD	child_BMI_16year_ALSPAC	Weighted median	7	0.040505	0.0466169	-0.0508642	0.131874	0.384907	9.48801
THBD	child_BMI_17year_ALSPAC	Inverse variance weighted	7	0.044715	0.0405802	-0.0348221	0.124252	0.270508	7.96677	4.0269	6	0.673036	0
THBD	child_BMI_17year_ALSPAC	MR Egger	7	0.1338	0.138095	-0.136866	0.404465	0.377095	7.96677
THBD	child_BMI_17year_ALSPAC	Weighted median	7	0.053274	0.0552701	-0.0550554	0.161603	0.335104	7.96677
THBD	child_BMI_18year_ALSPAC	Inverse variance weighted	9	0.0583289	0.0313898	-0.00319503	0.119853	0.0631386	7.71747	2.01564	8	0.980529	0
THBD	child_BMI_18year_ALSPAC	MR Egger	9	0.00217961	0.250416	-0.488636	0.492995	0.993298	7.71747
THBD	child_BMI_18year_ALSPAC	Weighted median	9	0.0547472	0.0424189	-0.0283939	0.137888	0.196831	7.71747
THBS2	child_BMI_3year_ALSPAC	Inverse variance weighted	5	0.00494804	0.0254892	-0.0450108	0.0549069	0.84608	5.38114	2.58801	4	0.628949	0
THBS2	child_BMI_3year_ALSPAC	MR Egger	5	0.00112748	0.0541809	-0.105067	0.107322	0.984704	5.38114
THBS2	child_BMI_3year_ALSPAC	Weighted median	5	-0.0104042	0.0343478	-0.0777259	0.0569174	0.76196	5.38114
THBS2	child_BMI_5year_ALSPAC	Inverse variance weighted	6	-0.0158844	0.0354876	-0.08544	0.0536713	0.654439	4.84757	2.76165	5	0.736675	0
THBS2	child_BMI_5year_ALSPAC	MR Egger	6	0.135436	0.126723	-0.11294	0.383812	0.345385	4.84757
THBS2	child_BMI_5year_ALSPAC	Weighted median	6	-0.0359964	0.0513967	-0.136734	0.064741	0.483699	4.84757
THBS2	child_BMI_6year_ALSPAC	Inverse variance weighted	5	0.0582887	0.0428265	-0.0256512	0.142229	0.1735	5.31508	4.80017	4	0.308422	16.6697
THBS2	child_BMI_6year_ALSPAC	MR Egger	5	-0.00383309	0.110974	-0.221342	0.213676	0.974616	5.31508
THBS2	child_BMI_6year_ALSPAC	Weighted median	5	0.0376053	0.187807	-0.330497	0.405707	0.841298	5.31508
THBS2	child_BMI_7year_ALSPAC	Inverse variance weighted	6	0.044839	0.0506689	-0.0544721	0.14415	0.376188	7.03501	11.3141	5	0.0454957	55.8074
THBS2	child_BMI_7year_ALSPAC	MR Egger	6	-0.0663931	0.143776	-0.348194	0.215407	0.668235	7.03501
THBS2	child_BMI_7year_ALSPAC	Weighted median	6	-0.00399581	0.084255	-0.169136	0.161144	0.962174	7.03501
THBS2	child_BMI_8year_ALSPAC	Inverse variance weighted	6	-0.0183043	0.0511389	-0.118536	0.0819279	0.720393	8.12531	4.55403	5	0.472687	0
THBS2	child_BMI_8year_ALSPAC	MR Egger	6	0.0708082	0.188291	-0.298241	0.439858	0.725969	8.12531
THBS2	child_BMI_8year_ALSPAC	Weighted median	6	-0.0297497	0.0706629	-0.168249	0.108749	0.673748	8.12531
THBS2	child_BMI_10year_ALSPAC	Inverse variance weighted	11	-0.00254892	0.0349823	-0.0711142	0.0660164	0.941915	10.4682	9.05034	10	0.527333	0
THBS2	child_BMI_10year_ALSPAC	MR Egger	11	0.221435	0.114337	-0.00266592	0.445537	0.0847591	10.4682
THBS2	child_BMI_10year_ALSPAC	Weighted median	11	-0.0279052	0.0473741	-0.120758	0.0649481	0.555836	10.4682
THBS2	child_BMI_12year_ALSPAC	Inverse variance weighted	10	0.00284403	0.0357589	-0.0672435	0.0729315	0.936608	9.47495	6.92849	9	0.644564	0
THBS2	child_BMI_12year_ALSPAC	MR Egger	10	0.124974	0.095325	-0.0618632	0.311811	0.226227	9.47495
THBS2	child_BMI_12year_ALSPAC	Weighted median	10	0.00656122	0.0489778	-0.0894352	0.102558	0.893432	9.47495
THBS2	child_BMI_14year_ALSPAC	Inverse variance weighted	8	0.000376439	0.0349765	-0.0681776	0.0689304	0.991413	10.6017	6.79581	7	0.450445	0
THBS2	child_BMI_14year_ALSPAC	MR Egger	8	0.29793	0.142571	0.0184902	0.57737	0.0816332	10.6017
THBS2	child_BMI_14year_ALSPAC	Weighted median	8	-0.0254753	0.047269	-0.118123	0.0671718	0.589925	10.6017
THBS2	child_BMI_15year_ALSPAC	Inverse variance weighted	8	-0.0369268	0.0505627	-0.13603	0.062176	0.465196	9.07494	14.1103	7	0.0492543	50.3908
THBS2	child_BMI_15year_ALSPAC	MR Egger	8	0.300111	0.127412	0.0503833	0.549838	0.0566361	9.07494
THBS2	child_BMI_15year_ALSPAC	Weighted median	8	-0.00918672	0.0477667	-0.10281	0.0844361	0.847488	9.07494
THBS2	child_BMI_16year_ALSPAC	Inverse variance weighted	7	0.000360742	0.0358136	-0.069834	0.0705554	0.991963	9.48801	3.42131	6	0.754408	0
THBS2	child_BMI_16year_ALSPAC	MR Egger	7	0.0783524	0.182097	-0.278557	0.435262	0.684907	9.48801
THBS2	child_BMI_16year_ALSPAC	Weighted median	7	0.019687	0.0466293	-0.0717064	0.11108	0.672877	9.48801
THBS2	child_BMI_17year_ALSPAC	Inverse variance weighted	7	-0.0172664	0.0444828	-0.104453	0.0699199	0.697898	7.96677	7.28688	6	0.29513	17.6602
THBS2	child_BMI_17year_ALSPAC	MR Egger	7	0.259461	0.137357	-0.00975893	0.52868	0.117518	7.96677
THBS2	child_BMI_17year_ALSPAC	Weighted median	7	0.0220145	0.0535719	-0.0829864	0.127015	0.681121	7.96677
THBS2	child_BMI_18year_ALSPAC	Inverse variance weighted	9	-0.0330503	0.0313827	-0.0945603	0.0284597	0.292277	7.71747	6.90432	8	0.54699	0
THBS2	child_BMI_18year_ALSPAC	MR Egger	9	0.405831	0.249174	-0.0825497	0.894212	0.147399	7.71747
THBS2	child_BMI_18year_ALSPAC	Weighted median	9	-0.0340154	0.0435652	-0.119403	0.0513725	0.434925	7.71747
THBS4	child_BMI_3year_ALSPAC	Inverse variance weighted	5	-0.00736661	0.0262178	-0.0587534	0.0440202	0.778727	5.38114	3.52015	4	0.474821	0
THBS4	child_BMI_3year_ALSPAC	MR Egger	5	-0.0903523	0.0559041	-0.199924	0.0192198	0.20447	5.38114
THBS4	child_BMI_3year_ALSPAC	Weighted median	5	-0.00458579	0.0379313	-0.0789312	0.0697596	0.903772	5.38114
THBS4	child_BMI_5year_ALSPAC	Inverse variance weighted	6	0.0610999	0.0679716	-0.0721245	0.194324	0.368704	4.84757	17.378	5	0.00383592	71.2281
THBS4	child_BMI_5year_ALSPAC	MR Egger	6	0.180673	0.264368	-0.337489	0.698835	0.531879	4.84757
THBS4	child_BMI_5year_ALSPAC	Weighted median	6	-0.0238203	0.0588501	-0.139166	0.0915258	0.685652	4.84757
THBS4	child_BMI_6year_ALSPAC	Inverse variance weighted	5	-0.0808994	0.0795457	-0.236809	0.0750101	0.309145	5.31508	15.631	4	0.00355646	74.4098
THBS4	child_BMI_6year_ALSPAC	MR Egger	5	-0.0429377	0.217499	-0.469236	0.38336	0.856121	5.31508
THBS4	child_BMI_6year_ALSPAC	Weighted median	5	-0.0438373	0.265598	-0.56441	0.476735	0.868904	5.31508
THBS4	child_BMI_7year_ALSPAC	Inverse variance weighted	6	0.0202646	0.131271	-0.237027	0.277556	0.877316	7.03501	71.8132	5	4.29634e-14	93.0375
THBS4	child_BMI_7year_ALSPAC	MR Egger	6	-0.392689	0.337177	-1.05356	0.268179	0.308889	7.03501
THBS4	child_BMI_7year_ALSPAC	Weighted median	6	-0.0403958	0.0752932	-0.187971	0.107179	0.591604	7.03501
THBS4	child_BMI_8year_ALSPAC	Inverse variance weighted	6	0.161782	0.0745428	0.0156777	0.307886	0.0299827	8.12531	10.0853	5	0.0728529	50.4231
THBS4	child_BMI_8year_ALSPAC	MR Egger	6	0.453741	0.253911	-0.043924	0.951406	0.148467	8.12531
THBS4	child_BMI_8year_ALSPAC	Weighted median	6	0.156038	0.0846581	-0.00989154	0.321968	0.0653058	8.12531
THBS4	child_BMI_10year_ALSPAC	Inverse variance weighted	11	0.0894628	0.0417772	0.00757959	0.171346	0.0322394	10.4682	13.5985	10	0.192104	26.4626
THBS4	child_BMI_10year_ALSPAC	MR Egger	11	0.230687	0.134825	-0.0335699	0.494945	0.121241	10.4682
THBS4	child_BMI_10year_ALSPAC	Weighted median	11	0.0280914	0.0558434	-0.0813616	0.137544	0.614936	10.4682
THBS4	child_BMI_12year_ALSPAC	Inverse variance weighted	10	0.0663697	0.0715783	-0.0739238	0.206663	0.353806	9.47495	34.2166	9	8.18421e-05	73.6969
THBS4	child_BMI_12year_ALSPAC	MR Egger	10	0.219525	0.19383	-0.160382	0.599432	0.290199	9.47495
THBS4	child_BMI_12year_ALSPAC	Weighted median	10	0.0413073	0.0593125	-0.0749451	0.15756	0.486156	9.47495
THBS4	child_BMI_14year_ALSPAC	Inverse variance weighted	8	0.105099	0.0453611	0.0161914	0.194007	0.0205068	10.6017	11.1713	7	0.13132	37.3394
THBS4	child_BMI_14year_ALSPAC	MR Egger	8	0.352726	0.170313	0.0189135	0.686539	0.0837655	10.6017
THBS4	child_BMI_14year_ALSPAC	Weighted median	8	0.0789338	0.052647	-0.0242544	0.182122	0.133795	10.6017
THBS4	child_BMI_15year_ALSPAC	Inverse variance weighted	8	0.0655924	0.0559447	-0.0440592	0.175244	0.241016	9.07494	16.3764	7	0.0218913	57.2556
THBS4	child_BMI_15year_ALSPAC	MR Egger	8	0.358027	0.17297	0.0190059	0.697048	0.0839014	9.07494
THBS4	child_BMI_15year_ALSPAC	Weighted median	8	0.0574283	0.0585738	-0.0573764	0.172233	0.326867	9.07494
THBS4	child_BMI_16year_ALSPAC	Inverse variance weighted	7	0.0280178	0.0841001	-0.136818	0.192854	0.739023	9.48801	31.7343	6	1.83465e-05	81.093
THBS4	child_BMI_16year_ALSPAC	MR Egger	7	0.718005	0.349501	0.0329839	1.40303	0.0951117	9.48801
THBS4	child_BMI_16year_ALSPAC	Weighted median	7	0.0652735	0.0536089	-0.0397999	0.170347	0.223381	9.48801
THBS4	child_BMI_17year_ALSPAC	Inverse variance weighted	7	0.119763	0.0523518	0.0171531	0.222372	0.0221578	7.96677	9.58156	6	0.143415	37.3797
THBS4	child_BMI_17year_ALSPAC	MR Egger	7	0.326259	0.16958	-0.00611806	0.658636	0.112362	7.96677
THBS4	child_BMI_17year_ALSPAC	Weighted median	7	0.0721429	0.0615786	-0.048551	0.192837	0.241374	7.96677
THBS4	child_BMI_18year_ALSPAC	Inverse variance weighted	9	0.0357714	0.0423681	-0.04727	0.118813	0.398501	7.71747	13.9805	8	0.0822755	42.7774
THBS4	child_BMI_18year_ALSPAC	MR Egger	9	0.264734	0.350742	-0.42272	0.952189	0.475001	7.71747
THBS4	child_BMI_18year_ALSPAC	Weighted median	9	-0.010582	0.0497216	-0.108036	0.0868722	0.831463	7.71747
THOP1	child_BMI_3year_ALSPAC	Inverse variance weighted	5	-0.0165404	0.0258277	-0.0671627	0.0340818	0.521902	5.38114	3.19861	4	0.525156	0
THOP1	child_BMI_3year_ALSPAC	MR Egger	5	-0.0134932	0.0567634	-0.124749	0.0977631	0.827417	5.38114
THOP1	child_BMI_3year_ALSPAC	Weighted median	5	-0.00580834	0.0359939	-0.0763564	0.0647397	0.871802	5.38114
THOP1	child_BMI_5year_ALSPAC	Inverse variance weighted	6	-0.0645718	0.0502354	-0.163033	0.0338896	0.198658	4.84757	9.77437	5	0.0818866	48.8458
THOP1	child_BMI_5year_ALSPAC	MR Egger	6	-0.35544	0.131393	-0.612969	-0.0979101	0.0538054	4.84757
THOP1	child_BMI_5year_ALSPAC	Weighted median	6	-0.0154226	0.065225	-0.143264	0.112418	0.813082	4.84757
THOP1	child_BMI_6year_ALSPAC	Inverse variance weighted	5	0.0953071	0.0482526	0.000732022	0.189882	0.0482488	5.31508	5.94223	4	0.203504	32.6852
THOP1	child_BMI_6year_ALSPAC	MR Egger	5	-0.0298279	0.106196	-0.237972	0.178317	0.797063	5.31508
THOP1	child_BMI_6year_ALSPAC	Weighted median	5	0.05533	0.306051	-0.54453	0.65519	0.856535	5.31508
THOP1	child_BMI_7year_ALSPAC	Inverse variance weighted	6	0.0320269	0.0427272	-0.0517184	0.115772	0.453515	7.03501	7.85354	5	0.164494	36.3344
THOP1	child_BMI_7year_ALSPAC	MR Egger	6	0.0319327	0.131202	-0.225223	0.289088	0.819679	7.03501
THOP1	child_BMI_7year_ALSPAC	Weighted median	6	0.0271122	0.178254	-0.322266	0.37649	0.879109	7.03501
THOP1	child_BMI_8year_ALSPAC	Inverse variance weighted	6	0.0225196	0.0517544	-0.0789191	0.123958	0.663473	8.12531	2.11994	5	0.832312	0
THOP1	child_BMI_8year_ALSPAC	MR Egger	6	-0.0262688	0.183754	-0.386427	0.333889	0.893237	8.12531
THOP1	child_BMI_8year_ALSPAC	Weighted median	6	-0.00661882	0.0679749	-0.13985	0.126612	0.922431	8.12531
THOP1	child_BMI_10year_ALSPAC	Inverse variance weighted	11	0.0128035	0.0355512	-0.0568768	0.0824838	0.71874	10.4682	10.1344	10	0.428786	1.32577
THOP1	child_BMI_10year_ALSPAC	MR Egger	11	-0.0752666	0.118182	-0.306904	0.156371	0.540069	10.4682
THOP1	child_BMI_10year_ALSPAC	Weighted median	11	-0.00474773	0.0483688	-0.0995506	0.0900551	0.921808	10.4682
THOP1	child_BMI_12year_ALSPAC	Inverse variance weighted	10	0.00888059	0.0439876	-0.077335	0.0950962	0.840004	9.47495	13.2993	9	0.149524	32.3273
THOP1	child_BMI_12year_ALSPAC	MR Egger	10	-0.0803923	0.11958	-0.314769	0.153984	0.52034	9.47495
THOP1	child_BMI_12year_ALSPAC	Weighted median	10	-0.00677482	0.0525477	-0.109768	0.0962186	0.897415	9.47495
THOP1	child_BMI_14year_ALSPAC	Inverse variance weighted	8	-0.0104843	0.0354004	-0.079869	0.0589004	0.767105	10.6017	6.11287	7	0.526634	0
THOP1	child_BMI_14year_ALSPAC	MR Egger	8	-0.023618	0.145454	-0.308709	0.261473	0.876342	10.6017
THOP1	child_BMI_14year_ALSPAC	Weighted median	8	-0.00485698	0.0490499	-0.100995	0.0912809	0.921121	10.6017
THOP1	child_BMI_15year_ALSPAC	Inverse variance weighted	8	-0.00060129	0.0360581	-0.0712752	0.0700726	0.986695	9.07494	3.79939	7	0.802572	0
THOP1	child_BMI_15year_ALSPAC	MR Egger	8	0.0869627	0.127005	-0.161967	0.335892	0.519081	9.07494
THOP1	child_BMI_15year_ALSPAC	Weighted median	8	-0.00587927	0.050135	-0.104144	0.0923853	0.906647	9.07494
THOP1	child_BMI_16year_ALSPAC	Inverse variance weighted	7	0.0561898	0.0371081	-0.016542	0.128922	0.12997	9.48801	6.35183	6	0.384953	5.539
THOP1	child_BMI_16year_ALSPAC	MR Egger	7	0.00707681	0.206282	-0.397236	0.41139	0.97396	9.48801
THOP1	child_BMI_16year_ALSPAC	Weighted median	7	0.0404006	0.0470735	-0.0518635	0.132665	0.390757	9.48801
THOP1	child_BMI_17year_ALSPAC	Inverse variance weighted	7	0.00655574	0.0446401	-0.0809389	0.0940503	0.883244	7.96677	7.16374	6	0.30597	16.2449
THOP1	child_BMI_17year_ALSPAC	MR Egger	7	0.303153	0.139012	0.0306891	0.575617	0.0810347	7.96677
THOP1	child_BMI_17year_ALSPAC	Weighted median	7	0.0442617	0.0570082	-0.0674743	0.155998	0.437507	7.96677
THOP1	child_BMI_18year_ALSPAC	Inverse variance weighted	9	0.00821373	0.031605	-0.0537321	0.0701596	0.794951	7.71747	3.56286	8	0.894257	0
THOP1	child_BMI_18year_ALSPAC	MR Egger	9	0.356174	0.252218	-0.138173	0.850522	0.200777	7.71747
THOP1	child_BMI_18year_ALSPAC	Weighted median	9	-0.00545047	0.0402362	-0.0843134	0.0734125	0.892247	7.71747
THPO	child_BMI_3year_ALSPAC	Inverse variance weighted	5	-0.00937539	0.0351867	-0.0783414	0.0595906	0.789895	5.38114	6.73181	4	0.150758	40.5806
THPO	child_BMI_3year_ALSPAC	MR Egger	5	-0.0210425	0.0862595	-0.190111	0.148026	0.823006	5.38114
THPO	child_BMI_3year_ALSPAC	Weighted median	5	-0.0186836	0.0434842	-0.103913	0.0665454	0.66744	5.38114
THPO	child_BMI_5year_ALSPAC	Inverse variance weighted	6	-0.0451494	0.0376925	-0.119027	0.0287279	0.230981	4.84757	2.40706	5	0.790422	0
THPO	child_BMI_5year_ALSPAC	MR Egger	6	-0.139855	0.134749	-0.403964	0.124254	0.357941	4.84757
THPO	child_BMI_5year_ALSPAC	Weighted median	6	-0.0302712	0.053133	-0.134412	0.0738695	0.568864	4.84757
THPO	child_BMI_6year_ALSPAC	Inverse variance weighted	5	-0.0816465	0.0415565	-0.163097	-0.000195735	0.0494478	5.31508	1.22414	4	0.874108	0
THPO	child_BMI_6year_ALSPAC	MR Egger	5	-0.0609879	0.0990055	-0.255039	0.133063	0.581475	5.31508
THPO	child_BMI_6year_ALSPAC	Weighted median	5	-0.0803613	0.397251	-0.858973	0.698251	0.839687	5.31508
THPO	child_BMI_7year_ALSPAC	Inverse variance weighted	6	-0.00312456	0.0499747	-0.101075	0.0948258	0.950147	7.03501	9.75759	5	0.0824025	48.7578
THPO	child_BMI_7year_ALSPAC	MR Egger	6	-0.198847	0.112006	-0.418378	0.0206848	0.150502	7.03501
THPO	child_BMI_7year_ALSPAC	Weighted median	6	-0.0193392	0.0725272	-0.161493	0.122814	0.789741	7.03501
THPO	child_BMI_8year_ALSPAC	Inverse variance weighted	6	-0.0564735	0.0542696	-0.162842	0.0498949	0.298056	8.12531	4.1883	5	0.522636	0
THPO	child_BMI_8year_ALSPAC	MR Egger	6	-0.106547	0.195374	-0.489479	0.276385	0.614497	8.12531
THPO	child_BMI_8year_ALSPAC	Weighted median	6	0.0254453	0.0762004	-0.123907	0.174798	0.738435	8.12531
THPO	child_BMI_10year_ALSPAC	Inverse variance weighted	11	-0.0463522	0.0425496	-0.129749	0.037045	0.275991	10.4682	13.1804	10	0.213761	24.1297
THPO	child_BMI_10year_ALSPAC	MR Egger	11	-0.0801855	0.145807	-0.365967	0.205596	0.595741	10.4682
THPO	child_BMI_10year_ALSPAC	Weighted median	11	0.019779	0.0565081	-0.0909768	0.130535	0.726323	10.4682
THPO	child_BMI_12year_ALSPAC	Inverse variance weighted	10	-0.0256317	0.0418771	-0.107711	0.0564474	0.540491	9.47495	10.9483	9	0.279272	17.7951
THPO	child_BMI_12year_ALSPAC	MR Egger	10	-0.141992	0.109776	-0.357153	0.0731696	0.231945	9.47495
THPO	child_BMI_12year_ALSPAC	Weighted median	10	0.0264778	0.0564916	-0.0842458	0.137201	0.639282	9.47495
THPO	child_BMI_14year_ALSPAC	Inverse variance weighted	8	-0.017921	0.0466239	-0.109304	0.0734619	0.700702	10.6017	11.0316	7	0.137247	36.5459
THPO	child_BMI_14year_ALSPAC	MR Egger	8	-0.121987	0.200477	-0.514922	0.270948	0.565176	10.6017
THPO	child_BMI_14year_ALSPAC	Weighted median	8	0.0231093	0.0515338	-0.0778969	0.124115	0.653843	10.6017
THPO	child_BMI_15year_ALSPAC	Inverse variance weighted	8	0.0094206	0.0420773	-0.0730509	0.0918921	0.822845	9.07494	8.65967	7	0.278022	19.1656
THPO	child_BMI_15year_ALSPAC	MR Egger	8	0.244195	0.133358	-0.0171863	0.505576	0.116806	9.07494
THPO	child_BMI_15year_ALSPAC	Weighted median	8	0.0259419	0.0525107	-0.0769791	0.128863	0.621285	9.07494
THPO	child_BMI_16year_ALSPAC	Inverse variance weighted	7	-0.0102117	0.0378341	-0.0843665	0.0639431	0.787231	9.48801	3.32324	6	0.767319	0
THPO	child_BMI_16year_ALSPAC	MR Egger	7	0.0152748	0.193151	-0.3633	0.39385	0.940035	9.48801
THPO	child_BMI_16year_ALSPAC	Weighted median	7	0.0223785	0.0480729	-0.0718445	0.116601	0.641565	9.48801
THPO	child_BMI_17year_ALSPAC	Inverse variance weighted	7	0.0399689	0.0432677	-0.0448358	0.124774	0.355612	7.96677	6.11632	6	0.410287	1.90174
THPO	child_BMI_17year_ALSPAC	MR Egger	7	-0.219792	0.145829	-0.505616	0.0660318	0.19212	7.96677
THPO	child_BMI_17year_ALSPAC	Weighted median	7	0.027429	0.0573887	-0.0850529	0.139911	0.632685	7.96677
THPO	child_BMI_18year_ALSPAC	Inverse variance weighted	9	-0.012164	0.0361805	-0.0830778	0.0587498	0.736718	7.71747	9.51729	8	0.300552	15.9424
THPO	child_BMI_18year_ALSPAC	MR Egger	9	0.133797	0.303562	-0.461184	0.728777	0.67268	7.71747
THPO	child_BMI_18year_ALSPAC	Weighted median	9	0.0256728	0.0505347	-0.0733752	0.124721	0.611437	7.71747
THRAP3	child_BMI_3year_ALSPAC	Inverse variance weighted	5	0.0398102	0.0431956	-0.0448532	0.124474	0.356724	5.38114	9.60056	4	0.0477215	58.3358
THRAP3	child_BMI_3year_ALSPAC	MR Egger	5	0.00444337	0.103595	-0.198604	0.20749	0.968483	5.38114
THRAP3	child_BMI_3year_ALSPAC	Weighted median	5	0.0362463	0.0453012	-0.0525441	0.125037	0.423643	5.38114
THRAP3	child_BMI_5year_ALSPAC	Inverse variance weighted	6	0.0045913	0.0559597	-0.10509	0.114272	0.93461	4.84757	10.4181	5	0.064218	52.0068
THRAP3	child_BMI_5year_ALSPAC	MR Egger	6	0.24513	0.185256	-0.117972	0.608231	0.256338	4.84757
THRAP3	child_BMI_5year_ALSPAC	Weighted median	6	-0.0670469	0.0615591	-0.187703	0.0536088	0.276089	4.84757
THRAP3	child_BMI_6year_ALSPAC	Inverse variance weighted	5	-0.00115775	0.0427894	-0.0850249	0.0827094	0.978414	5.31508	3.22208	4	0.521371	0
THRAP3	child_BMI_6year_ALSPAC	MR Egger	5	-0.0513645	0.101943	-0.251173	0.148445	0.649037	5.31508
THRAP3	child_BMI_6year_ALSPAC	Weighted median	5	8.07091e-06	0.389511	-0.763433	0.763449	0.999983	5.31508
THRAP3	child_BMI_7year_ALSPAC	Inverse variance weighted	6	-0.0515804	0.0368258	-0.123759	0.0205982	0.161316	7.03501	3.68274	5	0.595935	0
THRAP3	child_BMI_7year_ALSPAC	MR Egger	6	-0.0047401	0.101203	-0.203097	0.193617	0.964888	7.03501
THRAP3	child_BMI_7year_ALSPAC	Weighted median	6	-0.0484094	0.123552	-0.290572	0.193753	0.695197	7.03501
THRAP3	child_BMI_8year_ALSPAC	Inverse variance weighted	6	0.0103303	0.0558425	-0.0991211	0.119782	0.853238	8.12531	2.43405	5	0.786392	0
THRAP3	child_BMI_8year_ALSPAC	MR Egger	6	0.138724	0.198232	-0.249811	0.527259	0.52261	8.12531
THRAP3	child_BMI_8year_ALSPAC	Weighted median	6	0.00473336	0.0731101	-0.138562	0.148029	0.948379	8.12531
THRAP3	child_BMI_10year_ALSPAC	Inverse variance weighted	11	0.0783565	0.0414979	-0.00297939	0.159692	0.0589986	10.4682	11.8513	10	0.295129	15.6214
THRAP3	child_BMI_10year_ALSPAC	MR Egger	11	0.178916	0.138253	-0.0920606	0.449892	0.227845	10.4682
THRAP3	child_BMI_10year_ALSPAC	Weighted median	11	0.0378978	0.0547177	-0.069349	0.145145	0.488557	10.4682
THRAP3	child_BMI_12year_ALSPAC	Inverse variance weighted	10	0.0720738	0.0398395	-0.00601156	0.150159	0.0704346	9.47495	9.36269	9	0.40449	3.87383
THRAP3	child_BMI_12year_ALSPAC	MR Egger	10	0.216636	0.104117	0.0125673	0.420706	0.0710374	9.47495
THRAP3	child_BMI_12year_ALSPAC	Weighted median	10	0.0533373	0.0556835	-0.0558023	0.162477	0.338131	9.47495
THRAP3	child_BMI_14year_ALSPAC	Inverse variance weighted	8	0.0464703	0.0446252	-0.0409951	0.133936	0.297714	10.6017	9.55035	7	0.215518	26.7043
THRAP3	child_BMI_14year_ALSPAC	MR Egger	8	0.284234	0.169036	-0.0470771	0.615545	0.143661	10.6017
THRAP3	child_BMI_14year_ALSPAC	Weighted median	8	0.0197315	0.051833	-0.0818612	0.121324	0.703445	10.6017
THRAP3	child_BMI_15year_ALSPAC	Inverse variance weighted	8	0.0200645	0.0389153	-0.0562094	0.0963384	0.606137	9.07494	4.16871	7	0.760153	0
THRAP3	child_BMI_15year_ALSPAC	MR Egger	8	0.0763915	0.13701	-0.192149	0.344932	0.597316	9.07494
THRAP3	child_BMI_15year_ALSPAC	Weighted median	8	0.00937243	0.0505587	-0.0897226	0.108467	0.852933	9.07494
THRAP3	child_BMI_16year_ALSPAC	Inverse variance weighted	7	-0.00191241	0.0392002	-0.0787448	0.07492	0.96109	9.48801	6.08837	6	0.413364	1.45144
THRAP3	child_BMI_16year_ALSPAC	MR Egger	7	0.113018	0.212796	-0.304063	0.530098	0.618081	9.48801
THRAP3	child_BMI_16year_ALSPAC	Weighted median	7	0.0113144	0.0524545	-0.0914963	0.114125	0.829221	9.48801
THRAP3	child_BMI_17year_ALSPAC	Inverse variance weighted	7	0.0332967	0.0440982	-0.0531359	0.119729	0.450215	7.96677	4.44357	6	0.616878	0
THRAP3	child_BMI_17year_ALSPAC	MR Egger	7	-0.0314553	0.150063	-0.325578	0.262667	0.842242	7.96677
THRAP3	child_BMI_17year_ALSPAC	Weighted median	7	0.0110516	0.0621826	-0.110826	0.13293	0.858937	7.96677
THRAP3	child_BMI_18year_ALSPAC	Inverse variance weighted	9	-0.00555647	0.034111	-0.072414	0.0613011	0.870602	7.71747	6.15277	8	0.630124	0
THRAP3	child_BMI_18year_ALSPAC	MR Egger	9	-0.279385	0.272196	-0.812888	0.254119	0.338853	7.71747
THRAP3	child_BMI_18year_ALSPAC	Weighted median	9	0.0102109	0.0480514	-0.0839698	0.104392	0.831717	7.71747
THSD1	child_BMI_3year_ALSPAC	Inverse variance weighted	5	-0.0291135	0.0278206	-0.0836419	0.0254149	0.295343	5.38114	2.04551	4	0.727388	0
THSD1	child_BMI_3year_ALSPAC	MR Egger	5	-0.0136407	0.059189	-0.129651	0.10237	0.832556	5.38114
THSD1	child_BMI_3year_ALSPAC	Weighted median	5	-0.0460722	0.0377332	-0.120029	0.0278849	0.222087	5.38114
THSD1	child_BMI_5year_ALSPAC	Inverse variance weighted	6	-0.00277591	0.0386875	-0.0786035	0.0730517	0.942799	4.84757	3.51823	5	0.620631	0
THSD1	child_BMI_5year_ALSPAC	MR Egger	6	0.132411	0.138275	-0.138607	0.40343	0.392494	4.84757
THSD1	child_BMI_5year_ALSPAC	Weighted median	6	-0.00256811	0.0577849	-0.115826	0.11069	0.964552	4.84757
THSD1	child_BMI_6year_ALSPAC	Inverse variance weighted	5	0.000270754	0.0427005	-0.0834222	0.0839637	0.994941	5.31508	3.7444	4	0.441701	0
THSD1	child_BMI_6year_ALSPAC	MR Egger	5	0.00893216	0.11352	-0.213567	0.231432	0.942239	5.31508
THSD1	child_BMI_6year_ALSPAC	Weighted median	5	-0.0033464	0.430908	-0.847926	0.841233	0.993804	5.31508
THSD1	child_BMI_7year_ALSPAC	Inverse variance weighted	6	0.00500793	0.0367722	-0.0670656	0.0770815	0.891673	7.03501	4.20977	5	0.519626	0
THSD1	child_BMI_7year_ALSPAC	MR Egger	6	-0.0560649	0.10102	-0.254064	0.141934	0.608473	7.03501
THSD1	child_BMI_7year_ALSPAC	Weighted median	6	-0.00233203	0.096321	-0.191121	0.186457	0.980684	7.03501
THSD1	child_BMI_8year_ALSPAC	Inverse variance weighted	6	-0.100806	0.0558012	-0.210176	0.00856432	0.070837	8.12531	3.5214	5	0.620152	0
THSD1	child_BMI_8year_ALSPAC	MR Egger	6	-0.358681	0.198548	-0.747835	0.0304737	0.145134	8.12531
THSD1	child_BMI_8year_ALSPAC	Weighted median	6	-0.121007	0.0776525	-0.273206	0.0311915	0.119158	8.12531
THSD1	child_BMI_10year_ALSPAC	Inverse variance weighted	11	-0.0538881	0.0383602	-0.129074	0.0212978	0.160083	10.4682	10.1533	10	0.42715	1.50963
THSD1	child_BMI_10year_ALSPAC	MR Egger	11	-0.0735866	0.131694	-0.331706	0.184533	0.589949	10.4682
THSD1	child_BMI_10year_ALSPAC	Weighted median	11	-0.0812996	0.0543015	-0.18773	0.0251314	0.134344	10.4682
THSD1	child_BMI_12year_ALSPAC	Inverse variance weighted	10	-0.0316592	0.0390197	-0.108138	0.0448194	0.417156	9.47495	8.84547	9	0.45166	0
THSD1	child_BMI_12year_ALSPAC	MR Egger	10	-0.0555575	0.109062	-0.269319	0.158204	0.624215	9.47495
THSD1	child_BMI_12year_ALSPAC	Weighted median	10	-0.00932405	0.0587478	-0.12447	0.105822	0.873895	9.47495
THSD1	child_BMI_14year_ALSPAC	Inverse variance weighted	8	-0.0295113	0.0419639	-0.111761	0.052738	0.481897	10.6017	8.46428	7	0.293438	17.2995
THSD1	child_BMI_14year_ALSPAC	MR Egger	8	-0.144484	0.178325	-0.494001	0.205034	0.448744	10.6017
THSD1	child_BMI_14year_ALSPAC	Weighted median	8	-0.0405166	0.0545229	-0.147381	0.0663483	0.457415	10.6017
THSD1	child_BMI_15year_ALSPAC	Inverse variance weighted	8	-0.0190127	0.0401111	-0.0976305	0.0596051	0.6355	9.07494	7.45952	7	0.38265	6.16023
THSD1	child_BMI_15year_ALSPAC	MR Egger	8	0.145044	0.136711	-0.12291	0.412997	0.329539	9.07494
THSD1	child_BMI_15year_ALSPAC	Weighted median	8	-0.0145415	0.0577271	-0.127687	0.0986037	0.801118	9.07494
THSD1	child_BMI_16year_ALSPAC	Inverse variance weighted	7	-0.0531135	0.0388628	-0.129285	0.0230575	0.171721	9.48801	2.80612	6	0.832757	0
THSD1	child_BMI_16year_ALSPAC	MR Egger	7	-0.163446	0.198402	-0.552314	0.225422	0.447547	9.48801
THSD1	child_BMI_16year_ALSPAC	Weighted median	7	-0.0705574	0.0495594	-0.167694	0.026579	0.154535	9.48801
THSD1	child_BMI_17year_ALSPAC	Inverse variance weighted	7	-0.047176	0.0466646	-0.138639	0.0442866	0.312036	7.96677	6.7318	6	0.346364	10.8708
THSD1	child_BMI_17year_ALSPAC	MR Egger	7	-0.208588	0.156728	-0.515776	0.0985991	0.240684	7.96677
THSD1	child_BMI_17year_ALSPAC	Weighted median	7	-0.0537037	0.0605338	-0.17235	0.0649426	0.374989	7.96677
THSD1	child_BMI_18year_ALSPAC	Inverse variance weighted	9	-0.0028568	0.0340689	-0.0696318	0.0639182	0.933173	7.71747	7.76377	8	0.45688	0
THSD1	child_BMI_18year_ALSPAC	MR Egger	9	-0.0691065	0.285223	-0.628144	0.489931	0.815502	7.71747
THSD1	child_BMI_18year_ALSPAC	Weighted median	9	0.0105986	0.0485641	-0.084587	0.105784	0.827243	7.71747
THTPA	child_BMI_3year_ALSPAC	Inverse variance weighted	5	0.000277315	0.0302043	-0.0589231	0.0594777	0.992674	5.38114	5.20569	4	0.266836	23.161
THTPA	child_BMI_3year_ALSPAC	MR Egger	5	0.00473323	0.0741603	-0.140621	0.150087	0.953125	5.38114
THTPA	child_BMI_3year_ALSPAC	Weighted median	5	-0.0213624	0.0395446	-0.0988698	0.0561451	0.589053	5.38114
THTPA	child_BMI_5year_ALSPAC	Inverse variance weighted	6	-0.0509554	0.0428898	-0.135019	0.0331086	0.234812	4.84757	6.72771	5	0.241691	25.6805
THTPA	child_BMI_5year_ALSPAC	MR Egger	6	-0.151255	0.162748	-0.470241	0.167731	0.405298	4.84757
THTPA	child_BMI_5year_ALSPAC	Weighted median	6	-0.0297657	0.0621303	-0.151541	0.0920096	0.631877	4.84757
THTPA	child_BMI_6year_ALSPAC	Inverse variance weighted	5	-0.0164109	0.0627852	-0.13947	0.106648	0.793799	5.31508	9.5586	4	0.0485569	58.1529
THTPA	child_BMI_6year_ALSPAC	MR Egger	5	-0.217755	0.115877	-0.444873	0.0093636	0.15682	5.31508
THTPA	child_BMI_6year_ALSPAC	Weighted median	5	-0.0425386	0.25882	-0.549826	0.464749	0.869451	5.31508
THTPA	child_BMI_7year_ALSPAC	Inverse variance weighted	6	-0.0323991	0.0378354	-0.106556	0.0417583	0.391822	7.03501	5.84849	5	0.321242	14.5078
THTPA	child_BMI_7year_ALSPAC	MR Egger	6	-0.160721	0.0960937	-0.349065	0.0276226	0.169733	7.03501
THTPA	child_BMI_7year_ALSPAC	Weighted median	6	-0.0464116	0.0580391	-0.160168	0.0673451	0.423907	7.03501
THTPA	child_BMI_8year_ALSPAC	Inverse variance weighted	6	-0.0726527	0.053102	-0.176733	0.0314273	0.171258	8.12531	3.98504	5	0.551571	0
THTPA	child_BMI_8year_ALSPAC	MR Egger	6	-0.224555	0.188639	-0.594287	0.145178	0.299709	8.12531
THTPA	child_BMI_8year_ALSPAC	Weighted median	6	-0.0534517	0.0702533	-0.191148	0.0842447	0.446751	8.12531
THTPA	child_BMI_10year_ALSPAC	Inverse variance weighted	11	-0.0601707	0.0362378	-0.131197	0.0108554	0.096826	10.4682	5.45073	10	0.85911	0
THTPA	child_BMI_10year_ALSPAC	MR Egger	11	-0.0394656	0.118179	-0.271097	0.192166	0.746069	10.4682
THTPA	child_BMI_10year_ALSPAC	Weighted median	11	-0.0425571	0.0507261	-0.14198	0.056866	0.401492	10.4682
THTPA	child_BMI_12year_ALSPAC	Inverse variance weighted	10	-0.0310144	0.0409788	-0.111333	0.0493041	0.449146	9.47495	10.9614	9	0.278363	17.8938
THTPA	child_BMI_12year_ALSPAC	MR Egger	10	-0.113588	0.111528	-0.332183	0.105007	0.338263	9.47495
THTPA	child_BMI_12year_ALSPAC	Weighted median	10	-0.0365706	0.0522356	-0.138952	0.0658111	0.483859	9.47495
THTPA	child_BMI_14year_ALSPAC	Inverse variance weighted	8	-0.0473152	0.0363226	-0.118507	0.0238771	0.192698	10.6017	4.40621	7	0.731979	0
THTPA	child_BMI_14year_ALSPAC	MR Egger	8	-0.106505	0.148066	-0.396714	0.183705	0.498998	10.6017
THTPA	child_BMI_14year_ALSPAC	Weighted median	8	-0.0347073	0.0474804	-0.127769	0.0583542	0.46479	10.6017
THTPA	child_BMI_15year_ALSPAC	Inverse variance weighted	8	-0.0359092	0.0369859	-0.108401	0.0365832	0.331604	9.07494	6.42841	7	0.490708	0
THTPA	child_BMI_15year_ALSPAC	MR Egger	8	0.231506	0.130102	-0.0234946	0.486507	0.125478	9.07494
THTPA	child_BMI_15year_ALSPAC	Weighted median	8	-0.0247259	0.0465167	-0.115899	0.0664469	0.595039	9.07494
THTPA	child_BMI_16year_ALSPAC	Inverse variance weighted	7	-0.00108176	0.0423578	-0.084103	0.0819394	0.979625	9.48801	7.86826	6	0.247915	23.7443
THTPA	child_BMI_16year_ALSPAC	MR Egger	7	-0.138984	0.228193	-0.586242	0.308275	0.569093	9.48801
THTPA	child_BMI_16year_ALSPAC	Weighted median	7	-0.0220358	0.0488864	-0.117853	0.0737816	0.652166	9.48801
THTPA	child_BMI_17year_ALSPAC	Inverse variance weighted	7	-0.0293642	0.0419152	-0.111518	0.0527896	0.483577	7.96677	3.8976	6	0.690532	0
THTPA	child_BMI_17year_ALSPAC	MR Egger	7	-0.11675	0.142619	-0.396283	0.162783	0.450246	7.96677
THTPA	child_BMI_17year_ALSPAC	Weighted median	7	-0.0168442	0.0562786	-0.12715	0.0934617	0.764711	7.96677
THTPA	child_BMI_18year_ALSPAC	Inverse variance weighted	9	-0.0289271	0.0324202	-0.0924707	0.0346165	0.372256	7.71747	2.29287	8	0.970691	0
THTPA	child_BMI_18year_ALSPAC	MR Egger	9	0.166351	0.258735	-0.340769	0.673471	0.540743	7.71747
THTPA	child_BMI_18year_ALSPAC	Weighted median	9	-0.0337109	0.0431611	-0.118307	0.0508848	0.434774	7.71747
THY1	child_BMI_3year_ALSPAC	Inverse variance weighted	5	0.0147055	0.0322098	-0.0484257	0.0778366	0.647992	5.38114	6.143	4	0.18872	34.8853
THY1	child_BMI_3year_ALSPAC	MR Egger	5	-0.0665417	0.0586248	-0.181446	0.0483628	0.33884	5.38114
THY1	child_BMI_3year_ALSPAC	Weighted median	5	-0.00586353	0.0373466	-0.0790629	0.0673358	0.875243	5.38114
THY1	child_BMI_5year_ALSPAC	Inverse variance weighted	6	0.0710426	0.0488824	-0.0247669	0.166852	0.14613	4.84757	9.1374	5	0.103708	45.2798
THY1	child_BMI_5year_ALSPAC	MR Egger	6	0.0233858	0.193659	-0.356186	0.402958	0.909706	4.84757
THY1	child_BMI_5year_ALSPAC	Weighted median	6	0.0429058	0.065963	-0.0863816	0.172193	0.5154	4.84757
THY1	child_BMI_6year_ALSPAC	Inverse variance weighted	5	-0.0436198	0.0662994	-0.173567	0.0863269	0.510588	5.31508	11.0669	4	0.0258222	63.8562
THY1	child_BMI_6year_ALSPAC	MR Egger	5	-0.17421	0.162355	-0.492426	0.144007	0.361899	5.31508
THY1	child_BMI_6year_ALSPAC	Weighted median	5	-0.0188718	1.12502	-2.22391	2.18617	0.986616	5.31508
THY1	child_BMI_7year_ALSPAC	Inverse variance weighted	6	-0.0240818	0.0463393	-0.114907	0.0667433	0.603283	7.03501	9.11294	5	0.104643	45.1329
THY1	child_BMI_7year_ALSPAC	MR Egger	6	-0.107382	0.135115	-0.372207	0.157443	0.471252	7.03501
THY1	child_BMI_7year_ALSPAC	Weighted median	6	0.00735175	0.0787358	-0.14697	0.161674	0.925608	7.03501
THY1	child_BMI_8year_ALSPAC	Inverse variance weighted	6	0.225492	0.0521237	0.123329	0.327654	1.51779e-05	8.12531	4.2671	5	0.511636	0
THY1	child_BMI_8year_ALSPAC	MR Egger	6	0.314384	0.185518	-0.0492322	0.678	0.165394	8.12531
THY1	child_BMI_8year_ALSPAC	Weighted median	6	0.242758	0.0776347	0.0905936	0.394922	0.00176647	8.12531
THY1	child_BMI_10year_ALSPAC	Inverse variance weighted	11	0.127884	0.041707	0.0461385	0.20963	0.0021676	10.4682	13.7087	10	0.1867	27.0534
THY1	child_BMI_10year_ALSPAC	MR Egger	11	0.300001	0.129914	0.0453691	0.554633	0.0462953	10.4682
THY1	child_BMI_10year_ALSPAC	Weighted median	11	0.14354	0.0529891	0.0396814	0.247399	0.00675149	10.4682
THY1	child_BMI_12year_ALSPAC	Inverse variance weighted	10	0.106478	0.0580862	-0.00737054	0.220328	0.0667862	9.47495	22.8554	9	0.00652947	60.6219
THY1	child_BMI_12year_ALSPAC	MR Egger	10	0.175908	0.162056	-0.141721	0.493537	0.309333	9.47495
THY1	child_BMI_12year_ALSPAC	Weighted median	10	0.150964	0.0567383	0.0397567	0.262171	0.00779776	9.47495
THY1	child_BMI_14year_ALSPAC	Inverse variance weighted	8	0.127943	0.046127	0.0375342	0.218352	0.00554201	10.6017	11.717	7	0.110257	40.258
THY1	child_BMI_14year_ALSPAC	MR Egger	8	0.321651	0.185938	-0.0427881	0.686089	0.134377	10.6017
THY1	child_BMI_14year_ALSPAC	Weighted median	8	0.143081	0.0505378	0.044027	0.242135	0.00463783	10.6017
THY1	child_BMI_15year_ALSPAC	Inverse variance weighted	8	0.0956997	0.0542256	-0.0105824	0.201982	0.07759	9.07494	15.6122	7	0.0289056	55.1632
THY1	child_BMI_15year_ALSPAC	MR Egger	8	0.232819	0.197566	-0.154411	0.620049	0.283237	9.07494
THY1	child_BMI_15year_ALSPAC	Weighted median	8	0.123302	0.0589762	0.00770834	0.238895	0.0365547	9.07494
THY1	child_BMI_16year_ALSPAC	Inverse variance weighted	7	0.119147	0.0559035	0.0095763	0.228718	0.0330644	9.48801	14.2222	6	0.0272498	57.8125
THY1	child_BMI_16year_ALSPAC	MR Egger	7	0.482931	0.26486	-0.0361957	1.00206	0.127858	9.48801
THY1	child_BMI_16year_ALSPAC	Weighted median	7	0.137183	0.0518385	0.0355798	0.238787	0.00813635	9.48801
THY1	child_BMI_17year_ALSPAC	Inverse variance weighted	7	0.131402	0.0585325	0.0166779	0.246125	0.0247723	7.96677	12.1353	6	0.059017	50.5576
THY1	child_BMI_17year_ALSPAC	MR Egger	7	0.491261	0.140042	0.21678	0.765743	0.0171378	7.96677
THY1	child_BMI_17year_ALSPAC	Weighted median	7	0.149421	0.0641568	0.0236734	0.275168	0.0198594	7.96677
THY1	child_BMI_18year_ALSPAC	Inverse variance weighted	9	0.0840182	0.0423554	0.00100149	0.167035	0.0472955	7.71747	14.106	8	0.0790431	43.2867
THY1	child_BMI_18year_ALSPAC	MR Egger	9	0.430703	0.33563	-0.227132	1.08854	0.240247	7.71747
THY1	child_BMI_18year_ALSPAC	Weighted median	9	0.0628535	0.0513589	-0.03781	0.163517	0.221024	7.71747
TIA1	child_BMI_3year_ALSPAC	Inverse variance weighted	5	-0.022966	0.0372068	-0.0958914	0.0499594	0.537068	5.38114	7.3064	4	0.120556	45.2535
TIA1	child_BMI_3year_ALSPAC	MR Egger	5	0.0404079	0.0816025	-0.119533	0.200349	0.654472	5.38114
TIA1	child_BMI_3year_ALSPAC	Weighted median	5	-0.0180711	0.0472362	-0.110654	0.0745118	0.70204	5.38114
TIA1	child_BMI_5year_ALSPAC	Inverse variance weighted	6	-0.0873173	0.0471671	-0.179765	0.00513031	0.0641363	4.84757	7.58266	5	0.180786	34.0601
TIA1	child_BMI_5year_ALSPAC	MR Egger	6	-0.120946	0.187694	-0.488827	0.246934	0.554421	4.84757
TIA1	child_BMI_5year_ALSPAC	Weighted median	6	-0.0469168	0.0671053	-0.178443	0.0846096	0.484457	4.84757
TIA1	child_BMI_6year_ALSPAC	Inverse variance weighted	5	0.00560152	0.0609114	-0.113785	0.124988	0.926728	5.31508	8.32928	4	0.0802343	51.9766
TIA1	child_BMI_6year_ALSPAC	MR Egger	5	-0.171414	0.124109	-0.414667	0.0718401	0.26113	5.31508
TIA1	child_BMI_6year_ALSPAC	Weighted median	5	-0.0265091	0.919257	-1.82825	1.77523	0.976994	5.31508
TIA1	child_BMI_7year_ALSPAC	Inverse variance weighted	6	-0.00153766	0.0363506	-0.0727848	0.0697095	0.966259	7.03501	2.8007	5	0.73068	0
TIA1	child_BMI_7year_ALSPAC	MR Egger	6	-0.143813	0.0998729	-0.339564	0.0519378	0.223297	7.03501
TIA1	child_BMI_7year_ALSPAC	Weighted median	6	0.0142087	0.0592844	-0.101989	0.130406	0.810586	7.03501
TIA1	child_BMI_8year_ALSPAC	Inverse variance weighted	6	-0.049108	0.0687416	-0.183842	0.0856255	0.474988	8.12531	7.76471	5	0.169688	35.6061
TIA1	child_BMI_8year_ALSPAC	MR Egger	6	-0.0295763	0.27258	-0.563833	0.50468	0.91882	8.12531
TIA1	child_BMI_8year_ALSPAC	Weighted median	6	0.0498397	0.0782895	-0.103608	0.203287	0.52438	8.12531
TIA1	child_BMI_10year_ALSPAC	Inverse variance weighted	11	-0.0544886	0.0398307	-0.132557	0.0235797	0.171311	10.4682	11.1881	10	0.343055	10.619
TIA1	child_BMI_10year_ALSPAC	MR Egger	11	0.00405527	0.135408	-0.261344	0.269454	0.976762	10.4682
TIA1	child_BMI_10year_ALSPAC	Weighted median	11	0.0175471	0.0517847	-0.083951	0.119045	0.734725	10.4682
TIA1	child_BMI_12year_ALSPAC	Inverse variance weighted	10	-0.00883849	0.0504532	-0.107727	0.0900497	0.860937	9.47495	15.3936	9	0.0806766	41.5341
TIA1	child_BMI_12year_ALSPAC	MR Egger	10	-0.0556423	0.141547	-0.333074	0.221789	0.704512	9.47495
TIA1	child_BMI_12year_ALSPAC	Weighted median	10	0.0479391	0.0520097	-0.0539999	0.149878	0.356667	9.47495
TIA1	child_BMI_14year_ALSPAC	Inverse variance weighted	8	-0.025709	0.0423638	-0.108742	0.0573239	0.543941	10.6017	8.81839	7	0.265959	20.6204
TIA1	child_BMI_14year_ALSPAC	MR Egger	8	-0.00919695	0.1864	-0.37454	0.356146	0.96225	10.6017
TIA1	child_BMI_14year_ALSPAC	Weighted median	8	0.0487535	0.0523622	-0.0538765	0.151383	0.351811	10.6017
TIA1	child_BMI_15year_ALSPAC	Inverse variance weighted	8	-0.00725318	0.043268	-0.0920585	0.0775521	0.866871	9.07494	8.86928	7	0.262178	21.0759
TIA1	child_BMI_15year_ALSPAC	MR Egger	8	0.291646	0.135345	0.0263696	0.556923	0.0746071	9.07494
TIA1	child_BMI_15year_ALSPAC	Weighted median	8	0.0472155	0.0504672	-0.0517003	0.146131	0.349497	9.07494
TIA1	child_BMI_16year_ALSPAC	Inverse variance weighted	7	0.00696709	0.0652226	-0.120869	0.134803	0.914932	9.48801	17.2696	6	0.00834181	65.2569
TIA1	child_BMI_16year_ALSPAC	MR Egger	7	-0.188577	0.353495	-0.881428	0.504274	0.616565	9.48801
TIA1	child_BMI_16year_ALSPAC	Weighted median	7	0.0479031	0.056445	-0.062729	0.158535	0.396065	9.48801
TIA1	child_BMI_17year_ALSPAC	Inverse variance weighted	7	0.0165439	0.0435323	-0.0687793	0.101867	0.703917	7.96677	2.95592	6	0.814359	0
TIA1	child_BMI_17year_ALSPAC	MR Egger	7	-0.0328986	0.148083	-0.323141	0.257344	0.832976	7.96677
TIA1	child_BMI_17year_ALSPAC	Weighted median	7	0.0496281	0.0561481	-0.0604222	0.159678	0.376762	7.96677
TIA1	child_BMI_18year_ALSPAC	Inverse variance weighted	9	-0.0133191	0.0429545	-0.0975099	0.0708717	0.756504	7.71747	12.9964	8	0.111972	38.4447
TIA1	child_BMI_18year_ALSPAC	MR Egger	9	0.53989	0.299725	-0.0475701	1.12735	0.114668	7.71747
TIA1	child_BMI_18year_ALSPAC	Weighted median	9	0.0491585	0.048617	-0.0461308	0.144448	0.31195	7.71747
TIE1	child_BMI_3year_ALSPAC	Inverse variance weighted	5	-0.0440127	0.0253183	-0.0936366	0.00561118	0.0821448	5.38114	1.78705	4	0.77485	0
TIE1	child_BMI_3year_ALSPAC	MR Egger	5	-0.0484415	0.0538201	-0.153929	0.057046	0.434422	5.38114
TIE1	child_BMI_3year_ALSPAC	Weighted median	5	-0.0446104	0.0340166	-0.111283	0.0220622	0.189713	5.38114
TIE1	child_BMI_5year_ALSPAC	Inverse variance weighted	6	-0.0204991	0.0501074	-0.11871	0.0777114	0.682464	4.84757	10.1795	5	0.0703062	50.8816
TIE1	child_BMI_5year_ALSPAC	MR Egger	6	-0.116436	0.193679	-0.496047	0.263174	0.580127	4.84757
TIE1	child_BMI_5year_ALSPAC	Weighted median	6	-0.0213918	0.0632359	-0.145334	0.102551	0.735148	4.84757
TIE1	child_BMI_6year_ALSPAC	Inverse variance weighted	5	-0.0524075	0.0860382	-0.221042	0.116227	0.542446	5.31508	19.7073	4	0.000570409	79.703
TIE1	child_BMI_6year_ALSPAC	MR Egger	5	-0.327521	0.159285	-0.63972	-0.0153217	0.131977	5.31508
TIE1	child_BMI_6year_ALSPAC	Weighted median	5	-0.0595961	1.25106	-2.51168	2.39248	0.962006	5.31508
TIE1	child_BMI_7year_ALSPAC	Inverse variance weighted	6	-0.0287987	0.0542403	-0.13511	0.0775123	0.595456	7.03501	13.0651	5	0.022776	61.7302
TIE1	child_BMI_7year_ALSPAC	MR Egger	6	-0.253069	0.113959	-0.476429	-0.0297099	0.090541	7.03501
TIE1	child_BMI_7year_ALSPAC	Weighted median	6	0.0445857	0.0593647	-0.0717691	0.160941	0.452624	7.03501
TIE1	child_BMI_8year_ALSPAC	Inverse variance weighted	6	0.0295611	0.0506876	-0.0697867	0.128909	0.559758	8.12531	4.6135	5	0.464842	0
TIE1	child_BMI_8year_ALSPAC	MR Egger	6	0.331586	0.179917	-0.0210514	0.684223	0.139115	8.12531
TIE1	child_BMI_8year_ALSPAC	Weighted median	6	0.0495457	0.0702162	-0.088078	0.187169	0.480426	8.12531
TIE1	child_BMI_10year_ALSPAC	Inverse variance weighted	11	-0.0175978	0.0350011	-0.0861999	0.0510044	0.61512	10.4682	10.2384	10	0.419835	2.32824
TIE1	child_BMI_10year_ALSPAC	MR Egger	11	0.098705	0.113034	-0.122842	0.320252	0.405234	10.4682
TIE1	child_BMI_10year_ALSPAC	Weighted median	11	0.0322525	0.0482978	-0.0624112	0.126916	0.504272	10.4682
TIE1	child_BMI_12year_ALSPAC	Inverse variance weighted	10	-0.02296	0.0387391	-0.0988887	0.0529686	0.553393	9.47495	10.7471	9	0.293446	16.2562
TIE1	child_BMI_12year_ALSPAC	MR Egger	10	0.0606166	0.104647	-0.144493	0.265726	0.578365	9.47495
TIE1	child_BMI_12year_ALSPAC	Weighted median	10	0.030655	0.0523747	-0.0719994	0.133309	0.558345	9.47495
TIE1	child_BMI_14year_ALSPAC	Inverse variance weighted	8	-0.0103846	0.0376203	-0.0841204	0.0633512	0.782519	10.6017	8.23265	7	0.312527	14.9727
TIE1	child_BMI_14year_ALSPAC	MR Egger	8	0.130486	0.154281	-0.171904	0.432876	0.430113	10.6017
TIE1	child_BMI_14year_ALSPAC	Weighted median	8	0.0276733	0.0469688	-0.0643855	0.119732	0.555738	10.6017
TIE1	child_BMI_15year_ALSPAC	Inverse variance weighted	8	-0.0168637	0.0368588	-0.0891069	0.0553795	0.647296	9.07494	7.61484	7	0.367778	8.07427
TIE1	child_BMI_15year_ALSPAC	MR Egger	8	0.237069	0.12427	-0.00649877	0.480638	0.105042	9.07494
TIE1	child_BMI_15year_ALSPAC	Weighted median	8	0.028322	0.049032	-0.0677807	0.124425	0.563519	9.07494
TIE1	child_BMI_16year_ALSPAC	Inverse variance weighted	7	-0.0169259	0.0354835	-0.0864735	0.0526218	0.633358	9.48801	6.05424	6	0.417142	0.8959
TIE1	child_BMI_16year_ALSPAC	MR Egger	7	0.255116	0.180689	-0.0990352	0.609266	0.217077	9.48801
TIE1	child_BMI_16year_ALSPAC	Weighted median	7	0.0251335	0.0482469	-0.0694303	0.119697	0.602411	9.48801
TIE1	child_BMI_17year_ALSPAC	Inverse variance weighted	7	0.0198233	0.0400787	-0.0587311	0.0983776	0.620877	7.96677	4.82188	6	0.566853	0
TIE1	child_BMI_17year_ALSPAC	MR Egger	7	0.238879	0.136495	-0.0286524	0.50641	0.140507	7.96677
TIE1	child_BMI_17year_ALSPAC	Weighted median	7	0.0299964	0.0556998	-0.0791753	0.139168	0.590207	7.96677
TIE1	child_BMI_18year_ALSPAC	Inverse variance weighted	9	-0.035633	0.0309772	-0.0963484	0.0250824	0.250021	7.71747	6.11668	8	0.634163	0
TIE1	child_BMI_18year_ALSPAC	MR Egger	9	0.303395	0.247324	-0.181361	0.788151	0.259588	7.71747
TIE1	child_BMI_18year_ALSPAC	Weighted median	9	-0.024444	0.0427634	-0.10826	0.0593722	0.567585	7.71747
TIGAR	child_BMI_3year_ALSPAC	Inverse variance weighted	5	0.0128684	0.0277567	-0.0415347	0.0672715	0.642924	5.38114	0.538922	4	0.969603	0
TIGAR	child_BMI_3year_ALSPAC	MR Egger	5	0.0202512	0.0590198	-0.0954276	0.13593	0.754141	5.38114
TIGAR	child_BMI_3year_ALSPAC	Weighted median	5	0.0100611	0.0362454	-0.06098	0.0811022	0.781333	5.38114
TIGAR	child_BMI_5year_ALSPAC	Inverse variance weighted	6	-0.0354736	0.0386554	-0.111238	0.040291	0.358782	4.84757	2.65677	5	0.752721	0
TIGAR	child_BMI_5year_ALSPAC	MR Egger	6	-0.127906	0.137929	-0.398247	0.142436	0.406244	4.84757
TIGAR	child_BMI_5year_ALSPAC	Weighted median	6	-0.00854217	0.0537482	-0.113889	0.0968042	0.873724	4.84757
TIGAR	child_BMI_6year_ALSPAC	Inverse variance weighted	5	0.033683	0.0446952	-0.0539197	0.121286	0.451081	5.31508	4.40565	4	0.353882	9.20756
TIGAR	child_BMI_6year_ALSPAC	MR Egger	5	-0.111607	0.101446	-0.310441	0.0872276	0.351624	5.31508
TIGAR	child_BMI_6year_ALSPAC	Weighted median	5	-0.00240805	1.84241	-3.61354	3.60872	0.998957	5.31508
TIGAR	child_BMI_7year_ALSPAC	Inverse variance weighted	6	-0.016807	0.0366735	-0.0886872	0.0550731	0.646746	7.03501	2.3468	5	0.799369	0
TIGAR	child_BMI_7year_ALSPAC	MR Egger	6	-0.00671686	0.10075	-0.204187	0.190753	0.950045	7.03501
TIGAR	child_BMI_7year_ALSPAC	Weighted median	6	-0.0110108	0.082763	-0.173226	0.151205	0.894161	7.03501
TIGAR	child_BMI_8year_ALSPAC	Inverse variance weighted	6	0.0288125	0.0556659	-0.0802927	0.137918	0.60474	8.12531	1.99171	5	0.850291	0
TIGAR	child_BMI_8year_ALSPAC	MR Egger	6	-0.188684	0.197724	-0.576223	0.198854	0.393979	8.12531
TIGAR	child_BMI_8year_ALSPAC	Weighted median	6	0.00301118	0.0716248	-0.137373	0.143396	0.966466	8.12531
TIGAR	child_BMI_10year_ALSPAC	Inverse variance weighted	11	0.0119889	0.0379875	-0.0624667	0.0864444	0.752306	10.4682	4.67013	10	0.912097	0
TIGAR	child_BMI_10year_ALSPAC	MR Egger	11	-0.0341746	0.123809	-0.27684	0.208491	0.788761	10.4682
TIGAR	child_BMI_10year_ALSPAC	Weighted median	11	0.0081061	0.0495725	-0.0890559	0.105268	0.870109	10.4682
TIGAR	child_BMI_12year_ALSPAC	Inverse variance weighted	10	0.0205533	0.0389307	-0.0557508	0.0968574	0.597537	9.47495	7.5699	9	0.578002	0
TIGAR	child_BMI_12year_ALSPAC	MR Egger	10	-0.0491738	0.103715	-0.252456	0.154108	0.648084	9.47495
TIGAR	child_BMI_12year_ALSPAC	Weighted median	10	0.00293539	0.0521893	-0.0993557	0.105226	0.955147	9.47495
TIGAR	child_BMI_14year_ALSPAC	Inverse variance weighted	8	-0.000357546	0.038079	-0.0749923	0.0742772	0.992508	10.6017	4.0542	7	0.773514	0
TIGAR	child_BMI_14year_ALSPAC	MR Egger	8	-0.0935262	0.155124	-0.397568	0.210516	0.568639	10.6017
TIGAR	child_BMI_14year_ALSPAC	Weighted median	8	0.00301312	0.0503399	-0.0956532	0.101679	0.952271	10.6017
TIGAR	child_BMI_15year_ALSPAC	Inverse variance weighted	8	-0.0243749	0.0542183	-0.130643	0.0818929	0.65302	9.07494	13.6817	7	0.0571416	48.8367
TIGAR	child_BMI_15year_ALSPAC	MR Egger	8	0.167916	0.188916	-0.20236	0.538192	0.408309	9.07494
TIGAR	child_BMI_15year_ALSPAC	Weighted median	8	0.00414638	0.0551276	-0.103904	0.112196	0.940044	9.07494
TIGAR	child_BMI_16year_ALSPAC	Inverse variance weighted	7	0.0459241	0.0387908	-0.0301059	0.121954	0.236456	9.48801	2.95539	6	0.814424	0
TIGAR	child_BMI_16year_ALSPAC	MR Egger	7	-0.060442	0.197969	-0.448462	0.327578	0.772431	9.48801
TIGAR	child_BMI_16year_ALSPAC	Weighted median	7	0.0282573	0.0488364	-0.067462	0.123977	0.562851	9.48801
TIGAR	child_BMI_17year_ALSPAC	Inverse variance weighted	7	-0.0017783	0.0439545	-0.0879291	0.0843725	0.967728	7.96677	3.50907	6	0.742763	0
TIGAR	child_BMI_17year_ALSPAC	MR Egger	7	0.189776	0.149565	-0.103372	0.482924	0.260355	7.96677
TIGAR	child_BMI_17year_ALSPAC	Weighted median	7	0.00807947	0.0575019	-0.104624	0.120783	0.888259	7.96677
TIGAR	child_BMI_18year_ALSPAC	Inverse variance weighted	9	0.0169982	0.0340008	-0.0496434	0.0836397	0.617121	7.71747	3.7638	8	0.877781	0
TIGAR	child_BMI_18year_ALSPAC	MR Egger	9	0.245285	0.271386	-0.286632	0.777202	0.396128	7.71747
TIGAR	child_BMI_18year_ALSPAC	Weighted median	9	0.0228014	0.0455073	-0.0663928	0.111996	0.616335	7.71747
TIGIT	child_BMI_3year_ALSPAC	Inverse variance weighted	5	0.0132164	0.0275874	-0.040855	0.0672878	0.631886	5.38114	1.68499	4	0.793442	0
TIGIT	child_BMI_3year_ALSPAC	MR Egger	5	0.0277958	0.0587594	-0.0873726	0.142964	0.668471	5.38114
TIGIT	child_BMI_3year_ALSPAC	Weighted median	5	0.0298316	0.0381599	-0.0449617	0.104625	0.434359	5.38114
TIGIT	child_BMI_5year_ALSPAC	Inverse variance weighted	6	-0.042818	0.0383909	-0.118064	0.0324282	0.264715	4.84757	3.917	5	0.561427	0
TIGIT	child_BMI_5year_ALSPAC	MR Egger	6	0.114586	0.137213	-0.154352	0.383524	0.450639	4.84757
TIGIT	child_BMI_5year_ALSPAC	Weighted median	6	-0.0395594	0.0578137	-0.152874	0.0737555	0.493813	4.84757
TIGIT	child_BMI_6year_ALSPAC	Inverse variance weighted	5	-0.0179619	0.0708282	-0.156785	0.120861	0.799807	5.31508	11.2128	4	0.0242738	64.3265
TIGIT	child_BMI_6year_ALSPAC	MR Egger	5	-0.195029	0.158967	-0.506605	0.116546	0.30738	5.31508
TIGIT	child_BMI_6year_ALSPAC	Weighted median	5	-0.0549407	0.181759	-0.411188	0.301307	0.762445	5.31508
TIGIT	child_BMI_7year_ALSPAC	Inverse variance weighted	6	-0.0508962	0.0463388	-0.14172	0.0399279	0.272052	7.03501	8.08742	5	0.151483	38.1756
TIGIT	child_BMI_7year_ALSPAC	MR Egger	6	-0.143381	0.133377	-0.4048	0.118038	0.342894	7.03501
TIGIT	child_BMI_7year_ALSPAC	Weighted median	6	-0.0737355	0.0710385	-0.212971	0.0654999	0.299286	7.03501
TIGIT	child_BMI_8year_ALSPAC	Inverse variance weighted	6	-0.0578801	0.0553263	-0.16632	0.0505594	0.295488	8.12531	1.73839	5	0.884028	0
TIGIT	child_BMI_8year_ALSPAC	MR Egger	6	-0.173561	0.196544	-0.558787	0.211665	0.42708	8.12531
TIGIT	child_BMI_8year_ALSPAC	Weighted median	6	-0.047457	0.0737869	-0.192079	0.0971653	0.520118	8.12531
TIGIT	child_BMI_10year_ALSPAC	Inverse variance weighted	11	-0.0729991	0.0377571	-0.147003	0.00100483	0.0531885	10.4682	6.73091	10	0.750581	0
TIGIT	child_BMI_10year_ALSPAC	MR Egger	11	0.0497002	0.123143	-0.191661	0.291061	0.695931	10.4682
TIGIT	child_BMI_10year_ALSPAC	Weighted median	11	-0.0343888	0.0515558	-0.135438	0.0666606	0.504759	10.4682
TIGIT	child_BMI_12year_ALSPAC	Inverse variance weighted	10	-0.0584612	0.0386931	-0.1343	0.0173772	0.130815	9.47495	5.395	9	0.798606	0
TIGIT	child_BMI_12year_ALSPAC	MR Egger	10	0.00322446	0.103162	-0.198973	0.205422	0.975831	9.47495
TIGIT	child_BMI_12year_ALSPAC	Weighted median	10	-0.0460739	0.0542723	-0.152448	0.0602998	0.395915	9.47495
TIGIT	child_BMI_14year_ALSPAC	Inverse variance weighted	8	-0.0545394	0.0378493	-0.128724	0.0196452	0.149595	10.6017	4.77843	7	0.686982	0
TIGIT	child_BMI_14year_ALSPAC	MR Egger	8	-0.0104794	0.154281	-0.31287	0.291911	0.948053	10.6017
TIGIT	child_BMI_14year_ALSPAC	Weighted median	8	-0.0278421	0.0515459	-0.128872	0.0731878	0.589099	10.6017
TIGIT	child_BMI_15year_ALSPAC	Inverse variance weighted	8	-0.0602063	0.0385453	-0.135755	0.0153424	0.118297	9.07494	3.91089	7	0.789982	0
TIGIT	child_BMI_15year_ALSPAC	MR Egger	8	-0.0688025	0.135692	-0.33476	0.197155	0.630213	9.07494
TIGIT	child_BMI_15year_ALSPAC	Weighted median	8	-0.0314547	0.0533288	-0.135979	0.0730697	0.555307	9.07494
TIGIT	child_BMI_16year_ALSPAC	Inverse variance weighted	7	-0.069247	0.03855	-0.144805	0.00631088	0.0724478	9.48801	3.74564	6	0.711052	0
TIGIT	child_BMI_16year_ALSPAC	MR Egger	7	0.215626	0.196725	-0.169956	0.601207	0.32301	9.48801
TIGIT	child_BMI_16year_ALSPAC	Weighted median	7	-0.0311871	0.0513284	-0.131791	0.0694166	0.543453	9.48801
TIGIT	child_BMI_17year_ALSPAC	Inverse variance weighted	7	-0.0835084	0.0436833	-0.169128	0.00211087	0.0559175	7.96677	3.6259	6	0.727151	0
TIGIT	child_BMI_17year_ALSPAC	MR Egger	7	0.0714307	0.148661	-0.219944	0.362805	0.651162	7.96677
TIGIT	child_BMI_17year_ALSPAC	Weighted median	7	-0.0736988	0.0573259	-0.186058	0.0386599	0.198579	7.96677
TIGIT	child_BMI_18year_ALSPAC	Inverse variance weighted	9	-0.0652266	0.033786	-0.131447	0.000993906	0.0535347	7.71747	7.39121	8	0.495071	0
TIGIT	child_BMI_18year_ALSPAC	MR Egger	9	0.04159	0.274184	-0.49581	0.57899	0.883713	7.71747
TIGIT	child_BMI_18year_ALSPAC	Weighted median	9	-0.0305686	0.0480039	-0.124656	0.0635191	0.524259	7.71747
TIMD4	child_BMI_3year_ALSPAC	Inverse variance weighted	5	-0.0116561	0.0347218	-0.0797109	0.0563988	0.737098	5.38114	7.41062	4	0.115716	46.0234
TIMD4	child_BMI_3year_ALSPAC	MR Egger	5	-0.0602924	0.0792485	-0.215619	0.0950346	0.502109	5.38114
TIMD4	child_BMI_3year_ALSPAC	Weighted median	5	-0.0262213	0.041716	-0.107985	0.055542	0.529633	5.38114
TIMD4	child_BMI_5year_ALSPAC	Inverse variance weighted	6	0.0862182	0.0359153	0.0158243	0.156612	0.0163681	4.84757	5.13257	5	0.399917	2.58285
TIMD4	child_BMI_5year_ALSPAC	MR Egger	6	0.102273	0.14335	-0.178693	0.38324	0.514983	4.84757
TIMD4	child_BMI_5year_ALSPAC	Weighted median	6	0.0734203	0.0598972	-0.0439783	0.190819	0.220285	4.84757
TIMD4	child_BMI_6year_ALSPAC	Inverse variance weighted	5	0.0136857	0.0536033	-0.0913768	0.118748	0.79848	5.31508	7.51859	4	0.110892	46.7986
TIMD4	child_BMI_6year_ALSPAC	MR Egger	5	0.144508	0.121739	-0.0941008	0.383117	0.320646	5.31508
TIMD4	child_BMI_6year_ALSPAC	Weighted median	5	0.045788	0.214974	-0.37556	0.467136	0.831332	5.31508
TIMD4	child_BMI_7year_ALSPAC	Inverse variance weighted	6	0.0908533	0.0513763	-0.00984416	0.191551	0.0769956	7.03501	11.6314	5	0.0402025	57.013
TIMD4	child_BMI_7year_ALSPAC	MR Egger	6	-0.00311433	0.149521	-0.296175	0.289946	0.98438	7.03501
TIMD4	child_BMI_7year_ALSPAC	Weighted median	6	0.0731179	0.0659463	-0.0561368	0.202373	0.267538	7.03501
TIMD4	child_BMI_8year_ALSPAC	Inverse variance weighted	6	0.0754573	0.0747164	-0.0709869	0.221902	0.312536	8.12531	10.6943	5	0.0577905	53.2459
TIMD4	child_BMI_8year_ALSPAC	MR Egger	6	-0.134502	0.275502	-0.674485	0.405482	0.650958	8.12531
TIMD4	child_BMI_8year_ALSPAC	Weighted median	6	0.119136	0.0757784	-0.0293895	0.267662	0.115912	8.12531
TIMD4	child_BMI_10year_ALSPAC	Inverse variance weighted	11	0.0487004	0.0442444	-0.0380186	0.135419	0.271021	10.4682	16.0486	10	0.0982493	37.6893
TIMD4	child_BMI_10year_ALSPAC	MR Egger	11	0.15923	0.14702	-0.128929	0.447388	0.306948	10.4682
TIMD4	child_BMI_10year_ALSPAC	Weighted median	11	0.0769358	0.0486969	-0.0185101	0.172382	0.114132	10.4682
TIMD4	child_BMI_12year_ALSPAC	Inverse variance weighted	10	0.0215477	0.0526271	-0.0816015	0.124697	0.682216	9.47495	19.5233	9	0.0210933	53.9012
TIMD4	child_BMI_12year_ALSPAC	MR Egger	10	-0.0514995	0.146163	-0.337978	0.234979	0.733683	9.47495
TIMD4	child_BMI_12year_ALSPAC	Weighted median	10	0.0590694	0.0537533	-0.046287	0.164426	0.271813	9.47495
TIMD4	child_BMI_14year_ALSPAC	Inverse variance weighted	8	0.06793	0.0412576	-0.0129349	0.148795	0.0996643	10.6017	9.75133	7	0.203109	28.2149
TIMD4	child_BMI_14year_ALSPAC	MR Egger	8	0.125753	0.179872	-0.226796	0.478302	0.510652	10.6017
TIMD4	child_BMI_14year_ALSPAC	Weighted median	8	0.0839145	0.0474419	-0.00907161	0.176901	0.0769298	10.6017
TIMD4	child_BMI_15year_ALSPAC	Inverse variance weighted	8	0.0636964	0.0385684	-0.0118976	0.13929	0.0986326	9.07494	8.21494	7	0.314023	14.7894
TIMD4	child_BMI_15year_ALSPAC	MR Egger	8	0.0429219	0.146453	-0.244126	0.32997	0.779336	9.07494
TIMD4	child_BMI_15year_ALSPAC	Weighted median	8	0.049427	0.0522571	-0.0529969	0.151851	0.344229	9.07494
TIMD4	child_BMI_16year_ALSPAC	Inverse variance weighted	7	0.028535	0.0679413	-0.10463	0.1617	0.67449	9.48801	21.8236	6	0.00130329	72.5068
TIMD4	child_BMI_16year_ALSPAC	MR Egger	7	0.683746	0.234434	0.224255	1.14324	0.0331453	9.48801
TIMD4	child_BMI_16year_ALSPAC	Weighted median	7	0.092559	0.0510189	-0.00743801	0.192556	0.0696453	9.48801
TIMD4	child_BMI_17year_ALSPAC	Inverse variance weighted	7	0.0596473	0.0457837	-0.0300887	0.149383	0.19264	7.96677	7.72516	6	0.258938	22.3317
TIMD4	child_BMI_17year_ALSPAC	MR Egger	7	-0.096347	0.154252	-0.398681	0.205987	0.559621	7.96677
TIMD4	child_BMI_17year_ALSPAC	Weighted median	7	0.0653723	0.0579281	-0.0481669	0.178911	0.259106	7.96677
TIMD4	child_BMI_18year_ALSPAC	Inverse variance weighted	9	0.00825165	0.0485556	-0.0869173	0.103421	0.865056	7.71747	19.2863	8	0.0134014	58.5197
TIMD4	child_BMI_18year_ALSPAC	MR Egger	9	-0.0386995	0.412913	-0.848008	0.770609	0.927955	7.71747
TIMD4	child_BMI_18year_ALSPAC	Weighted median	9	0.0334714	0.0507412	-0.0659815	0.132924	0.50948	7.71747
TIMM10	child_BMI_3year_ALSPAC	Inverse variance weighted	5	-0.0344299	0.028472	-0.0902351	0.0213753	0.226565	5.38114	4.44762	4	0.348803	10.0644
TIMM10	child_BMI_3year_ALSPAC	MR Egger	5	-0.020383	0.0693749	-0.156358	0.115592	0.788058	5.38114
TIMM10	child_BMI_3year_ALSPAC	Weighted median	5	-0.0241972	0.039863	-0.102329	0.0539343	0.543845	5.38114
TIMM10	child_BMI_5year_ALSPAC	Inverse variance weighted	6	-0.0825484	0.0589269	-0.198045	0.0329483	0.161256	4.84757	12.3188	5	0.0306714	59.4116
TIMM10	child_BMI_5year_ALSPAC	MR Egger	6	-0.150538	0.233055	-0.607327	0.30625	0.553511	4.84757
TIMM10	child_BMI_5year_ALSPAC	Weighted median	6	-0.01192	0.0775279	-0.163875	0.140035	0.877806	4.84757
TIMM10	child_BMI_6year_ALSPAC	Inverse variance weighted	5	-0.044998	0.0732117	-0.188493	0.098497	0.5388	5.31508	12.5222	4	0.0138623	68.0568
TIMM10	child_BMI_6year_ALSPAC	MR Egger	5	-0.26569	0.144393	-0.5487	0.0173211	0.163031	5.31508
TIMM10	child_BMI_6year_ALSPAC	Weighted median	5	-0.0562239	0.17087	-0.391128	0.27868	0.742121	5.31508
TIMM10	child_BMI_7year_ALSPAC	Inverse variance weighted	6	-0.0146745	0.0513719	-0.115363	0.0860144	0.775144	7.03501	10.395	5	0.0647857	51.9
TIMM10	child_BMI_7year_ALSPAC	MR Egger	6	-0.25078	0.0978961	-0.442656	-0.0589032	0.062526	7.03501
TIMM10	child_BMI_7year_ALSPAC	Weighted median	6	0.00847747	0.0662037	-0.121282	0.138237	0.898108	7.03501
TIMM10	child_BMI_8year_ALSPAC	Inverse variance weighted	6	-0.00104839	0.0683344	-0.134984	0.132887	0.987759	8.12531	7.98415	5	0.157111	37.376
TIMM10	child_BMI_8year_ALSPAC	MR Egger	6	0.184127	0.253929	-0.313573	0.681827	0.50853	8.12531
TIMM10	child_BMI_8year_ALSPAC	Weighted median	6	-0.0105131	0.0816598	-0.170566	0.14954	0.897561	8.12531
TIMM10	child_BMI_10year_ALSPAC	Inverse variance weighted	11	-0.00956444	0.0395878	-0.0871566	0.0680277	0.80909	10.4682	11.4965	10	0.320163	13.0172
TIMM10	child_BMI_10year_ALSPAC	MR Egger	11	0.0562595	0.134226	-0.206824	0.319343	0.684941	10.4682
TIMM10	child_BMI_10year_ALSPAC	Weighted median	11	-0.01142	0.0544967	-0.118233	0.0953935	0.834016	10.4682
TIMM10	child_BMI_12year_ALSPAC	Inverse variance weighted	10	0.0278394	0.0506951	-0.071523	0.127202	0.5829	9.47495	16.159	9	0.0636345	44.3035
TIMM10	child_BMI_12year_ALSPAC	MR Egger	10	-0.0150943	0.142542	-0.294476	0.264287	0.918274	9.47495
TIMM10	child_BMI_12year_ALSPAC	Weighted median	10	-0.00940629	0.0552898	-0.117774	0.0989618	0.86491	9.47495
TIMM10	child_BMI_14year_ALSPAC	Inverse variance weighted	8	0.0141136	0.0429907	-0.0701481	0.0983754	0.742689	10.6017	9.45273	7	0.221764	25.9473
TIMM10	child_BMI_14year_ALSPAC	MR Egger	8	0.094901	0.186362	-0.270369	0.460171	0.628772	10.6017
TIMM10	child_BMI_14year_ALSPAC	Weighted median	8	0.0203092	0.0513853	-0.080406	0.121024	0.692671	10.6017
TIMM10	child_BMI_15year_ALSPAC	Inverse variance weighted	8	0.02405	0.0508975	-0.0757092	0.123809	0.636557	9.07494	12.7796	7	0.0776648	45.2251
TIMM10	child_BMI_15year_ALSPAC	MR Egger	8	0.371596	0.132633	0.111635	0.631557	0.0310949	9.07494
TIMM10	child_BMI_15year_ALSPAC	Weighted median	8	0.0926271	0.052911	-0.0110785	0.196333	0.0800115	9.07494
TIMM10	child_BMI_16year_ALSPAC	Inverse variance weighted	7	0.029552	0.0562895	-0.0807753	0.139879	0.599583	9.48801	13.4047	6	0.0370414	55.2395
TIMM10	child_BMI_16year_ALSPAC	MR Egger	7	-0.0959479	0.309352	-0.702277	0.510381	0.768952	9.48801
TIMM10	child_BMI_16year_ALSPAC	Weighted median	7	0.0422975	0.0587018	-0.072758	0.157353	0.471187	9.48801
TIMM10	child_BMI_17year_ALSPAC	Inverse variance weighted	7	0.0466618	0.0426962	-0.0370229	0.130346	0.274447	7.96677	4.38217	6	0.625105	0
TIMM10	child_BMI_17year_ALSPAC	MR Egger	7	-0.115192	0.145332	-0.400042	0.169658	0.463932	7.96677
TIMM10	child_BMI_17year_ALSPAC	Weighted median	7	0.0329592	0.0616595	-0.0878933	0.153812	0.59297	7.96677
TIMM10	child_BMI_18year_ALSPAC	Inverse variance weighted	9	-0.0127169	0.0455879	-0.102069	0.0766354	0.780281	7.71747	15.2426	8	0.054596	47.5156
TIMM10	child_BMI_18year_ALSPAC	MR Egger	9	0.247865	0.375926	-0.488949	0.98468	0.530759	7.71747
TIMM10	child_BMI_18year_ALSPAC	Weighted median	9	0.0159106	0.0501603	-0.0824036	0.114225	0.751095	7.71747
TIMM8A	child_BMI_3year_ALSPAC	Inverse variance weighted	5	-0.0114104	0.042099	-0.0939245	0.0711037	0.786363	5.38114	9.76862	4	0.0445109	59.0526
TIMM8A	child_BMI_3year_ALSPAC	MR Egger	5	0.0443593	0.0968967	-0.145558	0.234277	0.678218	5.38114
TIMM8A	child_BMI_3year_ALSPAC	Weighted median	5	0.00801243	0.0452728	-0.0807223	0.0967472	0.859523	5.38114
TIMM8A	child_BMI_5year_ALSPAC	Inverse variance weighted	6	-0.0954572	0.0444331	-0.182546	-0.00836831	0.0316872	4.84757	7.03323	5	0.218181	28.9089
TIMM8A	child_BMI_5year_ALSPAC	MR Egger	6	0.00976919	0.168775	-0.32103	0.340568	0.956618	4.84757
TIMM8A	child_BMI_5year_ALSPAC	Weighted median	6	-0.0564669	0.0641602	-0.182221	0.069287	0.378809	4.84757
TIMM8A	child_BMI_6year_ALSPAC	Inverse variance weighted	5	0.00126931	0.0573664	-0.111169	0.113707	0.982347	5.31508	7.71512	4	0.102589	48.1538
TIMM8A	child_BMI_6year_ALSPAC	MR Egger	5	-0.148296	0.125912	-0.395083	0.0984904	0.323809	5.31508
TIMM8A	child_BMI_6year_ALSPAC	Weighted median	5	-0.0366312	0.425331	-0.87028	0.797017	0.931368	5.31508
TIMM8A	child_BMI_7year_ALSPAC	Inverse variance weighted	6	-0.0354613	0.0355676	-0.105174	0.0342511	0.318758	7.03501	1.54986	5	0.907245	0
TIMM8A	child_BMI_7year_ALSPAC	MR Egger	6	-0.061346	0.0977183	-0.252874	0.130182	0.564203	7.03501
TIMM8A	child_BMI_7year_ALSPAC	Weighted median	6	-0.0243946	0.0662299	-0.154205	0.105416	0.712626	7.03501
TIMM8A	child_BMI_8year_ALSPAC	Inverse variance weighted	6	-0.079114	0.0672842	-0.210991	0.052763	0.239667	8.12531	7.77158	5	0.169282	35.663
TIMM8A	child_BMI_8year_ALSPAC	MR Egger	6	-0.108564	0.266741	-0.631376	0.414249	0.704846	8.12531
TIMM8A	child_BMI_8year_ALSPAC	Weighted median	6	-0.0797602	0.0810411	-0.238601	0.0790804	0.32502	8.12531
TIMM8A	child_BMI_10year_ALSPAC	Inverse variance weighted	11	-0.0681285	0.0383982	-0.143389	0.00713198	0.0760197	10.4682	10.869	10	0.367818	7.99493
TIMM8A	child_BMI_10year_ALSPAC	MR Egger	11	-0.01842	0.130824	-0.274835	0.237995	0.891129	10.4682
TIMM8A	child_BMI_10year_ALSPAC	Weighted median	11	-0.0329918	0.0517842	-0.134489	0.0685052	0.524059	10.4682
TIMM8A	child_BMI_12year_ALSPAC	Inverse variance weighted	10	-0.0331008	0.0505183	-0.132117	0.065915	0.512324	9.47495	16.1299	9	0.0642185	44.2029
TIMM8A	child_BMI_12year_ALSPAC	MR Egger	10	-0.0764083	0.141887	-0.354507	0.20169	0.604877	9.47495
TIMM8A	child_BMI_12year_ALSPAC	Weighted median	10	-0.0233773	0.0520968	-0.125487	0.0787325	0.653628	9.47495
TIMM8A	child_BMI_14year_ALSPAC	Inverse variance weighted	8	-0.0440526	0.0409722	-0.124358	0.0362528	0.282292	10.6017	8.62287	7	0.280878	18.8206
TIMM8A	child_BMI_14year_ALSPAC	MR Egger	8	-0.0325353	0.180338	-0.385998	0.320928	0.862768	10.6017
TIMM8A	child_BMI_14year_ALSPAC	Weighted median	8	-0.0129767	0.0531644	-0.117179	0.0912255	0.807164	10.6017
TIMM8A	child_BMI_15year_ALSPAC	Inverse variance weighted	8	-0.0314296	0.0400166	-0.109862	0.0470029	0.432211	9.07494	7.92805	7	0.338982	11.7059
TIMM8A	child_BMI_15year_ALSPAC	MR Egger	8	0.208235	0.132451	-0.051369	0.467839	0.166972	9.07494
TIMM8A	child_BMI_15year_ALSPAC	Weighted median	8	-0.0103796	0.0491551	-0.106724	0.0859644	0.832763	9.07494
TIMM8A	child_BMI_16year_ALSPAC	Inverse variance weighted	7	-0.00976309	0.0573762	-0.122221	0.102694	0.864885	9.48801	13.974	6	0.0299284	57.063
TIMM8A	child_BMI_16year_ALSPAC	MR Egger	7	-0.301751	0.291726	-0.873533	0.270031	0.348377	9.48801
TIMM8A	child_BMI_16year_ALSPAC	Weighted median	7	-0.0280505	0.0529853	-0.131902	0.0758006	0.596526	9.48801
TIMM8A	child_BMI_17year_ALSPAC	Inverse variance weighted	7	-0.0322303	0.0425974	-0.115721	0.0512606	0.449274	7.96677	5.7594	6	0.450675	0
TIMM8A	child_BMI_17year_ALSPAC	MR Egger	7	-0.208875	0.144952	-0.492981	0.0752315	0.209148	7.96677
TIMM8A	child_BMI_17year_ALSPAC	Weighted median	7	-0.0115218	0.0601178	-0.129353	0.106309	0.848014	7.96677
TIMM8A	child_BMI_18year_ALSPAC	Inverse variance weighted	9	-0.0278846	0.0353619	-0.0971941	0.0414248	0.430375	7.71747	9.20872	8	0.324996	13.1259
TIMM8A	child_BMI_18year_ALSPAC	MR Egger	9	0.248899	0.282624	-0.305045	0.802843	0.407715	7.71747
TIMM8A	child_BMI_18year_ALSPAC	Weighted median	9	-0.0507926	0.047195	-0.143295	0.0417095	0.281825	7.71747
TIMP1	child_BMI_3year_ALSPAC	Inverse variance weighted	5	0.0321963	0.0267002	-0.0201361	0.0845286	0.227878	5.38114	0.314246	4	0.988876	0
TIMP1	child_BMI_3year_ALSPAC	MR Egger	5	0.014572	0.0569113	-0.0969741	0.126118	0.814467	5.38114
TIMP1	child_BMI_3year_ALSPAC	Weighted median	5	0.0401232	0.0362182	-0.0308644	0.111111	0.26794	5.38114
TIMP1	child_BMI_5year_ALSPAC	Inverse variance weighted	6	0.0216975	0.0572595	-0.0905311	0.133926	0.704738	4.84757	11.9028	5	0.0361442	57.9931
TIMP1	child_BMI_5year_ALSPAC	MR Egger	6	-0.0363281	0.226604	-0.480471	0.407815	0.880403	4.84757
TIMP1	child_BMI_5year_ALSPAC	Weighted median	6	0.0558522	0.0560529	-0.0540114	0.165716	0.319046	4.84757
TIMP1	child_BMI_6year_ALSPAC	Inverse variance weighted	5	-0.0429749	0.047604	-0.136279	0.0503288	0.366653	5.31508	5.40907	4	0.247838	26.0502
TIMP1	child_BMI_6year_ALSPAC	MR Egger	5	-0.205712	0.0975215	-0.396854	-0.01457	0.125438	5.31508
TIMP1	child_BMI_6year_ALSPAC	Weighted median	5	-0.0482401	0.16711	-0.375775	0.279295	0.772832	5.31508
TIMP1	child_BMI_7year_ALSPAC	Inverse variance weighted	6	0.0289403	0.0550925	-0.0790409	0.136922	0.599372	7.03501	12.2225	5	0.0318627	59.0919
TIMP1	child_BMI_7year_ALSPAC	MR Egger	6	-0.22742	0.0985372	-0.420553	-0.0342874	0.082216	7.03501
TIMP1	child_BMI_7year_ALSPAC	Weighted median	6	0.0861204	0.0755243	-0.0619072	0.234148	0.254161	7.03501
TIMP1	child_BMI_8year_ALSPAC	Inverse variance weighted	6	0.0885091	0.0718871	-0.0523897	0.229408	0.218239	8.12531	9.0529	5	0.106973	44.7691
TIMP1	child_BMI_8year_ALSPAC	MR Egger	6	0.222347	0.276438	-0.319471	0.764166	0.466291	8.12531
TIMP1	child_BMI_8year_ALSPAC	Weighted median	6	0.121409	0.0743823	-0.0243803	0.267198	0.102631	8.12531
TIMP1	child_BMI_10year_ALSPAC	Inverse variance weighted	11	0.0765628	0.0416445	-0.00506042	0.158186	0.0659909	10.4682	13.0334	10	0.221809	23.2742
TIMP1	child_BMI_10year_ALSPAC	MR Egger	11	0.242398	0.130785	-0.0139405	0.498737	0.0968242	10.4682
TIMP1	child_BMI_10year_ALSPAC	Weighted median	11	0.0851099	0.0483929	-0.00974013	0.17996	0.0786237	10.4682
TIMP1	child_BMI_12year_ALSPAC	Inverse variance weighted	10	0.0783495	0.0438553	-0.00760682	0.164306	0.0740107	9.47495	12.3968	9	0.191852	27.4007
TIMP1	child_BMI_12year_ALSPAC	MR Egger	10	0.0829361	0.123914	-0.159936	0.325808	0.522147	9.47495
TIMP1	child_BMI_12year_ALSPAC	Weighted median	10	0.0819151	0.0526402	-0.0212598	0.18509	0.119677	9.47495
TIMP1	child_BMI_14year_ALSPAC	Inverse variance weighted	8	0.0942163	0.0429319	0.0100699	0.178363	0.0281955	10.6017	9.65554	7	0.208948	27.5028
TIMP1	child_BMI_14year_ALSPAC	MR Egger	8	0.280528	0.171822	-0.056243	0.617299	0.153659	10.6017
TIMP1	child_BMI_14year_ALSPAC	Weighted median	8	0.0876751	0.0505193	-0.0113427	0.186693	0.0826563	10.6017
TIMP1	child_BMI_15year_ALSPAC	Inverse variance weighted	8	0.0411424	0.0760639	-0.107943	0.190228	0.588582	9.07494	29.19	7	0.000133584	76.0192
TIMP1	child_BMI_15year_ALSPAC	MR Egger	8	0.343023	0.259639	-0.165869	0.851915	0.234596	9.07494
TIMP1	child_BMI_15year_ALSPAC	Weighted median	8	0.0905045	0.0541172	-0.0155652	0.196574	0.0944495	9.07494
TIMP1	child_BMI_16year_ALSPAC	Inverse variance weighted	7	0.0524157	0.0426876	-0.0312521	0.136083	0.219488	9.48801	7.88014	6	0.247017	23.8593
TIMP1	child_BMI_16year_ALSPAC	MR Egger	7	0.481642	0.190172	0.108904	0.854379	0.0523598	9.48801
TIMP1	child_BMI_16year_ALSPAC	Weighted median	7	0.072945	0.0518025	-0.028588	0.174478	0.159091	9.48801
TIMP1	child_BMI_17year_ALSPAC	Inverse variance weighted	7	0.108772	0.0421919	0.0260756	0.191468	0.00993676	7.96677	4.908	6	0.555666	0
TIMP1	child_BMI_17year_ALSPAC	MR Egger	7	0.0805338	0.143615	-0.200952	0.36202	0.599158	7.96677
TIMP1	child_BMI_17year_ALSPAC	Weighted median	7	0.0924257	0.0591367	-0.0234822	0.208334	0.118072	7.96677
TIMP1	child_BMI_18year_ALSPAC	Inverse variance weighted	9	0.0240456	0.0494084	-0.0727949	0.120886	0.626492	7.71747	18.3203	8	0.0189492	56.3326
TIMP1	child_BMI_18year_ALSPAC	MR Egger	9	0.0622261	0.421127	-0.763183	0.887636	0.886698	7.71747
TIMP1	child_BMI_18year_ALSPAC	Weighted median	9	0.0697069	0.0509386	-0.0301328	0.169546	0.171172	7.71747
TIMP2	child_BMI_3year_ALSPAC	Inverse variance weighted	5	-0.00381565	0.0548073	-0.111238	0.103607	0.944497	5.38114	16.3733	4	0.00255703	75.57
TIMP2	child_BMI_3year_ALSPAC	MR Egger	5	-0.127558	0.107702	-0.338654	0.0835384	0.321557	5.38114
TIMP2	child_BMI_3year_ALSPAC	Weighted median	5	0.0131574	0.0464025	-0.0777915	0.104106	0.776755	5.38114
TIMP2	child_BMI_5year_ALSPAC	Inverse variance weighted	6	0.000748961	0.0642088	-0.1251	0.126598	0.990693	4.84757	14.5243	5	0.0126007	65.5749
TIMP2	child_BMI_5year_ALSPAC	MR Egger	6	0.065994	0.254576	-0.432976	0.564964	0.808252	4.84757
TIMP2	child_BMI_5year_ALSPAC	Weighted median	6	0.00102402	0.0662887	-0.128902	0.13095	0.987675	4.84757
TIMP2	child_BMI_6year_ALSPAC	Inverse variance weighted	5	-0.04477	0.0455523	-0.134052	0.0445126	0.325694	5.31508	4.81547	4	0.30676	16.9344
TIMP2	child_BMI_6year_ALSPAC	MR Egger	5	-0.200159	0.0989065	-0.394016	-0.00630281	0.136166	5.31508
TIMP2	child_BMI_6year_ALSPAC	Weighted median	5	-0.0544867	0.440428	-0.917725	0.808751	0.901542	5.31508
TIMP2	child_BMI_7year_ALSPAC	Inverse variance weighted	6	-0.0325541	0.0516522	-0.133792	0.0686842	0.528527	7.03501	10.4381	5	0.0637326	52.0984
TIMP2	child_BMI_7year_ALSPAC	MR Egger	6	-0.291435	0.0982472	-0.484	-0.0988706	0.0412937	7.03501
TIMP2	child_BMI_7year_ALSPAC	Weighted median	6	-0.0672873	0.0641734	-0.193067	0.0584926	0.294398	7.03501
TIMP2	child_BMI_8year_ALSPAC	Inverse variance weighted	6	0.0364548	0.0755962	-0.111714	0.184623	0.629643	8.12531	9.70337	5	0.08409	48.4715
TIMP2	child_BMI_8year_ALSPAC	MR Egger	6	-0.0216719	0.299021	-0.607753	0.564409	0.945702	8.12531
TIMP2	child_BMI_8year_ALSPAC	Weighted median	6	0.0668796	0.0812819	-0.092433	0.226192	0.410616	8.12531
TIMP2	child_BMI_10year_ALSPAC	Inverse variance weighted	11	0.0591957	0.0470828	-0.0330866	0.151478	0.208657	10.4682	16.1584	10	0.0951881	38.1125
TIMP2	child_BMI_10year_ALSPAC	MR Egger	11	0.146089	0.159128	-0.165802	0.45798	0.382533	10.4682
TIMP2	child_BMI_10year_ALSPAC	Weighted median	11	0.0869201	0.0563537	-0.0235332	0.197373	0.122976	10.4682
TIMP2	child_BMI_12year_ALSPAC	Inverse variance weighted	10	0.0592912	0.0462529	-0.0313645	0.149947	0.199881	9.47495	13.3604	9	0.146963	32.637
TIMP2	child_BMI_12year_ALSPAC	MR Egger	10	0.0855255	0.130544	-0.170341	0.341393	0.530757	9.47495
TIMP2	child_BMI_12year_ALSPAC	Weighted median	10	0.0782019	0.0559474	-0.0314551	0.187859	0.162181	9.47495
TIMP2	child_BMI_14year_ALSPAC	Inverse variance weighted	8	0.0652965	0.0468728	-0.0265742	0.157167	0.163602	10.6017	11.1605	7	0.13177	37.2788
TIMP2	child_BMI_14year_ALSPAC	MR Egger	8	0.183509	0.200463	-0.209398	0.576415	0.395269	10.6017
TIMP2	child_BMI_14year_ALSPAC	Weighted median	8	0.0755325	0.056284	-0.0347841	0.185849	0.179599	10.6017
TIMP2	child_BMI_15year_ALSPAC	Inverse variance weighted	8	0.0427028	0.0652873	-0.0852603	0.170666	0.513063	9.07494	20.8889	7	0.00393806	66.4894
TIMP2	child_BMI_15year_ALSPAC	MR Egger	8	0.248687	0.232309	-0.206638	0.704012	0.325554	9.07494
TIMP2	child_BMI_15year_ALSPAC	Weighted median	8	0.0636858	0.0598997	-0.0537176	0.181089	0.287688	9.07494
TIMP2	child_BMI_16year_ALSPAC	Inverse variance weighted	7	0.0394403	0.0477912	-0.0542305	0.133111	0.409223	9.48801	9.5922	6	0.142909	37.4492
TIMP2	child_BMI_16year_ALSPAC	MR Egger	7	0.0816835	0.266283	-0.440232	0.603599	0.771394	9.48801
TIMP2	child_BMI_16year_ALSPAC	Weighted median	7	0.0643142	0.0581823	-0.0497232	0.178352	0.26899	9.48801
TIMP2	child_BMI_17year_ALSPAC	Inverse variance weighted	7	0.043587	0.0444445	-0.0435242	0.130698	0.326737	7.96677	6.45845	6	0.373838	7.09841
TIMP2	child_BMI_17year_ALSPAC	MR Egger	7	0.101927	0.163456	-0.218446	0.4223	0.560245	7.96677
TIMP2	child_BMI_17year_ALSPAC	Weighted median	7	0.0693769	0.0608633	-0.0499152	0.188669	0.254336	7.96677
TIMP2	child_BMI_18year_ALSPAC	Inverse variance weighted	9	0.0449846	0.0400894	-0.0335907	0.12356	0.261818	7.71747	11.717	8	0.164282	31.7234
TIMP2	child_BMI_18year_ALSPAC	MR Egger	9	-0.182671	0.330928	-0.831289	0.465947	0.598123	7.71747
TIMP2	child_BMI_18year_ALSPAC	Weighted median	9	0.0564288	0.050873	-0.0432823	0.15614	0.26734	7.71747
TIMP3	child_BMI_3year_ALSPAC	Inverse variance weighted	5	-0.0229762	0.0242173	-0.070442	0.0244896	0.342746	5.38114	0.861358	4	0.930038	0
TIMP3	child_BMI_3year_ALSPAC	MR Egger	5	-0.0337966	0.0515105	-0.134757	0.0671639	0.558584	5.38114
TIMP3	child_BMI_3year_ALSPAC	Weighted median	5	-0.0217736	0.0323939	-0.0852657	0.0417185	0.501488	5.38114
TIMP3	child_BMI_5year_ALSPAC	Inverse variance weighted	6	-0.0252297	0.0364213	-0.0966155	0.046156	0.488486	4.84757	5.84581	5	0.321513	14.4686
TIMP3	child_BMI_5year_ALSPAC	MR Egger	6	-0.162255	0.126753	-0.410692	0.0861817	0.269712	4.84757
TIMP3	child_BMI_5year_ALSPAC	Weighted median	6	-0.0201957	0.0501345	-0.118459	0.0780679	0.687073	4.84757
TIMP3	child_BMI_6year_ALSPAC	Inverse variance weighted	5	-0.010739	0.050471	-0.109662	0.0881842	0.831502	5.31508	7.37897	4	0.117166	45.7919
TIMP3	child_BMI_6year_ALSPAC	MR Egger	5	-0.0219363	0.13866	-0.29371	0.249837	0.884347	5.31508
TIMP3	child_BMI_6year_ALSPAC	Weighted median	5	-0.0194858	0.434729	-0.871554	0.832582	0.964248	5.31508
TIMP3	child_BMI_7year_ALSPAC	Inverse variance weighted	6	0.0216502	0.0319904	-0.0410509	0.0843513	0.49855	7.03501	2.34342	5	0.79987	0
TIMP3	child_BMI_7year_ALSPAC	MR Egger	6	-0.082778	0.0879125	-0.255086	0.0895304	0.399713	7.03501
TIMP3	child_BMI_7year_ALSPAC	Weighted median	6	0.00842158	0.12082	-0.228386	0.245229	0.94443	7.03501
TIMP3	child_BMI_8year_ALSPAC	Inverse variance weighted	6	0.0175494	0.0613105	-0.102619	0.137718	0.774696	8.12531	7.96882	5	0.157962	37.2555
TIMP3	child_BMI_8year_ALSPAC	MR Egger	6	0.0722654	0.241983	-0.402022	0.546553	0.780088	8.12531
TIMP3	child_BMI_8year_ALSPAC	Weighted median	6	0.0600036	0.0693316	-0.0758863	0.195893	0.386787	8.12531
TIMP3	child_BMI_10year_ALSPAC	Inverse variance weighted	11	0.0164836	0.0338878	-0.0499365	0.0829036	0.626672	10.4682	10.4578	10	0.401289	4.3774
TIMP3	child_BMI_10year_ALSPAC	MR Egger	11	0.126414	0.109899	-0.0889885	0.341816	0.279677	10.4682
TIMP3	child_BMI_10year_ALSPAC	Weighted median	11	0.0565044	0.0428549	-0.0274911	0.1405	0.187334	10.4682
TIMP3	child_BMI_12year_ALSPAC	Inverse variance weighted	10	0.037359	0.040191	-0.0414153	0.116133	0.35261	9.47495	12.6058	9	0.181271	28.6041
TIMP3	child_BMI_12year_ALSPAC	MR Egger	10	-0.00874782	0.112286	-0.228829	0.211333	0.939816	9.47495
TIMP3	child_BMI_12year_ALSPAC	Weighted median	10	0.0718433	0.0486759	-0.0235615	0.167248	0.139957	9.47495
TIMP3	child_BMI_14year_ALSPAC	Inverse variance weighted	8	0.0282598	0.0362866	-0.0428619	0.0993815	0.4361	10.6017	8.35301	7	0.302497	16.1979
TIMP3	child_BMI_14year_ALSPAC	MR Egger	8	0.156791	0.150263	-0.137725	0.451307	0.336949	10.6017
TIMP3	child_BMI_14year_ALSPAC	Weighted median	8	0.0666977	0.0434422	-0.0184491	0.151845	0.124706	10.6017
TIMP3	child_BMI_15year_ALSPAC	Inverse variance weighted	8	0.0358282	0.038061	-0.0387714	0.110428	0.346533	9.07494	8.86507	7	0.262489	21.0384
TIMP3	child_BMI_15year_ALSPAC	MR Egger	8	0.227449	0.119362	-0.00650073	0.4614	0.105358	9.07494
TIMP3	child_BMI_15year_ALSPAC	Weighted median	8	0.0750283	0.0447565	-0.0126944	0.162751	0.0936661	9.07494
TIMP3	child_BMI_16year_ALSPAC	Inverse variance weighted	7	0.0357133	0.0439443	-0.0504174	0.121844	0.416392	9.48801	10.1246	6	0.119502	40.7384
TIMP3	child_BMI_16year_ALSPAC	MR Egger	7	0.275681	0.220032	-0.155581	0.706943	0.265639	9.48801
TIMP3	child_BMI_16year_ALSPAC	Weighted median	7	0.0596446	0.0476844	-0.0338168	0.153106	0.211	9.48801
TIMP3	child_BMI_17year_ALSPAC	Inverse variance weighted	7	0.0628469	0.0383464	-0.012312	0.138006	0.101229	7.96677	1.82747	6	0.934862	0
TIMP3	child_BMI_17year_ALSPAC	MR Egger	7	0.0421032	0.130528	-0.213732	0.297938	0.760079	7.96677
TIMP3	child_BMI_17year_ALSPAC	Weighted median	7	0.0698955	0.0508132	-0.0296984	0.169489	0.168965	7.96677
TIMP3	child_BMI_18year_ALSPAC	Inverse variance weighted	9	-0.0117956	0.0372874	-0.084879	0.0612878	0.751742	7.71747	12.6489	8	0.124514	36.7534
TIMP3	child_BMI_18year_ALSPAC	MR Egger	9	0.214638	0.30633	-0.385769	0.815045	0.506121	7.71747
TIMP3	child_BMI_18year_ALSPAC	Weighted median	9	0.0392729	0.043573	-0.0461302	0.124676	0.367422	7.71747
TIMP4	child_BMI_3year_ALSPAC	Inverse variance weighted	5	0.0289278	0.037756	-0.045074	0.10293	0.443571	5.38114	9.24979	4	0.0551503	56.7558
TIMP4	child_BMI_3year_ALSPAC	MR Egger	5	0.0254066	0.0926691	-0.156225	0.207038	0.801753	5.38114
TIMP4	child_BMI_3year_ALSPAC	Weighted median	5	0.0561491	0.0391521	-0.020589	0.132887	0.151536	5.38114
TIMP4	child_BMI_5year_ALSPAC	Inverse variance weighted	6	0.146998	0.0720619	0.00575687	0.28824	0.0413615	4.84757	21.7139	5	0.000593381	76.9733
TIMP4	child_BMI_5year_ALSPAC	MR Egger	6	0.354485	0.266711	-0.168268	0.877238	0.254558	4.84757
TIMP4	child_BMI_5year_ALSPAC	Weighted median	6	0.111261	0.0742083	-0.0341877	0.256709	0.133796	4.84757
TIMP4	child_BMI_6year_ALSPAC	Inverse variance weighted	5	-0.0614411	0.0848581	-0.227763	0.104881	0.469038	5.31508	19.8659	4	0.000530773	79.865
TIMP4	child_BMI_6year_ALSPAC	MR Egger	5	-0.0169202	0.231696	-0.471045	0.437205	0.946381	5.31508
TIMP4	child_BMI_6year_ALSPAC	Weighted median	5	-0.0305435	0.236372	-0.493832	0.432745	0.897185	5.31508
TIMP4	child_BMI_7year_ALSPAC	Inverse variance weighted	6	0.0178299	0.0577524	-0.0953648	0.131025	0.757526	7.03501	15.4976	5	0.00843501	67.7369
TIMP4	child_BMI_7year_ALSPAC	MR Egger	6	0.0455711	0.176713	-0.300787	0.391929	0.809223	7.03501
TIMP4	child_BMI_7year_ALSPAC	Weighted median	6	-0.0313838	0.104211	-0.235637	0.17287	0.763295	7.03501
TIMP4	child_BMI_8year_ALSPAC	Inverse variance weighted	6	0.219787	0.0571654	0.107743	0.331832	0.00012067	8.12531	6.58121	5	0.253694	24.0262
TIMP4	child_BMI_8year_ALSPAC	MR Egger	6	0.153795	0.224588	-0.286398	0.593988	0.531099	8.12531
TIMP4	child_BMI_8year_ALSPAC	Weighted median	6	0.161837	0.080368	0.00431598	0.319359	0.0440408	8.12531
TIMP4	child_BMI_10year_ALSPAC	Inverse variance weighted	11	0.132405	0.048309	0.0377189	0.22709	0.00612929	10.4682	20.1884	10	0.0275202	50.4666
TIMP4	child_BMI_10year_ALSPAC	MR Egger	11	0.157318	0.165826	-0.167701	0.482337	0.367554	10.4682
TIMP4	child_BMI_10year_ALSPAC	Weighted median	11	0.150407	0.0546764	0.043241	0.257573	0.00594403	10.4682
TIMP4	child_BMI_12year_ALSPAC	Inverse variance weighted	10	0.0950173	0.0800344	-0.0618502	0.251885	0.235147	9.47495	47.4892	9	3.18128e-07	81.0483
TIMP4	child_BMI_12year_ALSPAC	MR Egger	10	0.10518	0.226328	-0.338424	0.548783	0.654517	9.47495
TIMP4	child_BMI_12year_ALSPAC	Weighted median	10	0.136793	0.0545875	0.0298018	0.243785	0.0122124	9.47495
TIMP4	child_BMI_14year_ALSPAC	Inverse variance weighted	8	0.156335	0.0361306	0.0855187	0.22715	1.51198e-05	10.6017	7.86976	7	0.344218	11.052
TIMP4	child_BMI_14year_ALSPAC	MR Egger	8	0.201421	0.157954	-0.10817	0.511012	0.249392	10.6017
TIMP4	child_BMI_14year_ALSPAC	Weighted median	8	0.121952	0.0536584	0.0167816	0.227122	0.0230413	10.6017
TIMP4	child_BMI_15year_ALSPAC	Inverse variance weighted	8	0.144122	0.043907	0.0580643	0.23018	0.00102913	9.07494	11.2143	7	0.129542	37.5795
TIMP4	child_BMI_15year_ALSPAC	MR Egger	8	0.0630073	0.163065	-0.256599	0.382614	0.712536	9.07494
TIMP4	child_BMI_15year_ALSPAC	Weighted median	8	0.120793	0.0563128	0.0104205	0.231166	0.0319491	9.07494
TIMP4	child_BMI_16year_ALSPAC	Inverse variance weighted	7	0.0941656	0.0902355	-0.082696	0.271027	0.296692	9.48801	40.5608	6	3.53362e-07	85.2074
TIMP4	child_BMI_16year_ALSPAC	MR Egger	7	0.776461	0.396789	-0.00124609	1.55417	0.10772	9.48801
TIMP4	child_BMI_16year_ALSPAC	Weighted median	7	0.118095	0.0574821	0.00542995	0.23076	0.0399309	9.48801
TIMP4	child_BMI_17year_ALSPAC	Inverse variance weighted	7	0.140147	0.067419	0.00800614	0.272289	0.0376402	7.96677	17.6365	6	0.00720785	65.9796
TIMP4	child_BMI_17year_ALSPAC	MR Egger	7	0.0569224	0.248241	-0.42963	0.543474	0.827718	7.96677
TIMP4	child_BMI_17year_ALSPAC	Weighted median	7	0.115328	0.0625028	-0.00717736	0.237834	0.0650132	7.96677
TIMP4	child_BMI_18year_ALSPAC	Inverse variance weighted	9	0.0884382	0.0511753	-0.0118654	0.188742	0.0839629	7.71747	22.6512	8	0.0038421	64.6818
TIMP4	child_BMI_18year_ALSPAC	MR Egger	9	0.280438	0.430491	-0.563325	1.1242	0.535557	7.71747
TIMP4	child_BMI_18year_ALSPAC	Weighted median	9	0.0854577	0.0526842	-0.0178034	0.188719	0.104788	7.71747
TINAGL1	child_BMI_3year_ALSPAC	Inverse variance weighted	5	-0.0605997	0.0262841	-0.112116	-0.00908293	0.0211348	5.38114	1.84565	4	0.764121	0
TINAGL1	child_BMI_3year_ALSPAC	MR Egger	5	-0.0643868	0.0558493	-0.173851	0.0450779	0.332489	5.38114
TINAGL1	child_BMI_3year_ALSPAC	Weighted median	5	-0.0443702	0.0410817	-0.12489	0.03615	0.280122	5.38114
TINAGL1	child_BMI_5year_ALSPAC	Inverse variance weighted	6	-0.0022235	0.0364926	-0.073749	0.069302	0.951415	4.84757	2.92287	5	0.711875	0
TINAGL1	child_BMI_5year_ALSPAC	MR Egger	6	-0.0766806	0.130276	-0.332023	0.178661	0.587761	4.84757
TINAGL1	child_BMI_5year_ALSPAC	Weighted median	6	-0.0258963	0.0511887	-0.126226	0.0744335	0.612928	4.84757
TINAGL1	child_BMI_6year_ALSPAC	Inverse variance weighted	5	0.0172637	0.0402841	-0.0616932	0.0962206	0.668251	5.31508	3.77288	4	0.437615	0
TINAGL1	child_BMI_6year_ALSPAC	MR Egger	5	-0.108021	0.0959468	-0.296077	0.0800349	0.342167	5.31508
TINAGL1	child_BMI_6year_ALSPAC	Weighted median	5	-0.0130312	0.205412	-0.415639	0.389577	0.949417	5.31508
TINAGL1	child_BMI_7year_ALSPAC	Inverse variance weighted	6	-0.00067646	0.0346837	-0.0686565	0.0673036	0.984439	7.03501	4.24142	5	0.515207	0
TINAGL1	child_BMI_7year_ALSPAC	MR Egger	6	-0.118858	0.0953069	-0.30566	0.0679435	0.280392	7.03501
TINAGL1	child_BMI_7year_ALSPAC	Weighted median	6	-0.0224545	0.0761074	-0.171625	0.126716	0.767966	7.03501
TINAGL1	child_BMI_8year_ALSPAC	Inverse variance weighted	6	0.108431	0.0563175	-0.00195173	0.218813	0.0541863	8.12531	5.72424	5	0.333983	12.6521
TINAGL1	child_BMI_8year_ALSPAC	MR Egger	6	0.380241	0.186702	0.0143049	0.746177	0.111371	8.12531
TINAGL1	child_BMI_8year_ALSPAC	Weighted median	6	0.0629042	0.078886	-0.0917124	0.217521	0.425215	8.12531
TINAGL1	child_BMI_10year_ALSPAC	Inverse variance weighted	11	0.0575185	0.0359224	-0.0128894	0.127927	0.109335	10.4682	9.89414	10	0.44983	0
TINAGL1	child_BMI_10year_ALSPAC	MR Egger	11	0.0192328	0.121936	-0.219762	0.258228	0.878153	10.4682
TINAGL1	child_BMI_10year_ALSPAC	Weighted median	11	0.0631195	0.0492852	-0.0334796	0.159719	0.2003	10.4682
TINAGL1	child_BMI_12year_ALSPAC	Inverse variance weighted	10	0.0596523	0.0368094	-0.0124941	0.131799	0.105109	9.47495	8.90301	9	0.446275	0
TINAGL1	child_BMI_12year_ALSPAC	MR Egger	10	0.108229	0.101689	-0.0910824	0.30754	0.318256	9.47495
TINAGL1	child_BMI_12year_ALSPAC	Weighted median	10	0.0527184	0.0523414	-0.0498708	0.155308	0.313837	9.47495
TINAGL1	child_BMI_14year_ALSPAC	Inverse variance weighted	8	0.0637964	0.0366282	-0.00799478	0.135588	0.0815554	10.6017	7.23575	7	0.404753	3.25813
TINAGL1	child_BMI_14year_ALSPAC	MR Egger	8	0.169681	0.154671	-0.133474	0.472837	0.314687	10.6017
TINAGL1	child_BMI_14year_ALSPAC	Weighted median	8	0.050599	0.0516019	-0.0505407	0.151739	0.326807	10.6017
TINAGL1	child_BMI_15year_ALSPAC	Inverse variance weighted	8	0.0577885	0.0367069	-0.0141571	0.129734	0.115414	9.07494	3.03905	7	0.881366	0
TINAGL1	child_BMI_15year_ALSPAC	MR Egger	8	0.179272	0.129022	-0.0736113	0.432154	0.214059	9.07494
TINAGL1	child_BMI_15year_ALSPAC	Weighted median	8	0.0453381	0.0487837	-0.0502779	0.140954	0.352697	9.07494
TINAGL1	child_BMI_16year_ALSPAC	Inverse variance weighted	7	0.0429945	0.0366876	-0.0289133	0.114902	0.241235	9.48801	3.37526	6	0.760486	0
TINAGL1	child_BMI_16year_ALSPAC	MR Egger	7	0.143648	0.187691	-0.224226	0.511522	0.478616	9.48801
TINAGL1	child_BMI_16year_ALSPAC	Weighted median	7	0.00135046	0.0479296	-0.0925915	0.0952924	0.977522	9.48801
TINAGL1	child_BMI_17year_ALSPAC	Inverse variance weighted	7	0.0709425	0.0492434	-0.0255746	0.16746	0.149684	7.96677	8.40556	6	0.20987	28.6187
TINAGL1	child_BMI_17year_ALSPAC	MR Egger	7	0.194394	0.17438	-0.14739	0.536178	0.315641	7.96677
TINAGL1	child_BMI_17year_ALSPAC	Weighted median	7	0.0778085	0.0579218	-0.0357182	0.191335	0.179163	7.96677
TINAGL1	child_BMI_18year_ALSPAC	Inverse variance weighted	9	0.0496487	0.032181	-0.013426	0.112723	0.12288	7.71747	3.31469	8	0.913087	0
TINAGL1	child_BMI_18year_ALSPAC	MR Egger	9	0.264801	0.256749	-0.238427	0.76803	0.336683	7.71747
TINAGL1	child_BMI_18year_ALSPAC	Weighted median	9	0.0464661	0.0427285	-0.0372817	0.130214	0.276828	7.71747
TJAP1	child_BMI_3year_ALSPAC	Inverse variance weighted	5	0.00239565	0.0280773	-0.0526358	0.0574271	0.932004	5.38114	4.49114	4	0.3436	10.9357
TJAP1	child_BMI_3year_ALSPAC	MR Egger	5	-0.0246612	0.0667087	-0.15541	0.106088	0.736172	5.38114
TJAP1	child_BMI_3year_ALSPAC	Weighted median	5	-0.0071146	0.0385527	-0.082678	0.0684488	0.853588	5.38114
TJAP1	child_BMI_5year_ALSPAC	Inverse variance weighted	6	-0.0345987	0.044634	-0.122081	0.052884	0.438243	4.84757	7.33225	5	0.19708	31.8081
TJAP1	child_BMI_5year_ALSPAC	MR Egger	6	-0.151353	0.167553	-0.479758	0.177051	0.41744	4.84757
TJAP1	child_BMI_5year_ALSPAC	Weighted median	6	0.00406656	0.0555356	-0.104783	0.112916	0.941628	4.84757
TJAP1	child_BMI_6year_ALSPAC	Inverse variance weighted	5	0.00664124	0.0590278	-0.109053	0.122336	0.910419	5.31508	8.43974	4	0.0767349	52.6052
TJAP1	child_BMI_6year_ALSPAC	MR Egger	5	-0.0952823	0.148882	-0.387091	0.196526	0.567706	5.31508
TJAP1	child_BMI_6year_ALSPAC	Weighted median	5	-0.0323463	0.284901	-0.590752	0.526059	0.909606	5.31508
TJAP1	child_BMI_7year_ALSPAC	Inverse variance weighted	6	-0.0101961	0.0349898	-0.0787761	0.0583839	0.770744	7.03501	2.7074	5	0.744986	0
TJAP1	child_BMI_7year_ALSPAC	MR Egger	6	-0.0336497	0.0961437	-0.222091	0.154792	0.743995	7.03501
TJAP1	child_BMI_7year_ALSPAC	Weighted median	6	-0.0328588	0.0861074	-0.201629	0.135912	0.702756	7.03501
TJAP1	child_BMI_8year_ALSPAC	Inverse variance weighted	6	-0.0190664	0.0531465	-0.123234	0.0851008	0.719781	8.12531	3.80212	5	0.578242	0
TJAP1	child_BMI_8year_ALSPAC	MR Egger	6	-0.140043	0.189003	-0.510489	0.230403	0.499859	8.12531
TJAP1	child_BMI_8year_ALSPAC	Weighted median	6	-0.00741839	0.0724164	-0.149355	0.134518	0.918407	8.12531
TJAP1	child_BMI_10year_ALSPAC	Inverse variance weighted	11	-0.0363623	0.0362591	-0.10743	0.0347054	0.315934	10.4682	7.49852	10	0.677691	0
TJAP1	child_BMI_10year_ALSPAC	MR Egger	11	0.0338083	0.118226	-0.197914	0.265531	0.781379	10.4682
TJAP1	child_BMI_10year_ALSPAC	Weighted median	11	-0.00886964	0.0479628	-0.102877	0.0851375	0.853286	10.4682
TJAP1	child_BMI_12year_ALSPAC	Inverse variance weighted	10	-0.00788999	0.0456118	-0.0972891	0.0815091	0.862666	9.47495	13.5593	9	0.138889	33.6247
TJAP1	child_BMI_12year_ALSPAC	MR Egger	10	-0.115695	0.122281	-0.355366	0.123976	0.371774	9.47495
TJAP1	child_BMI_12year_ALSPAC	Weighted median	10	-0.00789374	0.0529017	-0.111581	0.0957936	0.881384	9.47495
TJAP1	child_BMI_14year_ALSPAC	Inverse variance weighted	8	-0.0117564	0.0363446	-0.0829918	0.0594791	0.74634	10.6017	4.10512	7	0.767593	0
TJAP1	child_BMI_14year_ALSPAC	MR Egger	8	0.00922086	0.148162	-0.281176	0.299618	0.952397	10.6017
TJAP1	child_BMI_14year_ALSPAC	Weighted median	8	-0.00633135	0.0465425	-0.0975547	0.084892	0.891795	10.6017
TJAP1	child_BMI_15year_ALSPAC	Inverse variance weighted	8	-0.00841227	0.0370091	-0.08095	0.0641255	0.820188	9.07494	3.20986	7	0.864934	0
TJAP1	child_BMI_15year_ALSPAC	MR Egger	8	0.113293	0.130241	-0.141979	0.368566	0.417806	9.07494
TJAP1	child_BMI_15year_ALSPAC	Weighted median	8	-0.00597557	0.0508611	-0.105663	0.0937122	0.906473	9.07494
TJAP1	child_BMI_16year_ALSPAC	Inverse variance weighted	7	0.0351047	0.0434463	-0.05005	0.120259	0.419089	9.48801	8.2684	6	0.219092	27.4345
TJAP1	child_BMI_16year_ALSPAC	MR Egger	7	-0.101689	0.234683	-0.561668	0.358289	0.682849	9.48801
TJAP1	child_BMI_16year_ALSPAC	Weighted median	7	0.0137407	0.0471717	-0.0787159	0.106197	0.770829	9.48801
TJAP1	child_BMI_17year_ALSPAC	Inverse variance weighted	7	-0.0142497	0.0419523	-0.0964762	0.0679768	0.734109	7.96677	5.54587	6	0.47593	0
TJAP1	child_BMI_17year_ALSPAC	MR Egger	7	-0.1464	0.142762	-0.426213	0.133414	0.352164	7.96677
TJAP1	child_BMI_17year_ALSPAC	Weighted median	7	0.015714	0.0553026	-0.092679	0.124107	0.776299	7.96677
TJAP1	child_BMI_18year_ALSPAC	Inverse variance weighted	9	-0.0128968	0.0324394	-0.076478	0.0506844	0.69095	7.71747	3.52585	8	0.897174	0
TJAP1	child_BMI_18year_ALSPAC	MR Egger	9	0.158834	0.258982	-0.34877	0.666439	0.559069	7.71747
TJAP1	child_BMI_18year_ALSPAC	Weighted median	9	-0.0108214	0.0442576	-0.0975664	0.0759235	0.806836	7.71747
TJP3	child_BMI_3year_ALSPAC	Inverse variance weighted	5	-0.0337039	0.03326	-0.0988936	0.0314857	0.310895	5.38114	5.68539	4	0.223908	29.6442
TJP3	child_BMI_3year_ALSPAC	MR Egger	5	-0.0679136	0.0788079	-0.222377	0.0865499	0.452195	5.38114
TJP3	child_BMI_3year_ALSPAC	Weighted median	5	-0.00751028	0.0431297	-0.0920445	0.077024	0.861762	5.38114
TJP3	child_BMI_5year_ALSPAC	Inverse variance weighted	6	-0.037422	0.0387795	-0.11343	0.0385858	0.334548	4.84757	2.21892	5	0.818099	0
TJP3	child_BMI_5year_ALSPAC	MR Egger	6	-0.0818428	0.138535	-0.353371	0.189686	0.586437	4.84757
TJP3	child_BMI_5year_ALSPAC	Weighted median	6	-0.0200092	0.0538022	-0.125461	0.085443	0.709965	4.84757
TJP3	child_BMI_6year_ALSPAC	Inverse variance weighted	5	-0.0173696	0.0517789	-0.118856	0.0841172	0.737281	5.31508	5.85648	4	0.210126	31.6995
TJP3	child_BMI_6year_ALSPAC	MR Egger	5	-0.225942	0.101951	-0.425765	-0.026119	0.113445	5.31508
TJP3	child_BMI_6year_ALSPAC	Weighted median	5	-0.0123353	1.92291	-3.78125	3.75658	0.994882	5.31508
TJP3	child_BMI_7year_ALSPAC	Inverse variance weighted	6	-0.0344012	0.0453386	-0.123265	0.0544625	0.447995	7.03501	7.56974	5	0.181597	33.9475
TJP3	child_BMI_7year_ALSPAC	MR Egger	6	-0.19404	0.109774	-0.409197	0.0211168	0.151858	7.03501
TJP3	child_BMI_7year_ALSPAC	Weighted median	6	0.00836547	0.0637305	-0.116546	0.133277	0.895567	7.03501
TJP3	child_BMI_8year_ALSPAC	Inverse variance weighted	6	0.0475424	0.0558962	-0.0620142	0.157099	0.39502	8.12531	1.66698	5	0.893033	0
TJP3	child_BMI_8year_ALSPAC	MR Egger	6	0.105938	0.198399	-0.282925	0.4948	0.621662	8.12531
TJP3	child_BMI_8year_ALSPAC	Weighted median	6	0.0582316	0.070641	-0.0802249	0.196688	0.409752	8.12531
TJP3	child_BMI_10year_ALSPAC	Inverse variance weighted	11	0.0331782	0.0381364	-0.0415692	0.107926	0.384308	10.4682	2.43262	10	0.991822	0
TJP3	child_BMI_10year_ALSPAC	MR Egger	11	0.0473705	0.124322	-0.196301	0.291042	0.71202	10.4682
TJP3	child_BMI_10year_ALSPAC	Weighted median	11	0.0331063	0.0493946	-0.063707	0.12992	0.502703	10.4682
TJP3	child_BMI_12year_ALSPAC	Inverse variance weighted	10	0.0499232	0.0390771	-0.026668	0.126514	0.201406	9.47495	2.94147	9	0.96657	0
TJP3	child_BMI_12year_ALSPAC	MR Egger	10	0.0688526	0.104122	-0.135227	0.272932	0.527022	9.47495
TJP3	child_BMI_12year_ALSPAC	Weighted median	10	0.0515909	0.0511756	-0.0487132	0.151895	0.313399	9.47495
TJP3	child_BMI_14year_ALSPAC	Inverse variance weighted	8	0.0288152	0.0382348	-0.046125	0.103755	0.451067	10.6017	1.84435	7	0.967951	0
TJP3	child_BMI_14year_ALSPAC	MR Egger	8	0.0621903	0.155825	-0.243228	0.367608	0.703635	10.6017
TJP3	child_BMI_14year_ALSPAC	Weighted median	8	0.0327282	0.0502596	-0.0657807	0.131237	0.514929	10.6017
TJP3	child_BMI_15year_ALSPAC	Inverse variance weighted	8	0.0566718	0.0389632	-0.019696	0.13304	0.145809	9.07494	5.99784	7	0.540002	0
TJP3	child_BMI_15year_ALSPAC	MR Egger	8	0.31974	0.137401	0.0504339	0.589047	0.0588775	9.07494
TJP3	child_BMI_15year_ALSPAC	Weighted median	8	0.036056	0.0527412	-0.0673168	0.139429	0.494203	9.07494
TJP3	child_BMI_16year_ALSPAC	Inverse variance weighted	7	0.0387489	0.0389408	-0.037575	0.115073	0.319701	9.48801	2.63114	6	0.853512	0
TJP3	child_BMI_16year_ALSPAC	MR Egger	7	0.0377586	0.19864	-0.351576	0.427093	0.856718	9.48801
TJP3	child_BMI_16year_ALSPAC	Weighted median	7	0.0364075	0.0526276	-0.0667427	0.139558	0.489067	9.48801
TJP3	child_BMI_17year_ALSPAC	Inverse variance weighted	7	0.0537433	0.0441164	-0.0327249	0.140212	0.223142	7.96677	1.03466	6	0.984264	0
TJP3	child_BMI_17year_ALSPAC	MR Egger	7	0.191334	0.150047	-0.102758	0.485426	0.258289	7.96677
TJP3	child_BMI_17year_ALSPAC	Weighted median	7	0.0641315	0.055103	-0.0438704	0.172133	0.244486	7.96677
TJP3	child_BMI_18year_ALSPAC	Inverse variance weighted	9	0.0285337	0.0341345	-0.03837	0.0954374	0.4032	7.71747	1.59909	8	0.990938	0
TJP3	child_BMI_18year_ALSPAC	MR Egger	9	0.304577	0.272381	-0.229289	0.838444	0.300381	7.71747
TJP3	child_BMI_18year_ALSPAC	Weighted median	9	0.0290972	0.0443814	-0.0578904	0.116085	0.512071	7.71747
TK1	child_BMI_3year_ALSPAC	Inverse variance weighted	5	0.00472968	0.0276989	-0.0495602	0.0590195	0.864418	5.38114	2.055	4	0.725643	0
TK1	child_BMI_3year_ALSPAC	MR Egger	5	-0.0545894	0.0589671	-0.170165	0.0609862	0.422853	5.38114
TK1	child_BMI_3year_ALSPAC	Weighted median	5	0.0282434	0.0389509	-0.0481003	0.104587	0.468389	5.38114
TK1	child_BMI_5year_ALSPAC	Inverse variance weighted	6	-0.0288609	0.03853	-0.10438	0.0466579	0.453827	4.84757	4.90177	5	0.427985	0
TK1	child_BMI_5year_ALSPAC	MR Egger	6	-0.02719	0.152446	-0.325983	0.271603	0.86711	4.84757
TK1	child_BMI_5year_ALSPAC	Weighted median	6	0.0160221	0.0569255	-0.0955518	0.127596	0.778359	4.84757
TK1	child_BMI_6year_ALSPAC	Inverse variance weighted	5	0.105589	0.0424875	0.0223133	0.188864	0.0129489	5.31508	2.68958	4	0.61104	0
TK1	child_BMI_6year_ALSPAC	MR Egger	5	0.0601187	0.101215	-0.138263	0.258501	0.594344	5.31508
TK1	child_BMI_6year_ALSPAC	Weighted median	5	0.100769	1.88352	-3.59093	3.79247	0.957333	5.31508
TK1	child_BMI_7year_ALSPAC	Inverse variance weighted	6	0.0470151	0.0423123	-0.0359171	0.129947	0.266506	7.03501	6.68632	5	0.245034	25.2204
TK1	child_BMI_7year_ALSPAC	MR Egger	6	0.0462154	0.129964	-0.208514	0.300945	0.7401	7.03501
TK1	child_BMI_7year_ALSPAC	Weighted median	6	0.0738694	0.073138	-0.0694811	0.21722	0.312495	7.03501
TK1	child_BMI_8year_ALSPAC	Inverse variance weighted	6	0.0080243	0.0565038	-0.102723	0.118772	0.887069	8.12531	5.17209	5	0.395242	3.32724
TK1	child_BMI_8year_ALSPAC	MR Egger	6	-0.133214	0.212058	-0.548848	0.28242	0.563959	8.12531
TK1	child_BMI_8year_ALSPAC	Weighted median	6	0.0103379	0.0815832	-0.149565	0.170241	0.899165	8.12531
TK1	child_BMI_10year_ALSPAC	Inverse variance weighted	11	-0.019055	0.0402785	-0.0980009	0.0598909	0.636155	10.4682	11.2866	10	0.335632	11.3991
TK1	child_BMI_10year_ALSPAC	MR Egger	11	0.0508481	0.13628	-0.216262	0.317958	0.7177	10.4682
TK1	child_BMI_10year_ALSPAC	Weighted median	11	-0.00386927	0.0546737	-0.11103	0.103291	0.943581	10.4682
TK1	child_BMI_12year_ALSPAC	Inverse variance weighted	10	0.0241153	0.0388538	-0.0520382	0.100269	0.534819	9.47495	7.95209	9	0.538982	0
TK1	child_BMI_12year_ALSPAC	MR Egger	10	0.00717836	0.103582	-0.195842	0.210199	0.946451	9.47495
TK1	child_BMI_12year_ALSPAC	Weighted median	10	0.0257694	0.0543407	-0.0807383	0.132277	0.635343	9.47495
TK1	child_BMI_14year_ALSPAC	Inverse variance weighted	8	0.0111226	0.0380078	-0.0633727	0.0856178	0.769797	10.6017	5.33276	7	0.619425	0
TK1	child_BMI_14year_ALSPAC	MR Egger	8	0.0211783	0.154919	-0.282464	0.32482	0.895736	10.6017
TK1	child_BMI_14year_ALSPAC	Weighted median	8	0.0248329	0.0537472	-0.0805116	0.130177	0.644059	10.6017
TK1	child_BMI_15year_ALSPAC	Inverse variance weighted	8	0.0226979	0.0387096	-0.0531728	0.0985687	0.55763	9.07494	6.50614	7	0.482042	0
TK1	child_BMI_15year_ALSPAC	MR Egger	8	-0.00419664	0.141381	-0.281303	0.27291	0.977282	9.07494
TK1	child_BMI_15year_ALSPAC	Weighted median	8	0.0538337	0.0524757	-0.0490186	0.156686	0.304948	9.07494
TK1	child_BMI_16year_ALSPAC	Inverse variance weighted	7	0.00980044	0.044248	-0.0769257	0.0965266	0.824712	9.48801	7.84154	6	0.249944	23.4845
TK1	child_BMI_16year_ALSPAC	MR Egger	7	0.0763372	0.245592	-0.405023	0.557697	0.768471	9.48801
TK1	child_BMI_16year_ALSPAC	Weighted median	7	-0.00327969	0.0553467	-0.111759	0.1052	0.952747	9.48801
TK1	child_BMI_17year_ALSPAC	Inverse variance weighted	7	-0.0273397	0.0455476	-0.116613	0.0619335	0.548342	7.96677	6.46637	6	0.373021	7.21229
TK1	child_BMI_17year_ALSPAC	MR Egger	7	0.215664	0.149334	-0.0770318	0.508359	0.208299	7.96677
TK1	child_BMI_17year_ALSPAC	Weighted median	7	-0.0333612	0.0638919	-0.158589	0.0918669	0.601565	7.96677
TK1	child_BMI_18year_ALSPAC	Inverse variance weighted	9	-0.0130852	0.0339315	-0.079591	0.0534205	0.699765	7.71747	6.6806	8	0.571452	0
TK1	child_BMI_18year_ALSPAC	MR Egger	9	0.141914	0.270893	-0.389037	0.672865	0.616538	7.71747
TK1	child_BMI_18year_ALSPAC	Weighted median	9	-0.0271781	0.0482926	-0.121832	0.0674755	0.573586	7.71747
TLR1	child_BMI_3year_ALSPAC	Inverse variance weighted	5	-0.0143885	0.0264977	-0.0663239	0.037547	0.587124	5.38114	3.46118	4	0.483805	0
TLR1	child_BMI_3year_ALSPAC	MR Egger	5	0.00586566	0.0590994	-0.109969	0.1217	0.9272	5.38114
TLR1	child_BMI_3year_ALSPAC	Weighted median	5	0.00261987	0.0410279	-0.0777948	0.0830345	0.949085	5.38114
TLR1	child_BMI_5year_ALSPAC	Inverse variance weighted	6	-0.0637027	0.03682	-0.13587	0.00846443	0.0836101	4.84757	2.47424	5	0.78037	0
TLR1	child_BMI_5year_ALSPAC	MR Egger	6	0.0685632	0.131733	-0.189634	0.32676	0.630216	4.84757
TLR1	child_BMI_5year_ALSPAC	Weighted median	6	-0.0356971	0.0536705	-0.140891	0.069497	0.505976	4.84757
TLR1	child_BMI_6year_ALSPAC	Inverse variance weighted	5	-0.00811255	0.040825	-0.0881296	0.0719045	0.842486	5.31508	0.308096	4	0.989286	0
TLR1	child_BMI_6year_ALSPAC	MR Egger	5	-0.0379773	0.0972321	-0.228552	0.152597	0.722188	5.31508
TLR1	child_BMI_6year_ALSPAC	Weighted median	5	-0.0168572	0.253984	-0.514666	0.480952	0.947082	5.31508
TLR1	child_BMI_7year_ALSPAC	Inverse variance weighted	6	-0.0277118	0.034992	-0.096296	0.0408725	0.428392	7.03501	0.743579	5	0.980492	0
TLR1	child_BMI_7year_ALSPAC	MR Egger	6	-0.0248604	0.0961671	-0.213348	0.163627	0.808769	7.03501
TLR1	child_BMI_7year_ALSPAC	Weighted median	6	-0.0192483	0.0675126	-0.151573	0.113076	0.775563	7.03501
TLR1	child_BMI_8year_ALSPAC	Inverse variance weighted	6	-0.0404177	0.0737453	-0.184958	0.104123	0.583642	8.12531	9.56565	5	0.0885206	47.7296
TLR1	child_BMI_8year_ALSPAC	MR Egger	6	-0.119249	0.290525	-0.688678	0.450181	0.702504	8.12531
TLR1	child_BMI_8year_ALSPAC	Weighted median	6	-0.0559755	0.0788706	-0.210562	0.098611	0.477882	8.12531
TLR1	child_BMI_10year_ALSPAC	Inverse variance weighted	11	-0.0196427	0.0434994	-0.104901	0.0656161	0.651584	10.4682	14.3647	10	0.156997	30.3849
TLR1	child_BMI_10year_ALSPAC	MR Egger	11	-0.174855	0.140079	-0.44941	0.0997	0.243432	10.4682
TLR1	child_BMI_10year_ALSPAC	Weighted median	11	-0.0443495	0.0506809	-0.143684	0.0549851	0.381534	10.4682
TLR1	child_BMI_12year_ALSPAC	Inverse variance weighted	10	-0.0218315	0.0404541	-0.101122	0.0574585	0.589431	9.47495	10.6216	9	0.302542	15.2668
TLR1	child_BMI_12year_ALSPAC	MR Egger	10	-0.0618018	0.11337	-0.284006	0.160403	0.600524	9.47495
TLR1	child_BMI_12year_ALSPAC	Weighted median	10	-0.034896	0.0527483	-0.138283	0.0684907	0.508255	9.47495
TLR1	child_BMI_14year_ALSPAC	Inverse variance weighted	8	-0.0337377	0.0419165	-0.115894	0.0484186	0.420889	10.6017	9.28464	7	0.232861	24.6067
TLR1	child_BMI_14year_ALSPAC	MR Egger	8	-0.260176	0.160931	-0.5756	0.0552482	0.157071	10.6017
TLR1	child_BMI_14year_ALSPAC	Weighted median	8	-0.045752	0.0504636	-0.144661	0.0531566	0.364601	10.6017
TLR1	child_BMI_15year_ALSPAC	Inverse variance weighted	8	-0.00979091	0.0475155	-0.102921	0.0833394	0.836746	9.07494	11.4537	7	0.120019	38.8841
TLR1	child_BMI_15year_ALSPAC	MR Egger	8	0.111143	0.172352	-0.226666	0.448953	0.542871	9.07494
TLR1	child_BMI_15year_ALSPAC	Weighted median	8	-0.028744	0.056314	-0.139119	0.0816314	0.609754	9.07494
TLR1	child_BMI_16year_ALSPAC	Inverse variance weighted	7	-0.0301424	0.0433459	-0.1151	0.0548157	0.486811	9.48801	8.24487	6	0.220707	27.2275
TLR1	child_BMI_16year_ALSPAC	MR Egger	7	-0.232472	0.224216	-0.671934	0.206991	0.347336	9.48801
TLR1	child_BMI_16year_ALSPAC	Weighted median	7	-0.0473482	0.053847	-0.152888	0.0581919	0.379233	9.48801
TLR1	child_BMI_17year_ALSPAC	Inverse variance weighted	7	-0.0331675	0.0419231	-0.115337	0.0490018	0.428856	7.96677	5.05607	6	0.536642	0
TLR1	child_BMI_17year_ALSPAC	MR Egger	7	-0.132158	0.142682	-0.411814	0.147498	0.396825	7.96677
TLR1	child_BMI_17year_ALSPAC	Weighted median	7	-0.0494406	0.0576693	-0.162472	0.0635912	0.391272	7.96677
TLR1	child_BMI_18year_ALSPAC	Inverse variance weighted	9	-0.0120604	0.0426498	-0.095654	0.0715331	0.777347	7.71747	13.7466	8	0.088614	41.8038
TLR1	child_BMI_18year_ALSPAC	MR Egger	9	-0.279944	0.348506	-0.963016	0.403128	0.448232	7.71747
TLR1	child_BMI_18year_ALSPAC	Weighted median	9	-0.0298545	0.048647	-0.125203	0.0654937	0.539416	7.71747
TLR2	child_BMI_3year_ALSPAC	Inverse variance weighted	5	-0.0309165	0.0277576	-0.0853214	0.0234883	0.265363	5.38114	0.768462	4	0.942625	0
TLR2	child_BMI_3year_ALSPAC	MR Egger	5	-0.0763956	0.0590835	-0.192199	0.0394081	0.286578	5.38114
TLR2	child_BMI_3year_ALSPAC	Weighted median	5	-0.0329437	0.0523833	-0.135615	0.0697277	0.529417	5.38114
TLR2	child_BMI_5year_ALSPAC	Inverse variance weighted	6	-0.0387201	0.0386163	-0.114408	0.0369678	0.316011	4.84757	1.36976	5	0.927593	0
TLR2	child_BMI_5year_ALSPAC	MR Egger	6	-0.0970757	0.138027	-0.367608	0.173456	0.520642	4.84757
TLR2	child_BMI_5year_ALSPAC	Weighted median	6	-0.0415711	0.0511684	-0.141861	0.058719	0.416541	4.84757
TLR2	child_BMI_6year_ALSPAC	Inverse variance weighted	5	0.0358789	0.0425758	-0.0475697	0.119327	0.399393	5.31508	2.61734	4	0.623754	0
TLR2	child_BMI_6year_ALSPAC	MR Egger	5	-0.104707	0.101429	-0.303507	0.0940933	0.377853	5.31508
TLR2	child_BMI_6year_ALSPAC	Weighted median	5	0.0183062	0.349089	-0.665907	0.70252	0.958178	5.31508
TLR2	child_BMI_7year_ALSPAC	Inverse variance weighted	6	0.00260242	0.0421949	-0.0800996	0.0853044	0.950821	7.03501	6.61999	5	0.25047	24.4712
TLR2	child_BMI_7year_ALSPAC	MR Egger	6	-0.0442713	0.127131	-0.293448	0.204906	0.74522	7.03501
TLR2	child_BMI_7year_ALSPAC	Weighted median	6	-0.0129727	0.0920204	-0.193333	0.167387	0.887889	7.03501
TLR2	child_BMI_8year_ALSPAC	Inverse variance weighted	6	-0.0143935	0.0556707	-0.123508	0.094721	0.795985	8.12531	2.64609	5	0.754351	0
TLR2	child_BMI_8year_ALSPAC	MR Egger	6	-0.174567	0.197724	-0.562106	0.212973	0.427168	8.12531
TLR2	child_BMI_8year_ALSPAC	Weighted median	6	-0.021234	0.0739153	-0.166108	0.12364	0.773902	8.12531
TLR2	child_BMI_10year_ALSPAC	Inverse variance weighted	11	-0.0263035	0.0379932	-0.10077	0.0481632	0.488735	10.4682	3.52118	10	0.966374	0
TLR2	child_BMI_10year_ALSPAC	MR Egger	11	-0.120744	0.123887	-0.363562	0.122074	0.35521	10.4682
TLR2	child_BMI_10year_ALSPAC	Weighted median	11	-0.0129671	0.049578	-0.11014	0.0842058	0.793669	10.4682
TLR2	child_BMI_12year_ALSPAC	Inverse variance weighted	10	-0.0194826	0.0389317	-0.0957888	0.0568236	0.616773	9.47495	3.32521	9	0.949995	0
TLR2	child_BMI_12year_ALSPAC	MR Egger	10	-0.116229	0.103788	-0.319653	0.0871945	0.295259	9.47495
TLR2	child_BMI_12year_ALSPAC	Weighted median	10	-0.0203112	0.0515884	-0.121424	0.080802	0.69379	9.47495
TLR2	child_BMI_14year_ALSPAC	Inverse variance weighted	8	-0.0153588	0.0380894	-0.0900141	0.0592964	0.686779	10.6017	2.98582	7	0.886311	0
TLR2	child_BMI_14year_ALSPAC	MR Egger	8	-0.175743	0.155217	-0.479968	0.128482	0.300744	10.6017
TLR2	child_BMI_14year_ALSPAC	Weighted median	8	-0.00826014	0.048396	-0.103116	0.0865961	0.864477	10.6017
TLR2	child_BMI_15year_ALSPAC	Inverse variance weighted	8	0.00228089	0.0387882	-0.073744	0.0783058	0.953108	9.07494	4.13644	7	0.763935	0
TLR2	child_BMI_15year_ALSPAC	MR Egger	8	0.106185	0.136464	-0.161285	0.373655	0.466068	9.07494
TLR2	child_BMI_15year_ALSPAC	Weighted median	8	-0.00599443	0.0520631	-0.108038	0.0960492	0.908336	9.07494
TLR2	child_BMI_16year_ALSPAC	Inverse variance weighted	7	-0.0224675	0.0387855	-0.098487	0.0535521	0.562404	9.48801	2.41078	6	0.878316	0
TLR2	child_BMI_16year_ALSPAC	MR Egger	7	0.0213236	0.198001	-0.366759	0.409406	0.918426	9.48801
TLR2	child_BMI_16year_ALSPAC	Weighted median	7	-0.0107253	0.0517459	-0.112147	0.0906967	0.8358	9.48801
TLR2	child_BMI_17year_ALSPAC	Inverse variance weighted	7	-0.0369652	0.0439617	-0.12313	0.0491998	0.400432	7.96677	2.2247	6	0.897917	0
TLR2	child_BMI_17year_ALSPAC	MR Egger	7	0.0118427	0.149621	-0.281414	0.305099	0.939983	7.96677
TLR2	child_BMI_17year_ALSPAC	Weighted median	7	-0.0291766	0.0566314	-0.140174	0.081821	0.606412	7.96677
TLR2	child_BMI_18year_ALSPAC	Inverse variance weighted	9	-0.0279336	0.0340008	-0.0945752	0.038708	0.41133	7.71747	4.41809	8	0.817571	0
TLR2	child_BMI_18year_ALSPAC	MR Egger	9	-0.0743098	0.271453	-0.606358	0.457738	0.792179	7.71747
TLR2	child_BMI_18year_ALSPAC	Weighted median	9	-0.0176992	0.0461901	-0.108232	0.0728333	0.701584	7.71747
TLR3	child_BMI_3year_ALSPAC	Inverse variance weighted	5	-0.026757	0.0134454	-0.0531099	-0.000404088	0.046585	5.38114	1.96534	4	0.742133	0
TLR3	child_BMI_3year_ALSPAC	MR Egger	5	-0.032797	0.0286349	-0.0889214	0.0233274	0.335152	5.38114
TLR3	child_BMI_3year_ALSPAC	Weighted median	5	-0.0202336	0.0191763	-0.0578192	0.0173519	0.291363	5.38114
TLR3	child_BMI_5year_ALSPAC	Inverse variance weighted	6	0.0118442	0.0281683	-0.0433656	0.0670541	0.674134	4.84757	11.3433	5	0.044983	55.921
TLR3	child_BMI_5year_ALSPAC	MR Egger	6	0.0132827	0.112491	-0.2072	0.233765	0.911698	4.84757
TLR3	child_BMI_5year_ALSPAC	Weighted median	6	-0.00612455	0.0325867	-0.0699944	0.0577453	0.850918	4.84757
TLR3	child_BMI_6year_ALSPAC	Inverse variance weighted	5	0.0418106	0.0298254	-0.0166472	0.100268	0.160962	5.31508	7.71111	4	0.102752	48.1268
TLR3	child_BMI_6year_ALSPAC	MR Egger	5	0.12034	0.0655919	-0.00822007	0.2489	0.163904	5.31508
TLR3	child_BMI_6year_ALSPAC	Weighted median	5	0.0478445	0.109331	-0.166444	0.262133	0.661668	5.31508
TLR3	child_BMI_7year_ALSPAC	Inverse variance weighted	6	0.0568014	0.0298861	-0.00177528	0.115378	0.0573546	7.03501	14.1645	5	0.0145973	64.7006
TLR3	child_BMI_7year_ALSPAC	MR Egger	6	0.0861237	0.0904698	-0.0911971	0.263444	0.395024	7.03501
TLR3	child_BMI_7year_ALSPAC	Weighted median	6	0.0645268	0.0318274	0.00214513	0.126909	0.0426216	7.03501
TLR3	child_BMI_8year_ALSPAC	Inverse variance weighted	6	0.0804924	0.0338933	0.0140615	0.146923	0.017555	8.12531	7.33344	5	0.196999	31.8192
TLR3	child_BMI_8year_ALSPAC	MR Egger	6	0.280257	0.100324	0.0836218	0.476893	0.0491354	8.12531
TLR3	child_BMI_8year_ALSPAC	Weighted median	6	0.0733253	0.0418721	-0.00874409	0.155395	0.0799164	8.12531
TLR3	child_BMI_10year_ALSPAC	Inverse variance weighted	11	0.0226585	0.0269129	-0.0300907	0.0754078	0.399832	10.4682	20.7732	10	0.0227321	51.861
TLR3	child_BMI_10year_ALSPAC	MR Egger	11	0.160494	0.0837953	-0.00374468	0.324733	0.0877126	10.4682
TLR3	child_BMI_10year_ALSPAC	Weighted median	11	0.0154699	0.0292986	-0.0419553	0.0728951	0.597493	10.4682
TLR3	child_BMI_12year_ALSPAC	Inverse variance weighted	10	0.0191528	0.0307936	-0.0412025	0.0795082	0.533958	9.47495	22.8854	9	0.00645895	60.6736
TLR3	child_BMI_12year_ALSPAC	MR Egger	10	0.0985677	0.0810162	-0.0602239	0.257359	0.258413	9.47495
TLR3	child_BMI_12year_ALSPAC	Weighted median	10	0.0120549	0.0313377	-0.049367	0.0734769	0.700476	9.47495
TLR3	child_BMI_14year_ALSPAC	Inverse variance weighted	8	0.0286956	0.0293804	-0.0288899	0.0862812	0.32872	10.6017	17.1452	7	0.0164834	59.1723
TLR3	child_BMI_14year_ALSPAC	MR Egger	8	0.213328	0.128789	-0.0390993	0.465755	0.148717	10.6017
TLR3	child_BMI_14year_ALSPAC	Weighted median	8	0.0139433	0.0293294	-0.0435423	0.0714289	0.634499	10.6017
TLR3	child_BMI_15year_ALSPAC	Inverse variance weighted	8	0.0272531	0.0273139	-0.0262821	0.0807884	0.318388	9.07494	13.6731	7	0.0573099	48.8047
TLR3	child_BMI_15year_ALSPAC	MR Egger	8	0.0733705	0.0979648	-0.118641	0.265382	0.482207	9.07494
TLR3	child_BMI_15year_ALSPAC	Weighted median	8	0.0474453	0.0319451	-0.0151671	0.110058	0.137487	9.07494
TLR3	child_BMI_16year_ALSPAC	Inverse variance weighted	7	0.0169689	0.0284486	-0.0387904	0.0727282	0.550858	9.48801	13.7741	6	0.0322635	56.4401
TLR3	child_BMI_16year_ALSPAC	MR Egger	7	0.150731	0.146825	-0.137046	0.438508	0.351685	9.48801
TLR3	child_BMI_16year_ALSPAC	Weighted median	7	0.0198652	0.0285342	-0.0360618	0.0757923	0.48631	9.48801
TLR3	child_BMI_17year_ALSPAC	Inverse variance weighted	7	0.0341973	0.0349719	-0.0343477	0.102742	0.328148	7.96677	16.2084	6	0.0126781	62.9821
TLR3	child_BMI_17year_ALSPAC	MR Egger	7	0.155501	0.11739	-0.0745823	0.385585	0.242596	7.96677
TLR3	child_BMI_17year_ALSPAC	Weighted median	7	0.0258305	0.0326543	-0.0381719	0.0898328	0.428927	7.96677
TLR3	child_BMI_18year_ALSPAC	Inverse variance weighted	9	0.000223673	0.0249025	-0.0485852	0.0490325	0.992834	7.71747	17.1722	8	0.0283647	53.4132
TLR3	child_BMI_18year_ALSPAC	MR Egger	9	0.240109	0.187974	-0.128321	0.608539	0.242211	7.71747
TLR3	child_BMI_18year_ALSPAC	Weighted median	9	0.0140256	0.0261234	-0.0371764	0.0652275	0.59134	7.71747
TLR4	child_BMI_3year_ALSPAC	Inverse variance weighted	5	0.0239289	0.0312828	-0.0373854	0.0852433	0.444317	5.38114	5.09172	4	0.278015	21.4411
TLR4	child_BMI_3year_ALSPAC	MR Egger	5	0.0498828	0.0749643	-0.0970472	0.196813	0.553369	5.38114
TLR4	child_BMI_3year_ALSPAC	Weighted median	5	0.0310074	0.0412395	-0.0498219	0.111837	0.452119	5.38114
TLR4	child_BMI_5year_ALSPAC	Inverse variance weighted	6	0.0300638	0.0385271	-0.0454493	0.105577	0.435197	4.84757	4.35361	5	0.499706	0
TLR4	child_BMI_5year_ALSPAC	MR Egger	6	0.188612	0.137834	-0.0815438	0.458767	0.243012	4.84757
TLR4	child_BMI_5year_ALSPAC	Weighted median	6	-0.0167417	0.0574196	-0.129284	0.0958007	0.770617	4.84757
TLR4	child_BMI_6year_ALSPAC	Inverse variance weighted	5	-0.0323912	0.0489336	-0.128301	0.0635186	0.508008	5.31508	5.29844	4	0.258023	24.506
TLR4	child_BMI_6year_ALSPAC	MR Egger	5	-0.145128	0.113926	-0.368422	0.0781666	0.292438	5.31508
TLR4	child_BMI_6year_ALSPAC	Weighted median	5	-0.0525696	0.186288	-0.417695	0.312555	0.777794	5.31508
TLR4	child_BMI_7year_ALSPAC	Inverse variance weighted	6	-0.0469875	0.050957	-0.146863	0.0528881	0.356475	7.03501	9.68342	5	0.0847189	48.3653
TLR4	child_BMI_7year_ALSPAC	MR Egger	6	-0.16329	0.143529	-0.444606	0.118027	0.318776	7.03501
TLR4	child_BMI_7year_ALSPAC	Weighted median	6	-0.0565867	0.087239	-0.227575	0.114402	0.516571	7.03501
TLR4	child_BMI_8year_ALSPAC	Inverse variance weighted	6	-0.0555913	0.0555591	-0.164487	0.0533046	0.317031	8.12531	1.36179	5	0.928447	0
TLR4	child_BMI_8year_ALSPAC	MR Egger	6	-0.0737814	0.197645	-0.461165	0.313602	0.727864	8.12531
TLR4	child_BMI_8year_ALSPAC	Weighted median	6	-0.0715322	0.0732833	-0.215167	0.072103	0.329012	8.12531
TLR4	child_BMI_10year_ALSPAC	Inverse variance weighted	11	-0.0212934	0.0379134	-0.0956037	0.0530169	0.574367	10.4682	8.25251	10	0.604187	0
TLR4	child_BMI_10year_ALSPAC	MR Egger	11	0.0887422	0.12372	-0.153748	0.331233	0.491394	10.4682
TLR4	child_BMI_10year_ALSPAC	Weighted median	11	-0.0427497	0.0509988	-0.142707	0.0572079	0.40189	10.4682
TLR4	child_BMI_12year_ALSPAC	Inverse variance weighted	10	-0.0196951	0.0388577	-0.0958561	0.0564659	0.612258	9.47495	7.16644	9	0.619796	0
TLR4	child_BMI_12year_ALSPAC	MR Egger	10	0.0323584	0.103684	-0.170861	0.235578	0.762952	9.47495
TLR4	child_BMI_12year_ALSPAC	Weighted median	10	-0.0637378	0.0535552	-0.168706	0.0412304	0.233994	9.47495
TLR4	child_BMI_14year_ALSPAC	Inverse variance weighted	8	-0.0152734	0.0380063	-0.0897657	0.0592188	0.687782	10.6017	5.6819	7	0.577343	0
TLR4	child_BMI_14year_ALSPAC	MR Egger	8	0.110128	0.155006	-0.193683	0.413939	0.504074	10.6017
TLR4	child_BMI_14year_ALSPAC	Weighted median	8	-0.0422803	0.0486172	-0.13757	0.0530094	0.384488	10.6017
TLR4	child_BMI_15year_ALSPAC	Inverse variance weighted	8	-0.0476007	0.0386989	-0.123451	0.0282491	0.218687	9.07494	2.10514	7	0.953792	0
TLR4	child_BMI_15year_ALSPAC	MR Egger	8	-0.0309805	0.136215	-0.297962	0.236001	0.827635	9.07494
TLR4	child_BMI_15year_ALSPAC	Weighted median	8	-0.0548758	0.0493375	-0.151577	0.0418257	0.266029	9.07494
TLR4	child_BMI_16year_ALSPAC	Inverse variance weighted	7	-0.0398433	0.0386943	-0.115684	0.0359976	0.303154	9.48801	1.81177	6	0.936171	0
TLR4	child_BMI_16year_ALSPAC	MR Egger	7	-0.0506446	0.197576	-0.437893	0.336604	0.807909	9.48801
TLR4	child_BMI_16year_ALSPAC	Weighted median	7	-0.051872	0.0484626	-0.146859	0.0431147	0.284461	9.48801
TLR4	child_BMI_17year_ALSPAC	Inverse variance weighted	7	-0.073523	0.0438623	-0.159493	0.0124472	0.0936949	7.96677	3.83857	6	0.698512	0
TLR4	child_BMI_17year_ALSPAC	MR Egger	7	-0.0429864	0.149283	-0.335581	0.249609	0.784938	7.96677
TLR4	child_BMI_17year_ALSPAC	Weighted median	7	-0.0693847	0.0594811	-0.185968	0.0471983	0.243413	7.96677
TLR4	child_BMI_18year_ALSPAC	Inverse variance weighted	9	-0.0326646	0.0339277	-0.0991629	0.0338336	0.335662	7.71747	2.58499	8	0.95765	0
TLR4	child_BMI_18year_ALSPAC	MR Egger	9	-0.171326	0.270694	-0.701887	0.359235	0.546902	7.71747
TLR4	child_BMI_18year_ALSPAC	Weighted median	9	-0.0480696	0.043821	-0.133959	0.0378196	0.272662	7.71747
TMCO5A	child_BMI_3year_ALSPAC	Inverse variance weighted	5	0.0108216	0.0277038	-0.0434779	0.065121	0.69608	5.38114	1.35558	4	0.851877	0
TMCO5A	child_BMI_3year_ALSPAC	MR Egger	5	-0.011607	0.0589847	-0.127217	0.104003	0.856576	5.38114
TMCO5A	child_BMI_3year_ALSPAC	Weighted median	5	0.0171446	0.0364901	-0.054376	0.0886652	0.638467	5.38114
TMCO5A	child_BMI_5year_ALSPAC	Inverse variance weighted	6	-0.0101574	0.0391476	-0.0868867	0.0665718	0.795276	4.84757	5.15293	5	0.397503	2.96781
TMCO5A	child_BMI_5year_ALSPAC	MR Egger	6	-0.0565917	0.154514	-0.359439	0.246255	0.732723	4.84757
TMCO5A	child_BMI_5year_ALSPAC	Weighted median	6	0.0274633	0.0573231	-0.0848899	0.139817	0.631869	4.84757
TMCO5A	child_BMI_6year_ALSPAC	Inverse variance weighted	5	0.0160846	0.0503959	-0.0826913	0.11486	0.749602	5.31508	5.61671	4	0.229659	28.784
TMCO5A	child_BMI_6year_ALSPAC	MR Egger	5	-0.0931462	0.119969	-0.328285	0.141993	0.494095	5.31508
TMCO5A	child_BMI_6year_ALSPAC	Weighted median	5	7.48538e-05	0.167432	-0.328093	0.328242	0.999643	5.31508
TMCO5A	child_BMI_7year_ALSPAC	Inverse variance weighted	6	0.00908142	0.0366219	-0.0626975	0.0808603	0.804152	7.03501	2.41226	5	0.789647	0
TMCO5A	child_BMI_7year_ALSPAC	MR Egger	6	-0.0714544	0.100625	-0.268679	0.125771	0.516845	7.03501
TMCO5A	child_BMI_7year_ALSPAC	Weighted median	6	-0.0116844	0.0680582	-0.145078	0.12171	0.863687	7.03501
TMCO5A	child_BMI_8year_ALSPAC	Inverse variance weighted	6	-0.0418393	0.055568	-0.150753	0.0670741	0.451487	8.12531	3.90214	5	0.56359	0
TMCO5A	child_BMI_8year_ALSPAC	MR Egger	6	-0.201683	0.197628	-0.589035	0.185668	0.365182	8.12531
TMCO5A	child_BMI_8year_ALSPAC	Weighted median	6	0.0228976	0.080374	-0.134635	0.180431	0.77573	8.12531
TMCO5A	child_BMI_10year_ALSPAC	Inverse variance weighted	11	0.00912759	0.0379226	-0.0652007	0.0834559	0.809795	10.4682	7.81146	10	0.647247	0
TMCO5A	child_BMI_10year_ALSPAC	MR Egger	11	-0.0719329	0.123704	-0.314394	0.170528	0.575183	10.4682
TMCO5A	child_BMI_10year_ALSPAC	Weighted median	11	0.0335074	0.0519313	-0.068278	0.135293	0.518782	10.4682
TMCO5A	child_BMI_12year_ALSPAC	Inverse variance weighted	10	0.0171667	0.0431898	-0.0674853	0.101819	0.69102	9.47495	11.1163	9	0.267821	19.0379
TMCO5A	child_BMI_12year_ALSPAC	MR Egger	10	-0.0625208	0.118347	-0.29448	0.169438	0.611638	9.47495
TMCO5A	child_BMI_12year_ALSPAC	Weighted median	10	0.0448372	0.0571761	-0.0672279	0.156902	0.432926	9.47495
TMCO5A	child_BMI_14year_ALSPAC	Inverse variance weighted	8	0.00658123	0.0380089	-0.0679162	0.0810786	0.862534	10.6017	6.45275	7	0.487986	0
TMCO5A	child_BMI_14year_ALSPAC	MR Egger	8	-0.0106532	0.160545	-0.325322	0.304016	0.94925	10.6017
TMCO5A	child_BMI_14year_ALSPAC	Weighted median	8	0.0371291	0.0496953	-0.0602737	0.134532	0.454982	10.6017
TMCO5A	child_BMI_15year_ALSPAC	Inverse variance weighted	8	-0.0184406	0.0588565	-0.133799	0.0969182	0.754041	9.07494	16.1884	7	0.0234495	56.7592
TMCO5A	child_BMI_15year_ALSPAC	MR Egger	8	0.242308	0.194204	-0.138333	0.622948	0.25863	9.07494
TMCO5A	child_BMI_15year_ALSPAC	Weighted median	8	0.0399227	0.0553032	-0.0684715	0.148317	0.470363	9.07494
TMCO5A	child_BMI_16year_ALSPAC	Inverse variance weighted	7	0.0385301	0.0422434	-0.0442669	0.121327	0.361717	9.48801	7.14693	6	0.307473	16.0479
TMCO5A	child_BMI_16year_ALSPAC	MR Egger	7	-0.148152	0.220309	-0.579958	0.283653	0.5311	9.48801
TMCO5A	child_BMI_16year_ALSPAC	Weighted median	7	0.0372218	0.0514656	-0.0636509	0.138094	0.469535	9.48801
TMCO5A	child_BMI_17year_ALSPAC	Inverse variance weighted	7	-0.00848837	0.0451286	-0.0969405	0.0799637	0.850804	7.96677	6.34991	6	0.385155	5.5105
TMCO5A	child_BMI_17year_ALSPAC	MR Egger	7	-0.095986	0.163212	-0.415881	0.223909	0.582018	7.96677
TMCO5A	child_BMI_17year_ALSPAC	Weighted median	7	0.0408356	0.0602583	-0.0772707	0.158942	0.497977	7.96677
TMCO5A	child_BMI_18year_ALSPAC	Inverse variance weighted	9	0.00927845	0.0339334	-0.057231	0.0757879	0.784522	7.71747	7.75028	8	0.458236	0
TMCO5A	child_BMI_18year_ALSPAC	MR Egger	9	0.0126945	0.284875	-0.545661	0.57105	0.965701	7.71747
TMCO5A	child_BMI_18year_ALSPAC	Weighted median	9	0.035482	0.0487278	-0.0600245	0.130989	0.466511	7.71747
TMED1	child_BMI_3year_ALSPAC	Inverse variance weighted	5	0.016538	0.034884	-0.0518347	0.0849108	0.635439	5.38114	6.33824	4	0.175272	36.891
TMED1	child_BMI_3year_ALSPAC	MR Egger	5	-0.0264888	0.0810186	-0.185285	0.132308	0.765192	5.38114
TMED1	child_BMI_3year_ALSPAC	Weighted median	5	-0.00333591	0.0445109	-0.0905773	0.0839054	0.940258	5.38114
TMED1	child_BMI_5year_ALSPAC	Inverse variance weighted	6	-0.0186513	0.0385548	-0.0942186	0.0569161	0.628556	4.84757	1.77725	5	0.879028	0
TMED1	child_BMI_5year_ALSPAC	MR Egger	6	-0.025949	0.137796	-0.296029	0.244131	0.859798	4.84757
TMED1	child_BMI_5year_ALSPAC	Weighted median	6	-0.0199489	0.0526904	-0.123222	0.0833243	0.704981	4.84757
TMED1	child_BMI_6year_ALSPAC	Inverse variance weighted	5	0.0682393	0.0425072	-0.0150748	0.151553	0.108415	5.31508	3.90234	4	0.419384	0
TMED1	child_BMI_6year_ALSPAC	MR Egger	5	0.219723	0.101263	0.0212479	0.418198	0.118475	5.31508
TMED1	child_BMI_6year_ALSPAC	Weighted median	5	0.046925	0.290414	-0.522287	0.616137	0.871637	5.31508
TMED1	child_BMI_7year_ALSPAC	Inverse variance weighted	6	0.0386626	0.0565479	-0.0721713	0.149496	0.494156	7.03501	11.9306	5	0.0357505	58.0911
TMED1	child_BMI_7year_ALSPAC	MR Egger	6	0.224317	0.142257	-0.0545078	0.503141	0.189965	7.03501
TMED1	child_BMI_7year_ALSPAC	Weighted median	6	0.00994565	0.0665477	-0.120488	0.140379	0.881197	7.03501
TMED1	child_BMI_8year_ALSPAC	Inverse variance weighted	6	-0.0868461	0.0635551	-0.211414	0.037722	0.171792	8.12531	6.53847	5	0.257289	23.5295
TMED1	child_BMI_8year_ALSPAC	MR Egger	6	-0.128168	0.251532	-0.62117	0.364833	0.637191	8.12531
TMED1	child_BMI_8year_ALSPAC	Weighted median	6	-0.0783215	0.0798405	-0.234809	0.0781659	0.326605	8.12531
TMED1	child_BMI_10year_ALSPAC	Inverse variance weighted	11	-0.0734302	0.0421105	-0.155967	0.0091064	0.0812027	10.4682	12.3255	10	0.263861	18.8675
TMED1	child_BMI_10year_ALSPAC	MR Egger	11	-0.0237574	0.143701	-0.305412	0.257897	0.872342	10.4682
TMED1	child_BMI_10year_ALSPAC	Weighted median	11	-0.0519125	0.0560978	-0.161864	0.0580393	0.354762	10.4682
TMED1	child_BMI_12year_ALSPAC	Inverse variance weighted	10	-0.0851172	0.0431298	-0.169652	-0.000582703	0.0484374	9.47495	11.0815	9	0.270164	18.7836
TMED1	child_BMI_12year_ALSPAC	MR Egger	10	-0.0734809	0.121879	-0.312363	0.165402	0.563271	9.47495
TMED1	child_BMI_12year_ALSPAC	Weighted median	10	-0.0720626	0.0607264	-0.191086	0.0469612	0.235355	9.47495
TMED1	child_BMI_14year_ALSPAC	Inverse variance weighted	8	-0.0931411	0.040856	-0.173219	-0.0130633	0.022623	10.6017	8.08201	7	0.325418	13.3879
TMED1	child_BMI_14year_ALSPAC	MR Egger	8	-0.157363	0.177812	-0.505874	0.191148	0.410219	10.6017
TMED1	child_BMI_14year_ALSPAC	Weighted median	8	-0.0707955	0.0575594	-0.183612	0.042021	0.218714	10.6017
TMED1	child_BMI_15year_ALSPAC	Inverse variance weighted	8	-0.09204	0.0558524	-0.201511	0.0174307	0.0993702	9.07494	14.5633	7	0.0420233	51.9339
TMED1	child_BMI_15year_ALSPAC	MR Egger	8	0.110692	0.19397	-0.269489	0.490873	0.588945	9.07494
TMED1	child_BMI_15year_ALSPAC	Weighted median	8	-0.0711056	0.0655862	-0.199655	0.0574434	0.278296	9.07494
TMED1	child_BMI_16year_ALSPAC	Inverse variance weighted	7	-0.0495752	0.0532709	-0.153986	0.0548358	0.352048	9.48801	11.3559	6	0.0779795	47.1642
TMED1	child_BMI_16year_ALSPAC	MR Egger	7	-0.547854	0.197663	-0.935275	-0.160434	0.0392883	9.48801
TMED1	child_BMI_16year_ALSPAC	Weighted median	7	-0.0656005	0.0556963	-0.174765	0.0435642	0.238866	9.48801
TMED1	child_BMI_17year_ALSPAC	Inverse variance weighted	7	-0.0979086	0.0583429	-0.212261	0.0164436	0.0933166	7.96677	10.6031	6	0.101445	43.4128
TMED1	child_BMI_17year_ALSPAC	MR Egger	7	-0.0559977	0.216638	-0.480608	0.368613	0.806336	7.96677
TMED1	child_BMI_17year_ALSPAC	Weighted median	7	-0.103936	0.0688027	-0.238789	0.0309172	0.13088	7.96677
TMED1	child_BMI_18year_ALSPAC	Inverse variance weighted	9	-0.0260983	0.0548697	-0.133643	0.0814462	0.634329	7.71747	20.9023	8	0.00741149	61.7267
TMED1	child_BMI_18year_ALSPAC	MR Egger	9	-0.186649	0.464269	-1.09662	0.723317	0.699656	7.71747
TMED1	child_BMI_18year_ALSPAC	Weighted median	9	-0.0384811	0.0598079	-0.155705	0.0787424	0.519957	7.71747
TMED10	child_BMI_3year_ALSPAC	Inverse variance weighted	5	-0.0375087	0.0279296	-0.0922506	0.0172333	0.179281	5.38114	1.80655	4	0.771283	0
TMED10	child_BMI_3year_ALSPAC	MR Egger	5	-0.037967	0.0594306	-0.154451	0.0785171	0.568355	5.38114
TMED10	child_BMI_3year_ALSPAC	Weighted median	5	-0.0475127	0.0392549	-0.124452	0.029427	0.22614	5.38114
TMED10	child_BMI_5year_ALSPAC	Inverse variance weighted	6	-0.0134253	0.0388253	-0.0895229	0.0626723	0.729503	4.84757	1.44512	5	0.919315	0
TMED10	child_BMI_5year_ALSPAC	MR Egger	6	0.0944118	0.138813	-0.177662	0.366485	0.533746	4.84757
TMED10	child_BMI_5year_ALSPAC	Weighted median	6	-0.00395279	0.0523579	-0.106574	0.0986688	0.939821	4.84757
TMED10	child_BMI_6year_ALSPAC	Inverse variance weighted	5	-0.00801887	0.0481237	-0.102341	0.0863035	0.867661	5.31508	5.05003	4	0.282202	20.7926
TMED10	child_BMI_6year_ALSPAC	MR Egger	5	-0.0184239	0.132211	-0.277558	0.24071	0.898001	5.31508
TMED10	child_BMI_6year_ALSPAC	Weighted median	5	-0.0166836	0.205094	-0.418668	0.385301	0.935167	5.31508
TMED10	child_BMI_7year_ALSPAC	Inverse variance weighted	6	-0.00747339	0.0368734	-0.0797453	0.0647985	0.839387	7.03501	0.213627	5	0.99896	0
TMED10	child_BMI_7year_ALSPAC	MR Egger	6	-0.0214233	0.101304	-0.219978	0.177132	0.842854	7.03501
TMED10	child_BMI_7year_ALSPAC	Weighted median	6	-0.0090889	0.0748906	-0.155874	0.137697	0.903404	7.03501
TMED10	child_BMI_8year_ALSPAC	Inverse variance weighted	6	-0.0117377	0.05593	-0.12136	0.097885	0.833773	8.12531	2.90246	5	0.71502	0
TMED10	child_BMI_8year_ALSPAC	MR Egger	6	0.131908	0.198463	-0.25708	0.520897	0.542634	8.12531
TMED10	child_BMI_8year_ALSPAC	Weighted median	6	0.00365667	0.0800401	-0.153222	0.160535	0.963561	8.12531
TMED10	child_BMI_10year_ALSPAC	Inverse variance weighted	11	0.00881795	0.0381797	-0.0660143	0.0836502	0.817347	10.4682	8.90906	10	0.540756	0
TMED10	child_BMI_10year_ALSPAC	MR Egger	11	0.0833127	0.124516	-0.160739	0.327364	0.52023	10.4682
TMED10	child_BMI_10year_ALSPAC	Weighted median	11	0.00112772	0.0529292	-0.102613	0.104869	0.983001	10.4682
TMED10	child_BMI_12year_ALSPAC	Inverse variance weighted	10	0.00301014	0.0391258	-0.0736765	0.0796967	0.938675	9.47495	3.46988	9	0.942727	0
TMED10	child_BMI_12year_ALSPAC	MR Egger	10	0.124224	0.104274	-0.0801531	0.328601	0.267669	9.47495
TMED10	child_BMI_12year_ALSPAC	Weighted median	10	0.0180998	0.0506704	-0.0812142	0.117414	0.720937	9.47495
TMED10	child_BMI_14year_ALSPAC	Inverse variance weighted	8	9.86e-05	0.0382688	-0.0749083	0.0751055	0.997944	10.6017	3.25593	7	0.860361	0
TMED10	child_BMI_14year_ALSPAC	MR Egger	8	0.180211	0.155957	-0.125464	0.485887	0.29181	10.6017
TMED10	child_BMI_14year_ALSPAC	Weighted median	8	0.0012334	0.0485406	-0.0939061	0.0963729	0.979728	10.6017
TMED10	child_BMI_15year_ALSPAC	Inverse variance weighted	8	-0.00426483	0.0389821	-0.0806698	0.0721401	0.912881	9.07494	5.0018	7	0.659744	0
TMED10	child_BMI_15year_ALSPAC	MR Egger	8	0.223442	0.137223	-0.0455148	0.492398	0.154582	9.07494
TMED10	child_BMI_15year_ALSPAC	Weighted median	8	-0.000237768	0.0529674	-0.104054	0.103578	0.996418	9.07494
TMED10	child_BMI_16year_ALSPAC	Inverse variance weighted	7	-0.0270282	0.038973	-0.103415	0.0493588	0.487989	9.48801	3.33023	6	0.766402	0
TMED10	child_BMI_16year_ALSPAC	MR Egger	7	0.191383	0.198961	-0.19858	0.581345	0.380272	9.48801
TMED10	child_BMI_16year_ALSPAC	Weighted median	7	-0.0322433	0.0506441	-0.131506	0.0670192	0.524344	9.48801
TMED10	child_BMI_17year_ALSPAC	Inverse variance weighted	7	0.0129583	0.0441779	-0.0736304	0.0995471	0.769277	7.96677	2.30407	6	0.889719	0
TMED10	child_BMI_17year_ALSPAC	MR Egger	7	0.0502387	0.150326	-0.2444	0.344877	0.751792	7.96677
TMED10	child_BMI_17year_ALSPAC	Weighted median	7	0.0394382	0.0552531	-0.0688579	0.147734	0.475367	7.96677
TMED10	child_BMI_18year_ALSPAC	Inverse variance weighted	9	-0.0227919	0.0341632	-0.0897519	0.044168	0.504678	7.71747	3.81989	8	0.872997	0
TMED10	child_BMI_18year_ALSPAC	MR Egger	9	0.235086	0.272638	-0.299284	0.769457	0.4171	7.71747
TMED10	child_BMI_18year_ALSPAC	Weighted median	9	-0.012565	0.0447191	-0.100214	0.0750845	0.77873	7.71747
TMED4	child_BMI_3year_ALSPAC	Inverse variance weighted	5	-0.0680367	0.0284231	-0.123746	-0.0123275	0.0166788	5.38114	4.1208	4	0.389905	2.93139
TMED4	child_BMI_3year_ALSPAC	MR Egger	5	-0.0849441	0.0689433	-0.220073	0.0501849	0.305679	5.38114
TMED4	child_BMI_3year_ALSPAC	Weighted median	5	-0.0639597	0.0410227	-0.144364	0.0164448	0.118966	5.38114
TMED4	child_BMI_5year_ALSPAC	Inverse variance weighted	6	-0.0753713	0.0392268	-0.152256	0.00151328	0.0546785	4.84757	5.07566	5	0.406716	1.49065
TMED4	child_BMI_5year_ALSPAC	MR Egger	6	-0.230688	0.13922	-0.503561	0.0421836	0.17286	4.84757
TMED4	child_BMI_5year_ALSPAC	Weighted median	6	-0.0110928	0.0607536	-0.13017	0.107984	0.855122	4.84757
TMED4	child_BMI_6year_ALSPAC	Inverse variance weighted	5	-0.0466061	0.0429559	-0.1308	0.0375874	0.277933	5.31508	2.58962	4	0.628664	0
TMED4	child_BMI_6year_ALSPAC	MR Egger	5	-0.100887	0.102337	-0.301468	0.0996931	0.396901	5.31508
TMED4	child_BMI_6year_ALSPAC	Weighted median	5	-0.0461749	0.176229	-0.391585	0.299235	0.793309	5.31508
TMED4	child_BMI_7year_ALSPAC	Inverse variance weighted	6	-0.051899	0.0585552	-0.166667	0.0628693	0.375442	7.03501	12.5351	5	0.0281474	60.1121
TMED4	child_BMI_7year_ALSPAC	MR Egger	6	-0.224461	0.154192	-0.526678	0.0777548	0.219174	7.03501
TMED4	child_BMI_7year_ALSPAC	Weighted median	6	-0.0764956	0.0840955	-0.241323	0.0883316	0.363019	7.03501
TMED4	child_BMI_8year_ALSPAC	Inverse variance weighted	6	-0.0417797	0.0733198	-0.185486	0.101927	0.568794	8.12531	8.5471	5	0.128551	41.5006
TMED4	child_BMI_8year_ALSPAC	MR Egger	6	-0.102536	0.289099	-0.66917	0.464098	0.740743	8.12531
TMED4	child_BMI_8year_ALSPAC	Weighted median	6	-0.0581288	0.083042	-0.220891	0.104634	0.483932	8.12531
TMED4	child_BMI_10year_ALSPAC	Inverse variance weighted	11	-0.0597232	0.0460344	-0.149951	0.0305043	0.194508	10.4682	14.4602	10	0.153018	30.8444
TMED4	child_BMI_10year_ALSPAC	MR Egger	11	-0.179674	0.152581	-0.478733	0.119384	0.269169	10.4682
TMED4	child_BMI_10year_ALSPAC	Weighted median	11	-0.0312651	0.0594807	-0.147847	0.0853171	0.599143	10.4682
TMED4	child_BMI_12year_ALSPAC	Inverse variance weighted	10	-0.0536878	0.0480367	-0.14784	0.0404641	0.26372	9.47495	13.4953	9	0.141444	33.3102
TMED4	child_BMI_12year_ALSPAC	MR Egger	10	-0.210818	0.121858	-0.44966	0.0280247	0.121878	9.47495
TMED4	child_BMI_12year_ALSPAC	Weighted median	10	-0.0402695	0.057937	-0.153826	0.0732871	0.48702	9.47495
TMED4	child_BMI_14year_ALSPAC	Inverse variance weighted	8	-0.0381377	0.0510505	-0.138197	0.0619214	0.455029	10.6017	12.3898	7	0.0884472	43.5019
TMED4	child_BMI_14year_ALSPAC	MR Egger	8	-0.160709	0.218676	-0.589315	0.267897	0.490107	10.6017
TMED4	child_BMI_14year_ALSPAC	Weighted median	8	-0.0121265	0.0583495	-0.126491	0.102238	0.835365	10.6017
TMED4	child_BMI_15year_ALSPAC	Inverse variance weighted	8	-0.0239481	0.0466295	-0.115342	0.0674456	0.607543	9.07494	9.96347	7	0.190653	29.7433
TMED4	child_BMI_15year_ALSPAC	MR Egger	8	0.0804928	0.171596	-0.255834	0.41682	0.655569	9.07494
TMED4	child_BMI_15year_ALSPAC	Weighted median	8	-0.0101376	0.0572719	-0.12239	0.102115	0.859502	9.07494
TMED4	child_BMI_16year_ALSPAC	Inverse variance weighted	7	-0.0185186	0.0518901	-0.120223	0.0831861	0.721181	9.48801	10.5803	6	0.102248	43.2906
TMED4	child_BMI_16year_ALSPAC	MR Egger	7	-0.101574	0.287699	-0.665464	0.462317	0.738444	9.48801
TMED4	child_BMI_16year_ALSPAC	Weighted median	7	-0.00874631	0.0610909	-0.128484	0.110992	0.886157	9.48801
TMED4	child_BMI_17year_ALSPAC	Inverse variance weighted	7	-0.0112256	0.0610437	-0.130871	0.10842	0.854096	7.96677	11.3964	6	0.0768707	47.3519
TMED4	child_BMI_17year_ALSPAC	MR Egger	7	-0.190203	0.211547	-0.604836	0.22443	0.409804	7.96677
TMED4	child_BMI_17year_ALSPAC	Weighted median	7	-0.0143129	0.0680924	-0.147774	0.119148	0.833513	7.96677
TMED4	child_BMI_18year_ALSPAC	Inverse variance weighted	9	-0.0199404	0.039313	-0.0969939	0.057113	0.611999	7.71747	10.5386	8	0.229238	24.0885
TMED4	child_BMI_18year_ALSPAC	MR Egger	9	0.0313465	0.334779	-0.62482	0.687513	0.928024	7.71747
TMED4	child_BMI_18year_ALSPAC	Weighted median	9	0.00651864	0.0496565	-0.0908082	0.103845	0.895558	7.71747
TMED8	child_BMI_3year_ALSPAC	Inverse variance weighted	5	0.00136652	0.0322456	-0.0618349	0.0645679	0.966197	5.38114	5.73138	4	0.220127	30.2088
TMED8	child_BMI_3year_ALSPAC	MR Egger	5	0.0176014	0.0786564	-0.136565	0.171768	0.837304	5.38114
TMED8	child_BMI_3year_ALSPAC	Weighted median	5	-0.0120154	0.0423712	-0.095063	0.0710322	0.776737	5.38114
TMED8	child_BMI_5year_ALSPAC	Inverse variance weighted	6	-0.0715696	0.0390927	-0.148191	0.00505201	0.0671351	4.84757	5.4493	5	0.363537	8.24512
TMED8	child_BMI_5year_ALSPAC	MR Egger	6	-0.123968	0.153687	-0.425194	0.177258	0.465106	4.84757
TMED8	child_BMI_5year_ALSPAC	Weighted median	6	-0.014434	0.0626267	-0.137182	0.108314	0.817722	4.84757
TMED8	child_BMI_6year_ALSPAC	Inverse variance weighted	5	-0.00259291	0.0552747	-0.110931	0.105746	0.962585	5.31508	7.16418	4	0.127462	44.1667
TMED8	child_BMI_6year_ALSPAC	MR Egger	5	-0.14913	0.120146	-0.384616	0.086355	0.302725	5.31508
TMED8	child_BMI_6year_ALSPAC	Weighted median	5	-0.0244775	1.40015	-2.76878	2.71982	0.986052	5.31508
TMED8	child_BMI_7year_ALSPAC	Inverse variance weighted	6	-0.0263551	0.0355586	-0.0960501	0.0433398	0.458588	7.03501	3.14721	5	0.677302	0
TMED8	child_BMI_7year_ALSPAC	MR Egger	6	-0.0991987	0.0977045	-0.2907	0.092302	0.367385	7.03501
TMED8	child_BMI_7year_ALSPAC	Weighted median	6	-0.0115374	0.0604652	-0.130049	0.106974	0.848674	7.03501
TMED8	child_BMI_8year_ALSPAC	Inverse variance weighted	6	-0.0471961	0.0539432	-0.152925	0.0585326	0.381616	8.12531	3.06173	5	0.690469	0
TMED8	child_BMI_8year_ALSPAC	MR Egger	6	-0.122899	0.191529	-0.498296	0.252498	0.556008	8.12531
TMED8	child_BMI_8year_ALSPAC	Weighted median	6	0.0173139	0.075284	-0.130243	0.164871	0.818106	8.12531
TMED8	child_BMI_10year_ALSPAC	Inverse variance weighted	11	-0.0501403	0.0368138	-0.122295	0.0220148	0.173199	10.4682	5.25772	10	0.873311	0
TMED8	child_BMI_10year_ALSPAC	MR Egger	11	0.00294455	0.12003	-0.232315	0.238204	0.980964	10.4682
TMED8	child_BMI_10year_ALSPAC	Weighted median	11	0.000227437	0.0500157	-0.0978033	0.0982582	0.996372	10.4682
TMED8	child_BMI_12year_ALSPAC	Inverse variance weighted	10	-0.0140375	0.0392536	-0.0909745	0.0628995	0.720635	9.47495	9.7477	9	0.371294	7.67049
TMED8	child_BMI_12year_ALSPAC	MR Egger	10	-0.0813455	0.107963	-0.292952	0.130261	0.472763	9.47495
TMED8	child_BMI_12year_ALSPAC	Weighted median	10	0.00130223	0.053015	-0.102607	0.105212	0.980403	9.47495
TMED8	child_BMI_14year_ALSPAC	Inverse variance weighted	8	-0.0266299	0.0368987	-0.0989513	0.0456916	0.470478	10.6017	3.34786	7	0.851067	0
TMED8	child_BMI_14year_ALSPAC	MR Egger	8	-0.037277	0.150393	-0.332048	0.257494	0.812505	10.6017
TMED8	child_BMI_14year_ALSPAC	Weighted median	8	0.0062498	0.0471949	-0.0862522	0.0987518	0.894648	10.6017
TMED8	child_BMI_15year_ALSPAC	Inverse variance weighted	8	-0.0187712	0.0375917	-0.0924508	0.0549085	0.617537	9.07494	3.84937	7	0.796955	0
TMED8	child_BMI_15year_ALSPAC	MR Egger	8	0.192221	0.132509	-0.0674964	0.451939	0.197074	9.07494
TMED8	child_BMI_15year_ALSPAC	Weighted median	8	0.0110446	0.0482004	-0.0834282	0.105517	0.818761	9.07494
TMED8	child_BMI_16year_ALSPAC	Inverse variance weighted	7	0.00683639	0.0483456	-0.087921	0.101594	0.887549	9.48801	9.92969	6	0.127644	39.5752
TMED8	child_BMI_16year_ALSPAC	MR Egger	7	-0.188641	0.25513	-0.688697	0.311414	0.492899	9.48801
TMED8	child_BMI_16year_ALSPAC	Weighted median	7	0.0127468	0.0512457	-0.0876948	0.113188	0.803562	9.48801
TMED8	child_BMI_17year_ALSPAC	Inverse variance weighted	7	-0.0149552	0.0425852	-0.0984222	0.0685117	0.72545	7.96677	2.54975	6	0.862859	0
TMED8	child_BMI_17year_ALSPAC	MR Egger	7	-0.0736314	0.144922	-0.357678	0.210415	0.633014	7.96677
TMED8	child_BMI_17year_ALSPAC	Weighted median	7	0.0101442	0.0559634	-0.099544	0.119832	0.85616	7.96677
TMED8	child_BMI_18year_ALSPAC	Inverse variance weighted	9	-0.0219761	0.0329456	-0.0865493	0.0425972	0.504746	7.71747	5.82386	8	0.666954	0
TMED8	child_BMI_18year_ALSPAC	MR Egger	9	0.293367	0.26289	-0.221896	0.808631	0.301288	7.71747
TMED8	child_BMI_18year_ALSPAC	Weighted median	9	0.00788729	0.0473819	-0.0849812	0.100756	0.867793	7.71747
TMEM106A	child_BMI_3year_ALSPAC	Inverse variance weighted	5	-0.00692749	0.0269321	-0.0597144	0.0458594	0.797009	5.38114	3.06163	4	0.547565	0
TMEM106A	child_BMI_3year_ALSPAC	MR Egger	5	0.00407636	0.0574363	-0.108499	0.116651	0.947886	5.38114
TMEM106A	child_BMI_3year_ALSPAC	Weighted median	5	0.00772949	0.0392793	-0.069258	0.084717	0.843998	5.38114
TMEM106A	child_BMI_5year_ALSPAC	Inverse variance weighted	6	-0.0604397	0.0595928	-0.177242	0.0563622	0.310482	4.84757	12.6367	5	0.0270314	60.4329
TMEM106A	child_BMI_5year_ALSPAC	MR Egger	6	-0.13183	0.235041	-0.59251	0.328849	0.604808	4.84757
TMEM106A	child_BMI_5year_ALSPAC	Weighted median	6	0.0471487	0.0662001	-0.0826035	0.176901	0.476332	4.84757
TMEM106A	child_BMI_6year_ALSPAC	Inverse variance weighted	5	-0.0294935	0.0735627	-0.173676	0.114689	0.688472	5.31508	12.649	4	0.0131243	68.377
TMEM106A	child_BMI_6year_ALSPAC	MR Egger	5	-0.193307	0.173502	-0.533371	0.146756	0.346439	5.31508
TMEM106A	child_BMI_6year_ALSPAC	Weighted median	5	-0.0515009	0.591006	-1.20987	1.10687	0.930559	5.31508
TMEM106A	child_BMI_7year_ALSPAC	Inverse variance weighted	6	-0.00196337	0.0445961	-0.0893718	0.085445	0.964884	7.03501	7.8393	5	0.165317	36.2188
TMEM106A	child_BMI_7year_ALSPAC	MR Egger	6	-0.223075	0.0978898	-0.414939	-0.0312108	0.0848955	7.03501
TMEM106A	child_BMI_7year_ALSPAC	Weighted median	6	0.00967841	0.0587672	-0.105505	0.124862	0.869187	7.03501
TMEM106A	child_BMI_8year_ALSPAC	Inverse variance weighted	6	-0.03289	0.0539993	-0.138729	0.0729486	0.54247	8.12531	4.22798	5	0.517081	0
TMEM106A	child_BMI_8year_ALSPAC	MR Egger	6	0.00642945	0.196145	-0.378014	0.390873	0.975421	8.12531
TMEM106A	child_BMI_8year_ALSPAC	Weighted median	6	-0.0119365	0.0743895	-0.15774	0.133867	0.872519	8.12531
TMEM106A	child_BMI_10year_ALSPAC	Inverse variance weighted	11	-0.0209274	0.0368512	-0.0931558	0.0513009	0.57011	10.4682	9.81671	10	0.456718	0
TMEM106A	child_BMI_10year_ALSPAC	MR Egger	11	0.0992612	0.120167	-0.136266	0.334789	0.430142	10.4682
TMEM106A	child_BMI_10year_ALSPAC	Weighted median	11	0.0119577	0.0518166	-0.0896028	0.113518	0.817494	10.4682
TMEM106A	child_BMI_12year_ALSPAC	Inverse variance weighted	10	0.0277003	0.0496255	-0.0695657	0.124966	0.576717	9.47495	15.5438	9	0.0770409	42.0992
TMEM106A	child_BMI_12year_ALSPAC	MR Egger	10	-0.0283152	0.138674	-0.300116	0.243485	0.843307	9.47495
TMEM106A	child_BMI_12year_ALSPAC	Weighted median	10	0.0168405	0.0516305	-0.0843553	0.118036	0.744293	9.47495
TMEM106A	child_BMI_14year_ALSPAC	Inverse variance weighted	8	0.00492179	0.0369389	-0.0674785	0.0773221	0.894003	10.6017	6.39253	7	0.494734	0
TMEM106A	child_BMI_14year_ALSPAC	MR Egger	8	0.068927	0.153045	-0.231041	0.368895	0.668259	10.6017
TMEM106A	child_BMI_14year_ALSPAC	Weighted median	8	0.0322458	0.0478135	-0.0614687	0.12596	0.500052	10.6017
TMEM106A	child_BMI_15year_ALSPAC	Inverse variance weighted	8	0.010751	0.0384644	-0.0646391	0.0861412	0.779856	9.07494	7.31861	7	0.396477	4.35337
TMEM106A	child_BMI_15year_ALSPAC	MR Egger	8	0.250961	0.132305	-0.00835771	0.510279	0.106637	9.07494
TMEM106A	child_BMI_15year_ALSPAC	Weighted median	8	0.0395009	0.0545075	-0.0673338	0.146336	0.468644	9.07494
TMEM106A	child_BMI_16year_ALSPAC	Inverse variance weighted	7	0.0268883	0.0567616	-0.0843644	0.138141	0.635709	9.48801	13.6622	6	0.0336464	56.0831
TMEM106A	child_BMI_16year_ALSPAC	MR Egger	7	-0.219153	0.296782	-0.800846	0.36254	0.493434	9.48801
TMEM106A	child_BMI_16year_ALSPAC	Weighted median	7	0.0129772	0.0523291	-0.0895878	0.115542	0.80414	9.48801
TMEM106A	child_BMI_17year_ALSPAC	Inverse variance weighted	7	0.0233309	0.0426341	-0.0602319	0.106894	0.584216	7.96677	3.2057	6	0.782621	0
TMEM106A	child_BMI_17year_ALSPAC	MR Egger	7	-0.127516	0.145087	-0.411887	0.156855	0.419685	7.96677
TMEM106A	child_BMI_17year_ALSPAC	Weighted median	7	0.0122011	0.0555688	-0.0967137	0.121116	0.826207	7.96677
TMEM106A	child_BMI_18year_ALSPAC	Inverse variance weighted	9	-0.00248348	0.033057	-0.0672753	0.0623083	0.940114	7.71747	8.03931	8	0.42964	0.488946
TMEM106A	child_BMI_18year_ALSPAC	MR Egger	9	0.13116	0.277332	-0.412411	0.674731	0.65065	7.71747
TMEM106A	child_BMI_18year_ALSPAC	Weighted median	9	0.00854647	0.0481973	-0.0859202	0.103013	0.859255	7.71747
TMEM132A	child_BMI_3year_ALSPAC	Inverse variance weighted	5	-0.00445916	0.0274607	-0.0582821	0.0493637	0.871004	5.38114	4.89701	4	0.298029	18.3174
TMEM132A	child_BMI_3year_ALSPAC	MR Egger	5	-0.00846575	0.0675071	-0.14078	0.123848	0.908135	5.38114
TMEM132A	child_BMI_3year_ALSPAC	Weighted median	5	-0.0191747	0.0365315	-0.0907764	0.052427	0.599665	5.38114
TMEM132A	child_BMI_5year_ALSPAC	Inverse variance weighted	6	-0.0081214	0.0472342	-0.1007	0.0844577	0.863486	4.84757	9.36277	5	0.0954403	46.597
TMEM132A	child_BMI_5year_ALSPAC	MR Egger	6	0.19307	0.157172	-0.114986	0.501126	0.286629	4.84757
TMEM132A	child_BMI_5year_ALSPAC	Weighted median	6	-0.0164945	0.0563666	-0.126973	0.093984	0.769806	4.84757
TMEM132A	child_BMI_6year_ALSPAC	Inverse variance weighted	5	0.013834	0.0380287	-0.0607022	0.0883701	0.716024	5.31508	2.12616	4	0.712568	0
TMEM132A	child_BMI_6year_ALSPAC	MR Egger	5	-0.00815118	0.0905939	-0.185715	0.169413	0.933978	5.31508
TMEM132A	child_BMI_6year_ALSPAC	Weighted median	5	0.0165425	0.181279	-0.338764	0.371849	0.92729	5.31508
TMEM132A	child_BMI_7year_ALSPAC	Inverse variance weighted	6	-0.0439151	0.0414633	-0.125183	0.037353	0.28954	7.03501	8.01588	5	0.155363	37.6238
TMEM132A	child_BMI_7year_ALSPAC	MR Egger	6	0.0426049	0.118581	-0.189815	0.275024	0.737543	7.03501
TMEM132A	child_BMI_7year_ALSPAC	Weighted median	6	-0.0420025	0.0806181	-0.200014	0.116009	0.602363	7.03501
TMEM132A	child_BMI_8year_ALSPAC	Inverse variance weighted	6	-0.073007	0.0497251	-0.170468	0.0244543	0.142047	8.12531	4.25868	5	0.512804	0
TMEM132A	child_BMI_8year_ALSPAC	MR Egger	6	-0.0772922	0.182111	-0.434229	0.279645	0.693089	8.12531
TMEM132A	child_BMI_8year_ALSPAC	Weighted median	6	-0.0502138	0.0728244	-0.19295	0.092522	0.490497	8.12531
TMEM132A	child_BMI_10year_ALSPAC	Inverse variance weighted	11	-0.030971	0.034478	-0.0985479	0.036606	0.369036	10.4682	10.1924	10	0.423779	1.8876
TMEM132A	child_BMI_10year_ALSPAC	MR Egger	11	0.114793	0.111077	-0.102917	0.332503	0.32836	10.4682
TMEM132A	child_BMI_10year_ALSPAC	Weighted median	11	-0.0391274	0.0491785	-0.135517	0.0572625	0.426253	10.4682
TMEM132A	child_BMI_12year_ALSPAC	Inverse variance weighted	10	-0.0295274	0.0373996	-0.102831	0.0437759	0.429814	9.47495	10.4048	9	0.318721	13.5012
TMEM132A	child_BMI_12year_ALSPAC	MR Egger	10	0.0779103	0.0975109	-0.113211	0.269032	0.447366	9.47495
TMEM132A	child_BMI_12year_ALSPAC	Weighted median	10	-0.0345432	0.0504884	-0.1335	0.0644141	0.493861	9.47495
TMEM132A	child_BMI_14year_ALSPAC	Inverse variance weighted	8	-0.0426626	0.0387496	-0.118612	0.0332865	0.270904	10.6017	9.0797	7	0.246985	22.9049
TMEM132A	child_BMI_14year_ALSPAC	MR Egger	8	0.147192	0.150784	-0.148345	0.442729	0.366675	10.6017
TMEM132A	child_BMI_14year_ALSPAC	Weighted median	8	-0.0409645	0.0504602	-0.139866	0.0579374	0.416896	10.6017
TMEM132A	child_BMI_15year_ALSPAC	Inverse variance weighted	8	-0.0540409	0.034656	-0.121967	0.0138848	0.118913	9.07494	6.34692	7	0.499875	0
TMEM132A	child_BMI_15year_ALSPAC	MR Egger	8	-0.0199747	0.124721	-0.264428	0.224478	0.878015	9.07494
TMEM132A	child_BMI_15year_ALSPAC	Weighted median	8	-0.0486133	0.0488657	-0.14439	0.0471634	0.319816	9.07494
TMEM132A	child_BMI_16year_ALSPAC	Inverse variance weighted	7	-0.0415201	0.0346476	-0.109429	0.0263891	0.230778	9.48801	5.37204	6	0.497055	0
TMEM132A	child_BMI_16year_ALSPAC	MR Egger	7	-0.0905407	0.181942	-0.447148	0.266066	0.639852	9.48801
TMEM132A	child_BMI_16year_ALSPAC	Weighted median	7	-0.0284667	0.050082	-0.126627	0.069694	0.569762	9.48801
TMEM132A	child_BMI_17year_ALSPAC	Inverse variance weighted	7	-0.0524124	0.0415113	-0.133775	0.0289497	0.206731	7.96677	6.70668	6	0.348827	10.537
TMEM132A	child_BMI_17year_ALSPAC	MR Egger	7	-0.0282574	0.154309	-0.330703	0.274189	0.861896	7.96677
TMEM132A	child_BMI_17year_ALSPAC	Weighted median	7	-0.039579	0.0567164	-0.150743	0.0715851	0.485276	7.96677
TMEM132A	child_BMI_18year_ALSPAC	Inverse variance weighted	9	-0.0703626	0.0306525	-0.130442	-0.0102836	0.0217051	7.71747	6.32049	8	0.61138	0
TMEM132A	child_BMI_18year_ALSPAC	MR Egger	9	0.0066223	0.242574	-0.468823	0.482068	0.978982	7.71747
TMEM132A	child_BMI_18year_ALSPAC	Weighted median	9	-0.0504952	0.0453782	-0.139436	0.0384461	0.26581	7.71747
TMEM25	child_BMI_3year_ALSPAC	Inverse variance weighted	5	0.00134729	0.0266132	-0.0508146	0.0535092	0.959625	5.38114	3.72438	4	0.44459	0
TMEM25	child_BMI_3year_ALSPAC	MR Egger	5	0.0346194	0.0592545	-0.0815194	0.150758	0.600083	5.38114
TMEM25	child_BMI_3year_ALSPAC	Weighted median	5	0.00762565	0.0392032	-0.0692127	0.084464	0.845772	5.38114
TMEM25	child_BMI_5year_ALSPAC	Inverse variance weighted	6	-0.00193685	0.0371338	-0.074719	0.0708453	0.958402	4.84757	5.02699	5	0.412596	0.536835
TMEM25	child_BMI_5year_ALSPAC	MR Egger	6	0.200996	0.13227	-0.0582519	0.460245	0.20324	4.84757
TMEM25	child_BMI_5year_ALSPAC	Weighted median	6	0.0129896	0.0554311	-0.0956554	0.121635	0.814723	4.84757
TMEM25	child_BMI_6year_ALSPAC	Inverse variance weighted	5	-0.0403393	0.0639267	-0.165636	0.084957	0.528025	5.31508	9.80032	4	0.043929	59.185
TMEM25	child_BMI_6year_ALSPAC	MR Egger	5	-0.185476	0.14969	-0.478868	0.107916	0.303425	5.31508
TMEM25	child_BMI_6year_ALSPAC	Weighted median	5	-0.0617085	0.502573	-1.04675	0.923335	0.902277	5.31508
TMEM25	child_BMI_7year_ALSPAC	Inverse variance weighted	6	-0.0140483	0.0620768	-0.135719	0.107622	0.820964	7.03501	15.5785	5	0.00815632	67.9045
TMEM25	child_BMI_7year_ALSPAC	MR Egger	6	-0.290867	0.119512	-0.52511	-0.0566228	0.0716876	7.03501
TMEM25	child_BMI_7year_ALSPAC	Weighted median	6	-0.0785914	0.119113	-0.312053	0.15487	0.509378	7.03501
TMEM25	child_BMI_8year_ALSPAC	Inverse variance weighted	6	-0.087277	0.0570281	-0.199052	0.024498	0.125912	8.12531	5.70819	5	0.335657	12.4065
TMEM25	child_BMI_8year_ALSPAC	MR Egger	6	0.0950167	0.205736	-0.308226	0.498259	0.668198	8.12531
TMEM25	child_BMI_8year_ALSPAC	Weighted median	6	-0.112091	0.0766949	-0.262413	0.0382306	0.143872	8.12531
TMEM25	child_BMI_10year_ALSPAC	Inverse variance weighted	11	-0.0496547	0.0364711	-0.121138	0.0218287	0.173362	10.4682	9.61226	10	0.475143	0
TMEM25	child_BMI_10year_ALSPAC	MR Egger	11	-0.0233049	0.122477	-0.263359	0.216749	0.853312	10.4682
TMEM25	child_BMI_10year_ALSPAC	Weighted median	11	-0.0911383	0.052727	-0.194483	0.0122066	0.0838996	10.4682
TMEM25	child_BMI_12year_ALSPAC	Inverse variance weighted	10	-0.0702539	0.0373181	-0.143397	0.0028895	0.0597585	9.47495	7.37839	9	0.597786	0
TMEM25	child_BMI_12year_ALSPAC	MR Egger	10	0.022837	0.0995013	-0.172186	0.217859	0.824228	9.47495
TMEM25	child_BMI_12year_ALSPAC	Weighted median	10	-0.10474	0.0530612	-0.20874	-0.000740162	0.0483875	9.47495
TMEM25	child_BMI_14year_ALSPAC	Inverse variance weighted	8	-0.0585028	0.0365015	-0.130046	0.0130401	0.10899	10.6017	5.99839	7	0.539938	0
TMEM25	child_BMI_14year_ALSPAC	MR Egger	8	0.0393992	0.14884	-0.252328	0.331126	0.800093	10.6017
TMEM25	child_BMI_14year_ALSPAC	Weighted median	8	-0.082526	0.0511962	-0.182871	0.0178186	0.106972	10.6017
TMEM25	child_BMI_15year_ALSPAC	Inverse variance weighted	8	-0.0569005	0.0371747	-0.129763	0.0159619	0.125862	9.07494	6.13752	7	0.523787	0
TMEM25	child_BMI_15year_ALSPAC	MR Egger	8	-0.00700553	0.130846	-0.263463	0.249452	0.95904	9.07494
TMEM25	child_BMI_15year_ALSPAC	Weighted median	8	-0.0749012	0.0523709	-0.177548	0.0277457	0.152658	9.07494
TMEM25	child_BMI_16year_ALSPAC	Inverse variance weighted	7	-0.067172	0.0436885	-0.152802	0.0184574	0.124166	9.48801	8.28721	6	0.217807	27.5993
TMEM25	child_BMI_16year_ALSPAC	MR Egger	7	-0.293827	0.221239	-0.727456	0.139802	0.24154	9.48801
TMEM25	child_BMI_16year_ALSPAC	Weighted median	7	-0.0967828	0.0543234	-0.203257	0.00969104	0.0748137	9.48801
TMEM25	child_BMI_17year_ALSPAC	Inverse variance weighted	7	-0.0806813	0.0438661	-0.166659	0.00529626	0.0658765	7.96677	6.50429	6	0.369128	7.75316
TMEM25	child_BMI_17year_ALSPAC	MR Egger	7	-0.0178709	0.16088	-0.333195	0.297453	0.915872	7.96677
TMEM25	child_BMI_17year_ALSPAC	Weighted median	7	-0.101527	0.05761	-0.214442	0.0113889	0.0780169	7.96677
TMEM25	child_BMI_18year_ALSPAC	Inverse variance weighted	9	-0.035654	0.0359183	-0.106054	0.0347457	0.320883	7.71747	9.6774	8	0.288402	17.3332
TMEM25	child_BMI_18year_ALSPAC	MR Egger	9	-0.0517341	0.305814	-0.65113	0.547662	0.870449	7.71747
TMEM25	child_BMI_18year_ALSPAC	Weighted median	9	-0.0757671	0.0462554	-0.166428	0.0148935	0.101418	7.71747
TMOD4	child_BMI_3year_ALSPAC	Inverse variance weighted	5	-0.0417242	0.0292009	-0.098958	0.0155096	0.153042	5.38114	4.36059	4	0.359399	8.26936
TMOD4	child_BMI_3year_ALSPAC	MR Egger	5	-0.0836122	0.0662734	-0.213508	0.0462836	0.296258	5.38114
TMOD4	child_BMI_3year_ALSPAC	Weighted median	5	-0.0215792	0.0428753	-0.105615	0.0624564	0.614753	5.38114
TMOD4	child_BMI_5year_ALSPAC	Inverse variance weighted	6	0.00225129	0.0388939	-0.0739808	0.0784834	0.953842	4.84757	3.32607	5	0.649852	0
TMOD4	child_BMI_5year_ALSPAC	MR Egger	6	0.0733095	0.138996	-0.199123	0.345742	0.625801	4.84757
TMOD4	child_BMI_5year_ALSPAC	Weighted median	6	-0.000828835	0.0527513	-0.104221	0.102564	0.987464	4.84757
TMOD4	child_BMI_6year_ALSPAC	Inverse variance weighted	5	0.0413475	0.0429167	-0.0427692	0.125464	0.335328	5.31508	3.17572	4	0.528861	0
TMOD4	child_BMI_6year_ALSPAC	MR Egger	5	-0.0549786	0.102238	-0.255365	0.145408	0.62808	5.31508
TMOD4	child_BMI_6year_ALSPAC	Weighted median	5	0.018662	0.17907	-0.332314	0.369638	0.916998	5.31508
TMOD4	child_BMI_7year_ALSPAC	Inverse variance weighted	6	-0.00293697	0.0369481	-0.0753553	0.0694814	0.936644	7.03501	3.87799	5	0.567112	0
TMOD4	child_BMI_7year_ALSPAC	MR Egger	6	-0.0292067	0.101522	-0.228189	0.169776	0.787874	7.03501
TMOD4	child_BMI_7year_ALSPAC	Weighted median	6	-0.00732727	0.0845619	-0.173069	0.158414	0.93095	7.03501
TMOD4	child_BMI_8year_ALSPAC	Inverse variance weighted	6	-0.028237	0.0560967	-0.138187	0.0817126	0.614709	8.12531	2.09393	5	0.836002	0
TMOD4	child_BMI_8year_ALSPAC	MR Egger	6	-0.0583505	0.199618	-0.449601	0.3329	0.784584	8.12531
TMOD4	child_BMI_8year_ALSPAC	Weighted median	6	-0.031974	0.0720518	-0.173195	0.109247	0.657213	8.12531
TMOD4	child_BMI_10year_ALSPAC	Inverse variance weighted	11	-0.028079	0.0382733	-0.103095	0.0469366	0.463164	10.4682	3.34526	10	0.972093	0
TMOD4	child_BMI_10year_ALSPAC	MR Egger	11	0.028968	0.124844	-0.215727	0.273663	0.821703	10.4682
TMOD4	child_BMI_10year_ALSPAC	Weighted median	11	-0.0264332	0.0472793	-0.119101	0.0662343	0.576103	10.4682
TMOD4	child_BMI_12year_ALSPAC	Inverse variance weighted	10	-0.0113426	0.0392312	-0.0882357	0.0655506	0.772489	9.47495	3.23933	9	0.954046	0
TMOD4	child_BMI_12year_ALSPAC	MR Egger	10	0.0139843	0.104633	-0.191096	0.219065	0.89698	9.47495
TMOD4	child_BMI_12year_ALSPAC	Weighted median	10	-0.0212962	0.0507137	-0.120695	0.0781027	0.674537	9.47495
TMOD4	child_BMI_14year_ALSPAC	Inverse variance weighted	8	-0.0218295	0.0383666	-0.097028	0.0533691	0.569376	10.6017	2.69768	7	0.911491	0
TMOD4	child_BMI_14year_ALSPAC	MR Egger	8	-0.0248976	0.156473	-0.331586	0.28179	0.878798	10.6017
TMOD4	child_BMI_14year_ALSPAC	Weighted median	8	-0.03418	0.0466185	-0.125552	0.0571924	0.463446	10.6017
TMOD4	child_BMI_15year_ALSPAC	Inverse variance weighted	8	-0.0045662	0.0413185	-0.0855505	0.0764182	0.912003	9.07494	7.82939	7	0.347879	10.5933
TMOD4	child_BMI_15year_ALSPAC	MR Egger	8	0.170816	0.138034	-0.0997301	0.441362	0.262133	9.07494
TMOD4	child_BMI_15year_ALSPAC	Weighted median	8	-0.0421474	0.0527099	-0.145459	0.061164	0.423936	9.07494
TMOD4	child_BMI_16year_ALSPAC	Inverse variance weighted	7	-0.0340079	0.0390596	-0.110565	0.042549	0.383937	9.48801	2.24406	6	0.895941	0
TMOD4	child_BMI_16year_ALSPAC	MR Egger	7	-0.140282	0.199466	-0.531235	0.250671	0.513265	9.48801
TMOD4	child_BMI_16year_ALSPAC	Weighted median	7	-0.0364949	0.0513691	-0.137178	0.0641886	0.477429	9.48801
TMOD4	child_BMI_17year_ALSPAC	Inverse variance weighted	7	-0.0343661	0.0442975	-0.121189	0.052457	0.437866	7.96677	1.62493	6	0.950768	0
TMOD4	child_BMI_17year_ALSPAC	MR Egger	7	-0.0310373	0.150814	-0.326633	0.264558	0.845065	7.96677
TMOD4	child_BMI_17year_ALSPAC	Weighted median	7	-0.0334936	0.0584087	-0.147975	0.0809874	0.56635	7.96677
TMOD4	child_BMI_18year_ALSPAC	Inverse variance weighted	9	-0.0335833	0.0342501	-0.100714	0.0335469	0.326823	7.71747	3.01604	8	0.933347	0
TMOD4	child_BMI_18year_ALSPAC	MR Egger	9	-0.0268351	0.273339	-0.562579	0.508909	0.924545	7.71747
TMOD4	child_BMI_18year_ALSPAC	Weighted median	9	-0.0419828	0.0450387	-0.130259	0.0462931	0.35126	7.71747
TMPRSS11B	child_BMI_3year_ALSPAC	Inverse variance weighted	5	0.0138657	0.0324889	-0.0498125	0.0775439	0.669538	5.38114	5.42375	4	0.246514	26.2503
TMPRSS11B	child_BMI_3year_ALSPAC	MR Egger	5	0.0917897	0.0616825	-0.029108	0.212687	0.23346	5.38114
TMPRSS11B	child_BMI_3year_ALSPAC	Weighted median	5	-0.0279867	0.0538205	-0.133475	0.0775015	0.603063	5.38114
TMPRSS11B	child_BMI_5year_ALSPAC	Inverse variance weighted	6	0.0522439	0.0598574	-0.0650767	0.169564	0.382769	4.84757	11.9135	5	0.0359919	58.0309
TMPRSS11B	child_BMI_5year_ALSPAC	MR Egger	6	0.276019	0.208761	-0.133152	0.68519	0.256646	4.84757
TMPRSS11B	child_BMI_5year_ALSPAC	Weighted median	6	-0.0328021	0.0671844	-0.164483	0.0988792	0.62538	4.84757
TMPRSS11B	child_BMI_6year_ALSPAC	Inverse variance weighted	5	0.033252	0.0594728	-0.0833146	0.149819	0.576084	5.31508	7.72163	4	0.102324	48.1975
TMPRSS11B	child_BMI_6year_ALSPAC	MR Egger	5	0.0985111	0.158264	-0.211687	0.408709	0.577753	5.31508
TMPRSS11B	child_BMI_6year_ALSPAC	Weighted median	5	0.0560422	0.349694	-0.629357	0.741442	0.872675	5.31508
TMPRSS11B	child_BMI_7year_ALSPAC	Inverse variance weighted	6	-0.0226889	0.0492566	-0.119232	0.0738541	0.645067	7.03501	8.92906	5	0.111927	44.0031
TMPRSS11B	child_BMI_7year_ALSPAC	MR Egger	6	0.0797525	0.140955	-0.196519	0.356024	0.60176	7.03501
TMPRSS11B	child_BMI_7year_ALSPAC	Weighted median	6	0.00916259	0.0729394	-0.133799	0.152124	0.900033	7.03501
TMPRSS11B	child_BMI_8year_ALSPAC	Inverse variance weighted	6	-0.0211175	0.0559072	-0.130696	0.0884606	0.705635	8.12531	4.4847	5	0.481933	0
TMPRSS11B	child_BMI_8year_ALSPAC	MR Egger	6	-0.197007	0.19846	-0.585988	0.191974	0.377056	8.12531
TMPRSS11B	child_BMI_8year_ALSPAC	Weighted median	6	-0.0772715	0.076336	-0.22689	0.0723471	0.311417	8.12531
TMPRSS11B	child_BMI_10year_ALSPAC	Inverse variance weighted	11	0.0173682	0.0393467	-0.0597513	0.0944878	0.658912	10.4682	10.6403	10	0.386221	6.01753
TMPRSS11B	child_BMI_10year_ALSPAC	MR Egger	11	0.0705354	0.133917	-0.191943	0.333014	0.61113	10.4682
TMPRSS11B	child_BMI_10year_ALSPAC	Weighted median	11	-0.0083548	0.0535721	-0.113356	0.0966466	0.876069	10.4682
TMPRSS11B	child_BMI_12year_ALSPAC	Inverse variance weighted	10	0.0124501	0.039911	-0.0657756	0.0906757	0.755082	9.47495	9.38469	9	0.402548	4.09909
TMPRSS11B	child_BMI_12year_ALSPAC	MR Egger	10	0.11658	0.105573	-0.0903442	0.323503	0.301587	9.47495
TMPRSS11B	child_BMI_12year_ALSPAC	Weighted median	10	0.00419238	0.0565785	-0.106702	0.115086	0.940932	9.47495
TMPRSS11B	child_BMI_14year_ALSPAC	Inverse variance weighted	8	0.00138926	0.0440653	-0.0849787	0.0877572	0.974849	10.6017	9.29359	7	0.232259	24.6793
TMPRSS11B	child_BMI_14year_ALSPAC	MR Egger	8	0.15346	0.183078	-0.205372	0.512293	0.43402	10.6017
TMPRSS11B	child_BMI_14year_ALSPAC	Weighted median	8	-0.0332641	0.0558995	-0.142827	0.0762989	0.551796	10.6017
TMPRSS11B	child_BMI_15year_ALSPAC	Inverse variance weighted	8	-0.0230026	0.0389698	-0.0993835	0.0533782	0.555011	9.07494	5.84217	7	0.558294	0
TMPRSS11B	child_BMI_15year_ALSPAC	MR Egger	8	0.00754306	0.137386	-0.261733	0.276819	0.957997	9.07494
TMPRSS11B	child_BMI_15year_ALSPAC	Weighted median	8	-0.0669776	0.0547043	-0.174198	0.0402429	0.220818	9.07494
TMPRSS11B	child_BMI_16year_ALSPAC	Inverse variance weighted	7	0.033517	0.0441	-0.0529191	0.119953	0.447242	9.48801	7.69196	6	0.261551	21.9964
TMPRSS11B	child_BMI_16year_ALSPAC	MR Egger	7	-0.251906	0.209271	-0.662077	0.158264	0.282567	9.48801
TMPRSS11B	child_BMI_16year_ALSPAC	Weighted median	7	0.0278614	0.057982	-0.0857833	0.141506	0.630859	9.48801
TMPRSS11B	child_BMI_17year_ALSPAC	Inverse variance weighted	7	-0.0180779	0.0441294	-0.104572	0.0684157	0.682058	7.96677	5.30983	6	0.504733	0
TMPRSS11B	child_BMI_17year_ALSPAC	MR Egger	7	0.171765	0.150098	-0.122426	0.465957	0.304285	7.96677
TMPRSS11B	child_BMI_17year_ALSPAC	Weighted median	7	-0.010333	0.0605922	-0.129094	0.108428	0.86459	7.96677
TMPRSS11B	child_BMI_18year_ALSPAC	Inverse variance weighted	9	0.0295903	0.0357175	-0.0404161	0.0995967	0.407414	7.71747	8.75473	8	0.363407	8.62083
TMPRSS11B	child_BMI_18year_ALSPAC	MR Egger	9	0.522981	0.272435	-0.0109912	1.05695	0.0963786	7.71747
TMPRSS11B	child_BMI_18year_ALSPAC	Weighted median	9	0.032789	0.0491498	-0.0635446	0.129123	0.504693	7.71747
TMPRSS11D	child_BMI_3year_ALSPAC	Inverse variance weighted	5	-0.00272315	0.0265755	-0.054811	0.0493647	0.918385	5.38114	0.660907	4	0.956061	0
TMPRSS11D	child_BMI_3year_ALSPAC	MR Egger	5	-0.0267317	0.0565986	-0.137665	0.0842016	0.668943	5.38114
TMPRSS11D	child_BMI_3year_ALSPAC	Weighted median	5	0.00746392	0.0344628	-0.0600831	0.075011	0.828536	5.38114
TMPRSS11D	child_BMI_5year_ALSPAC	Inverse variance weighted	6	0.0474306	0.0369536	-0.0249986	0.11986	0.199311	4.84757	4.21466	5	0.518943	0
TMPRSS11D	child_BMI_5year_ALSPAC	MR Egger	6	-0.0264205	0.13204	-0.28522	0.232379	0.851168	4.84757
TMPRSS11D	child_BMI_5year_ALSPAC	Weighted median	6	0.0296653	0.0549725	-0.0780808	0.137411	0.589446	4.84757
TMPRSS11D	child_BMI_6year_ALSPAC	Inverse variance weighted	5	-0.0394414	0.0592725	-0.155616	0.0767327	0.505779	5.31508	8.46186	4	0.0760518	52.7291
TMPRSS11D	child_BMI_6year_ALSPAC	MR Egger	5	-0.232179	0.107476	-0.442831	-0.021526	0.119543	5.31508
TMPRSS11D	child_BMI_6year_ALSPAC	Weighted median	5	-0.0300657	0.974863	-1.9408	1.88066	0.975396	5.31508
TMPRSS11D	child_BMI_7year_ALSPAC	Inverse variance weighted	6	-0.00493136	0.0616424	-0.12575	0.115888	0.936238	7.03501	15.4355	5	0.00865485	67.6072
TMPRSS11D	child_BMI_7year_ALSPAC	MR Egger	6	-0.0825466	0.184699	-0.444556	0.279463	0.67806	7.03501
TMPRSS11D	child_BMI_7year_ALSPAC	Weighted median	6	0.0355653	0.0765367	-0.114447	0.185577	0.642159	7.03501
TMPRSS11D	child_BMI_8year_ALSPAC	Inverse variance weighted	6	0.0403799	0.053248	-0.0639862	0.144746	0.44825	8.12531	4.02618	5	0.545653	0
TMPRSS11D	child_BMI_8year_ALSPAC	MR Egger	6	0.158102	0.189041	-0.212418	0.528622	0.450016	8.12531
TMPRSS11D	child_BMI_8year_ALSPAC	Weighted median	6	0.0454081	0.0739096	-0.0994546	0.190271	0.538968	8.12531
TMPRSS11D	child_BMI_10year_ALSPAC	Inverse variance weighted	11	0.0223282	0.036336	-0.0488904	0.0935468	0.53889	10.4682	4.8339	10	0.901994	0
TMPRSS11D	child_BMI_10year_ALSPAC	MR Egger	11	0.0652372	0.118528	-0.167077	0.297552	0.595442	10.4682
TMPRSS11D	child_BMI_10year_ALSPAC	Weighted median	11	0.011767	0.049611	-0.0854706	0.109004	0.812514	10.4682
TMPRSS11D	child_BMI_12year_ALSPAC	Inverse variance weighted	10	0.00702303	0.0372314	-0.0659505	0.0799965	0.850381	9.47495	6.34707	9	0.704742	0
TMPRSS11D	child_BMI_12year_ALSPAC	MR Egger	10	0.0136589	0.0992337	-0.180839	0.208157	0.893923	9.47495
TMPRSS11D	child_BMI_12year_ALSPAC	Weighted median	10	0.00840599	0.0506155	-0.0908004	0.107612	0.868098	9.47495
TMPRSS11D	child_BMI_14year_ALSPAC	Inverse variance weighted	8	0.0195854	0.0364213	-0.0518003	0.0909712	0.590752	10.6017	4.33763	7	0.740171	0
TMPRSS11D	child_BMI_14year_ALSPAC	MR Egger	8	0.0277266	0.148593	-0.263516	0.318969	0.858128	10.6017
TMPRSS11D	child_BMI_14year_ALSPAC	Weighted median	8	0.00987467	0.0518397	-0.0917311	0.11148	0.848929	10.6017
TMPRSS11D	child_BMI_15year_ALSPAC	Inverse variance weighted	8	0.016933	0.0371083	-0.0557992	0.0896652	0.648164	9.07494	5.0596	7	0.65269	0
TMPRSS11D	child_BMI_15year_ALSPAC	MR Egger	8	0.0967451	0.130677	-0.159381	0.352871	0.487043	9.07494
TMPRSS11D	child_BMI_15year_ALSPAC	Weighted median	8	0.00919966	0.0512875	-0.0913238	0.109723	0.857644	9.07494
TMPRSS11D	child_BMI_16year_ALSPAC	Inverse variance weighted	7	0.00591655	0.0376258	-0.06783	0.0796631	0.87505	9.48801	6.17426	6	0.403956	2.82234
TMPRSS11D	child_BMI_16year_ALSPAC	MR Egger	7	0.0823297	0.207407	-0.324188	0.488848	0.707783	9.48801
TMPRSS11D	child_BMI_16year_ALSPAC	Weighted median	7	0.00112354	0.0517383	-0.100283	0.102531	0.982675	9.48801
TMPRSS11D	child_BMI_17year_ALSPAC	Inverse variance weighted	7	0.0160767	0.0420206	-0.0662836	0.098437	0.702023	7.96677	5.07638	6	0.534055	0
TMPRSS11D	child_BMI_17year_ALSPAC	MR Egger	7	0.0186284	0.144064	-0.263737	0.300994	0.902156	7.96677
TMPRSS11D	child_BMI_17year_ALSPAC	Weighted median	7	0.0104845	0.0576809	-0.10257	0.123539	0.855765	7.96677
TMPRSS11D	child_BMI_18year_ALSPAC	Inverse variance weighted	9	0.00479213	0.0325226	-0.0589522	0.0685365	0.882858	7.71747	4.79687	8	0.77905	0
TMPRSS11D	child_BMI_18year_ALSPAC	MR Egger	9	-0.130637	0.259442	-0.639142	0.377868	0.630047	7.71747
TMPRSS11D	child_BMI_18year_ALSPAC	Weighted median	9	-0.00410368	0.0421994	-0.0868145	0.0786071	0.922532	7.71747
TMPRSS15	child_BMI_3year_ALSPAC	Inverse variance weighted	5	-0.0255841	0.0267222	-0.0779597	0.0267914	0.33836	5.38114	0.308922	4	0.989231	0
TMPRSS15	child_BMI_3year_ALSPAC	MR Egger	5	-0.0271087	0.0569317	-0.138695	0.0844775	0.666488	5.38114
TMPRSS15	child_BMI_3year_ALSPAC	Weighted median	5	-0.0250032	0.0353723	-0.0943328	0.0443264	0.479654	5.38114
TMPRSS15	child_BMI_5year_ALSPAC	Inverse variance weighted	6	-0.0442552	0.0435302	-0.129574	0.0410639	0.309317	4.84757	6.8709	5	0.23042	27.2293
TMPRSS15	child_BMI_5year_ALSPAC	MR Egger	6	-0.124959	0.168852	-0.45591	0.205992	0.500353	4.84757
TMPRSS15	child_BMI_5year_ALSPAC	Weighted median	6	-0.0138001	0.0546974	-0.121007	0.0934069	0.80081	4.84757
TMPRSS15	child_BMI_6year_ALSPAC	Inverse variance weighted	5	0.151328	0.0440693	0.0649527	0.237704	0.000595013	5.31508	4.63668	4	0.326647	13.7313
TMPRSS15	child_BMI_6year_ALSPAC	MR Egger	5	0.056761	0.105254	-0.149536	0.263058	0.627147	5.31508
TMPRSS15	child_BMI_6year_ALSPAC	Weighted median	5	0.124533	0.792286	-1.42835	1.67741	0.875101	5.31508
TMPRSS15	child_BMI_7year_ALSPAC	Inverse variance weighted	6	0.0911967	0.0352723	0.0220631	0.16033	0.00972353	7.03501	2.64082	5	0.755154	0
TMPRSS15	child_BMI_7year_ALSPAC	MR Egger	6	0.0874424	0.0968498	-0.102383	0.277268	0.417652	7.03501
TMPRSS15	child_BMI_7year_ALSPAC	Weighted median	6	0.118876	0.0591427	0.00295572	0.234795	0.0444337	7.03501
TMPRSS15	child_BMI_8year_ALSPAC	Inverse variance weighted	6	0.00739733	0.0535036	-0.0974697	0.112264	0.890036	8.12531	3.36138	5	0.644458	0
TMPRSS15	child_BMI_8year_ALSPAC	MR Egger	6	-0.0242053	0.190066	-0.396735	0.348324	0.904807	8.12531
TMPRSS15	child_BMI_8year_ALSPAC	Weighted median	6	-0.0276464	0.0729967	-0.17072	0.115427	0.704884	8.12531
TMPRSS15	child_BMI_10year_ALSPAC	Inverse variance weighted	11	0.00138736	0.0365214	-0.0701947	0.0729694	0.969698	10.4682	6.99047	10	0.726344	0
TMPRSS15	child_BMI_10year_ALSPAC	MR Egger	11	0.00116731	0.11915	-0.232366	0.234701	0.992397	10.4682
TMPRSS15	child_BMI_10year_ALSPAC	Weighted median	11	-0.0161284	0.0523797	-0.118793	0.0865358	0.758148	10.4682
TMPRSS15	child_BMI_12year_ALSPAC	Inverse variance weighted	10	0.0422748	0.0423943	-0.040818	0.125368	0.318677	9.47495	11.5486	9	0.239972	22.0681
TMPRSS15	child_BMI_12year_ALSPAC	MR Egger	10	-0.0188015	0.117634	-0.249364	0.211762	0.876977	9.47495
TMPRSS15	child_BMI_12year_ALSPAC	Weighted median	10	-0.0172632	0.0565802	-0.12816	0.093634	0.760282	9.47495
TMPRSS15	child_BMI_14year_ALSPAC	Inverse variance weighted	8	0.025373	0.0366002	-0.0463633	0.0971093	0.488153	10.6017	4.29388	7	0.745374	0
TMPRSS15	child_BMI_14year_ALSPAC	MR Egger	8	0.0503438	0.149221	-0.24213	0.342817	0.747322	10.6017
TMPRSS15	child_BMI_14year_ALSPAC	Weighted median	8	-0.0169132	0.0510627	-0.116996	0.0831696	0.740474	10.6017
TMPRSS15	child_BMI_15year_ALSPAC	Inverse variance weighted	8	0.0387517	0.037276	-0.0343093	0.111813	0.298531	9.07494	3.88995	7	0.792362	0
TMPRSS15	child_BMI_15year_ALSPAC	MR Egger	8	0.161432	0.13133	-0.095974	0.418839	0.265007	9.07494
TMPRSS15	child_BMI_15year_ALSPAC	Weighted median	8	0.000238043	0.0513322	-0.100373	0.100849	0.9963	9.07494
TMPRSS15	child_BMI_16year_ALSPAC	Inverse variance weighted	7	0.0691514	0.0604726	-0.0493749	0.187678	0.252824	9.48801	15.7941	6	0.0149027	62.0112
TMPRSS15	child_BMI_16year_ALSPAC	MR Egger	7	-0.385106	0.267021	-0.908467	0.138255	0.208815	9.48801
TMPRSS15	child_BMI_16year_ALSPAC	Weighted median	7	-0.0119751	0.0539035	-0.117626	0.0936758	0.824191	9.48801
TMPRSS15	child_BMI_17year_ALSPAC	Inverse variance weighted	7	0.0335497	0.0422456	-0.0492516	0.116351	0.427102	7.96677	4.61069	6	0.594622	0
TMPRSS15	child_BMI_17year_ALSPAC	MR Egger	7	0.064927	0.143772	-0.216866	0.346721	0.670474	7.96677
TMPRSS15	child_BMI_17year_ALSPAC	Weighted median	7	-0.00125022	0.0599194	-0.118692	0.116192	0.983353	7.96677
TMPRSS15	child_BMI_18year_ALSPAC	Inverse variance weighted	9	0.0560549	0.0371123	-0.0166851	0.128795	0.130938	7.71747	10.3233	8	0.243064	22.5053
TMPRSS15	child_BMI_18year_ALSPAC	MR Egger	9	0.448933	0.279001	-0.0979086	0.995775	0.151635	7.71747
TMPRSS15	child_BMI_18year_ALSPAC	Weighted median	9	-0.0126956	0.0476572	-0.106104	0.0807126	0.789936	7.71747
TMPRSS5	child_BMI_3year_ALSPAC	Inverse variance weighted	5	-0.0552029	0.0219993	-0.0983216	-0.0120842	0.0120971	5.38114	3.18681	4	0.527064	0
TMPRSS5	child_BMI_3year_ALSPAC	MR Egger	5	-0.0436158	0.0476147	-0.136941	0.0497089	0.427207	5.38114
TMPRSS5	child_BMI_3year_ALSPAC	Weighted median	5	-0.0510096	0.0328915	-0.115477	0.0134578	0.120939	5.38114
TMPRSS5	child_BMI_5year_ALSPAC	Inverse variance weighted	6	-0.046303	0.0467248	-0.137884	0.0452775	0.321698	4.84757	11.6778	5	0.0394801	57.1836
TMPRSS5	child_BMI_5year_ALSPAC	MR Egger	6	-0.0972546	0.185026	-0.459906	0.265397	0.626939	4.84757
TMPRSS5	child_BMI_5year_ALSPAC	Weighted median	6	0.0244852	0.0570781	-0.0873878	0.136358	0.667939	4.84757
TMPRSS5	child_BMI_6year_ALSPAC	Inverse variance weighted	5	-0.00112974	0.0769946	-0.152039	0.14978	0.988293	5.31508	20.8226	4	0.000343378	80.7901
TMPRSS5	child_BMI_6year_ALSPAC	MR Egger	5	-0.245678	0.143793	-0.527513	0.0361573	0.186069	5.31508
TMPRSS5	child_BMI_6year_ALSPAC	Weighted median	5	-0.0584328	36.8272	-72.2398	72.1229	0.998734	5.31508
TMPRSS5	child_BMI_7year_ALSPAC	Inverse variance weighted	6	-0.0601919	0.0540676	-0.166164	0.0457807	0.265593	7.03501	17.328	5	0.00391798	71.145
TMPRSS5	child_BMI_7year_ALSPAC	MR Egger	6	-0.206192	0.146566	-0.493461	0.0810773	0.232221	7.03501
TMPRSS5	child_BMI_7year_ALSPAC	Weighted median	6	-0.0758513	0.0646314	-0.202529	0.0508263	0.240556	7.03501
TMPRSS5	child_BMI_8year_ALSPAC	Inverse variance weighted	6	-0.160723	0.0440305	-0.247023	-0.0744235	0.000261965	8.12531	1.74717	5	0.882905	0
TMPRSS5	child_BMI_8year_ALSPAC	MR Egger	6	-0.0763474	0.156357	-0.382807	0.230113	0.650904	8.12531
TMPRSS5	child_BMI_8year_ALSPAC	Weighted median	6	-0.159358	0.0606453	-0.278222	-0.0404927	0.00859652	8.12531
TMPRSS5	child_BMI_10year_ALSPAC	Inverse variance weighted	11	-0.131088	0.0303736	-0.19062	-0.0715558	1.58985e-05	10.4682	5.87772	10	0.82543	0
TMPRSS5	child_BMI_10year_ALSPAC	MR Egger	11	-0.218968	0.0986286	-0.41228	-0.0256558	0.0535531	10.4682
TMPRSS5	child_BMI_10year_ALSPAC	Weighted median	11	-0.141148	0.0449636	-0.229276	-0.053019	0.00169436	10.4682
TMPRSS5	child_BMI_12year_ALSPAC	Inverse variance weighted	10	-0.143213	0.0308134	-0.203607	-0.082819	3.35556e-06	9.47495	2.80804	9	0.971422	0
TMPRSS5	child_BMI_12year_ALSPAC	MR Egger	10	-0.132862	0.082179	-0.293933	0.0282084	0.144596	9.47495
TMPRSS5	child_BMI_12year_ALSPAC	Weighted median	10	-0.135614	0.044768	-0.223359	-0.0478682	0.00245161	9.47495
TMPRSS5	child_BMI_14year_ALSPAC	Inverse variance weighted	8	-0.136541	0.030135	-0.195606	-0.0774768	5.87076e-06	10.6017	2.88547	7	0.895391	0
TMPRSS5	child_BMI_14year_ALSPAC	MR Egger	8	-0.15276	0.122861	-0.393567	0.0880466	0.260113	10.6017
TMPRSS5	child_BMI_14year_ALSPAC	Weighted median	8	-0.125381	0.0423155	-0.208319	-0.0424421	0.00304666	10.6017
TMPRSS5	child_BMI_15year_ALSPAC	Inverse variance weighted	8	-0.123676	0.0306852	-0.183819	-0.0635327	5.56659e-05	9.07494	1.90015	7	0.965159	0
TMPRSS5	child_BMI_15year_ALSPAC	MR Egger	8	-0.0850793	0.107925	-0.296613	0.126454	0.460514	9.07494
TMPRSS5	child_BMI_15year_ALSPAC	Weighted median	8	-0.128697	0.0436982	-0.214345	-0.0430483	0.00322821	9.07494
TMPRSS5	child_BMI_16year_ALSPAC	Inverse variance weighted	7	-0.0825007	0.0316299	-0.144495	-0.0205061	0.00909892	9.48801	6.37745	6	0.382262	5.91846
TMPRSS5	child_BMI_16year_ALSPAC	MR Egger	7	-0.419897	0.156597	-0.726826	-0.112968	0.043747	9.48801
TMPRSS5	child_BMI_16year_ALSPAC	Weighted median	7	-0.0997952	0.0436527	-0.185354	-0.0142359	0.0222474	9.48801
TMPRSS5	child_BMI_17year_ALSPAC	Inverse variance weighted	7	-0.133992	0.0347794	-0.20216	-0.0658243	0.000116859	7.96677	1.76069	6	0.940341	0
TMPRSS5	child_BMI_17year_ALSPAC	MR Egger	7	-0.112506	0.118374	-0.344519	0.119506	0.385538	7.96677
TMPRSS5	child_BMI_17year_ALSPAC	Weighted median	7	-0.116218	0.0505719	-0.215339	-0.0170974	0.0215572	7.96677
TMPRSS5	child_BMI_18year_ALSPAC	Inverse variance weighted	9	-0.0736312	0.0333	-0.138899	-0.00836316	0.0270257	7.71747	11.89	8	0.156181	32.7165
TMPRSS5	child_BMI_18year_ALSPAC	MR Egger	9	-0.0559917	0.279822	-0.604442	0.492459	0.847093	7.71747
TMPRSS5	child_BMI_18year_ALSPAC	Weighted median	9	-0.1066	0.042778	-0.190445	-0.0227551	0.0127049	7.71747
TMSB10	child_BMI_3year_ALSPAC	Inverse variance weighted	5	0.00783001	0.0270136	-0.0451166	0.0607767	0.771928	5.38114	2.65644	4	0.616859	0
TMSB10	child_BMI_3year_ALSPAC	MR Egger	5	0.00843332	0.0574393	-0.104148	0.121014	0.892585	5.38114
TMSB10	child_BMI_3year_ALSPAC	Weighted median	5	-0.0104794	0.0403548	-0.0895749	0.0686161	0.79511	5.38114
TMSB10	child_BMI_5year_ALSPAC	Inverse variance weighted	6	-0.0270061	0.0541924	-0.133223	0.0792109	0.618246	4.84757	10.3742	5	0.0653008	51.8035
TMSB10	child_BMI_5year_ALSPAC	MR Egger	6	-0.157892	0.205352	-0.560382	0.244598	0.484846	4.84757
TMSB10	child_BMI_5year_ALSPAC	Weighted median	6	-0.0192013	0.0648153	-0.146239	0.107837	0.767042	4.84757
TMSB10	child_BMI_6year_ALSPAC	Inverse variance weighted	5	0.0515031	0.0459183	-0.0384968	0.141503	0.262022	5.31508	4.91167	4	0.296481	18.5613
TMSB10	child_BMI_6year_ALSPAC	MR Egger	5	-0.125293	0.0987148	-0.318774	0.0681878	0.293877	5.31508
TMSB10	child_BMI_6year_ALSPAC	Weighted median	5	0.0319567	0.444956	-0.840158	0.904071	0.942745	5.31508
TMSB10	child_BMI_7year_ALSPAC	Inverse variance weighted	6	0.0306941	0.0380987	-0.0439794	0.105368	0.420446	7.03501	5.69764	5	0.33676	12.2443
TMSB10	child_BMI_7year_ALSPAC	MR Egger	6	0.0116529	0.116562	-0.216809	0.240115	0.925177	7.03501
TMSB10	child_BMI_7year_ALSPAC	Weighted median	6	-0.00653328	0.225087	-0.447703	0.434637	0.976844	7.03501
TMSB10	child_BMI_8year_ALSPAC	Inverse variance weighted	6	0.0206066	0.0877698	-0.151422	0.192635	0.814379	8.12531	13.1099	5	0.02237	61.861
TMSB10	child_BMI_8year_ALSPAC	MR Egger	6	0.147975	0.342463	-0.523252	0.819202	0.687949	8.12531
TMSB10	child_BMI_8year_ALSPAC	Weighted median	6	0.0968834	0.0854599	-0.070618	0.264385	0.256933	8.12531
TMSB10	child_BMI_10year_ALSPAC	Inverse variance weighted	11	-0.00448031	0.0481837	-0.0989204	0.0899598	0.925916	10.4682	16.9715	10	0.0749964	41.0778
TMSB10	child_BMI_10year_ALSPAC	MR Egger	11	0.22417	0.144957	-0.0599451	0.508285	0.156396	10.4682
TMSB10	child_BMI_10year_ALSPAC	Weighted median	11	0.0187168	0.054309	-0.0877289	0.125162	0.730369	10.4682
TMSB10	child_BMI_12year_ALSPAC	Inverse variance weighted	10	0.0260045	0.0508642	-0.0736893	0.125698	0.609173	9.47495	16.2087	9	0.0626487	44.4744
TMSB10	child_BMI_12year_ALSPAC	MR Egger	10	0.0146088	0.143784	-0.267207	0.296425	0.921572	9.47495
TMSB10	child_BMI_12year_ALSPAC	Weighted median	10	0.0221936	0.0542398	-0.0841165	0.128504	0.682411	9.47495
TMSB10	child_BMI_14year_ALSPAC	Inverse variance weighted	8	0.0221068	0.0503746	-0.0766273	0.120841	0.660771	10.6017	12.9266	7	0.0739163	45.8482
TMSB10	child_BMI_14year_ALSPAC	MR Egger	8	0.242823	0.201385	-0.151891	0.637537	0.273294	10.6017
TMSB10	child_BMI_14year_ALSPAC	Weighted median	8	0.0401405	0.0532158	-0.0641626	0.144444	0.450672	10.6017
TMSB10	child_BMI_15year_ALSPAC	Inverse variance weighted	8	0.00854796	0.0576592	-0.104464	0.12156	0.882146	9.07494	16.3393	7	0.022191	57.1585
TMSB10	child_BMI_15year_ALSPAC	MR Egger	8	0.28861	0.183584	-0.0712154	0.648435	0.166991	9.07494
TMSB10	child_BMI_15year_ALSPAC	Weighted median	8	0.0535281	0.0539155	-0.0521462	0.159202	0.3208	9.07494
TMSB10	child_BMI_16year_ALSPAC	Inverse variance weighted	7	0.0569265	0.0473305	-0.0358412	0.149694	0.229074	9.48801	9.43054	6	0.150773	36.3769
TMSB10	child_BMI_16year_ALSPAC	MR Egger	7	0.109681	0.263431	-0.406645	0.626006	0.69442	9.48801
TMSB10	child_BMI_16year_ALSPAC	Weighted median	7	0.0655437	0.0545525	-0.0413792	0.172467	0.229565	9.48801
TMSB10	child_BMI_17year_ALSPAC	Inverse variance weighted	7	0.0517914	0.0427769	-0.0320512	0.135634	0.225997	7.96677	5.58564	6	0.471167	0
TMSB10	child_BMI_17year_ALSPAC	MR Egger	7	0.0759791	0.153421	-0.224727	0.376685	0.641431	7.96677
TMSB10	child_BMI_17year_ALSPAC	Weighted median	7	0.0556116	0.0594039	-0.06082	0.172043	0.34919	7.96677
TMSB10	child_BMI_18year_ALSPAC	Inverse variance weighted	9	-0.0092193	0.0489322	-0.105126	0.0866877	0.850555	7.71747	17.4975	8	0.0253262	54.2791
TMSB10	child_BMI_18year_ALSPAC	MR Egger	9	0.451038	0.378904	-0.291613	1.19369	0.272697	7.71747
TMSB10	child_BMI_18year_ALSPAC	Weighted median	9	0.0476377	0.0519181	-0.0541219	0.149397	0.358853	7.71747
TNC	child_BMI_3year_ALSPAC	Inverse variance weighted	5	-0.0444044	0.0251298	-0.0936587	0.00484991	0.0772274	5.38114	0.604655	4	0.962545	0
TNC	child_BMI_3year_ALSPAC	MR Egger	5	-0.0503422	0.0535711	-0.155342	0.0546572	0.416683	5.38114
TNC	child_BMI_3year_ALSPAC	Weighted median	5	-0.0421339	0.0357419	-0.112188	0.0279203	0.238464	5.38114
TNC	child_BMI_5year_ALSPAC	Inverse variance weighted	6	-0.00583097	0.0349347	-0.0743031	0.0626411	0.867441	4.84757	2.10795	5	0.834016	0
TNC	child_BMI_5year_ALSPAC	MR Egger	6	0.0447281	0.124808	-0.199896	0.289352	0.738176	4.84757
TNC	child_BMI_5year_ALSPAC	Weighted median	6	-0.0118807	0.0469967	-0.103994	0.0802329	0.800423	4.84757
TNC	child_BMI_6year_ALSPAC	Inverse variance weighted	5	-0.0186418	0.0590318	-0.134344	0.0970605	0.75216	5.31508	9.40273	4	0.0517847	57.4592
TNC	child_BMI_6year_ALSPAC	MR Egger	5	-0.0583902	0.160399	-0.372773	0.255993	0.739979	5.31508
TNC	child_BMI_6year_ALSPAC	Weighted median	5	-0.0291196	0.235566	-0.490829	0.432589	0.90162	5.31508
TNC	child_BMI_7year_ALSPAC	Inverse variance weighted	6	-0.00683125	0.0387462	-0.0827739	0.0691114	0.860052	7.03501	6.7989	5	0.236031	26.4587
TNC	child_BMI_7year_ALSPAC	MR Egger	6	-0.0453715	0.116951	-0.274595	0.183852	0.717812	7.03501
TNC	child_BMI_7year_ALSPAC	Weighted median	6	0.0117955	0.0915211	-0.167586	0.191177	0.89745	7.03501
TNC	child_BMI_8year_ALSPAC	Inverse variance weighted	6	0.0401124	0.0503186	-0.058512	0.138737	0.425353	8.12531	2.97727	5	0.70349	0
TNC	child_BMI_8year_ALSPAC	MR Egger	6	0.19186	0.178707	-0.158405	0.542125	0.343453	8.12531
TNC	child_BMI_8year_ALSPAC	Weighted median	6	0.0415874	0.0645717	-0.0849732	0.168148	0.519543	8.12531
TNC	child_BMI_10year_ALSPAC	Inverse variance weighted	11	0.0424559	0.0363063	-0.0287045	0.113616	0.242251	10.4682	11.1722	10	0.34426	10.4922
TNC	child_BMI_10year_ALSPAC	MR Egger	11	-0.108896	0.112953	-0.330283	0.112491	0.360191	10.4682
TNC	child_BMI_10year_ALSPAC	Weighted median	11	0.0140777	0.0464094	-0.0768847	0.10504	0.761633	10.4682
TNC	child_BMI_12year_ALSPAC	Inverse variance weighted	10	0.00929657	0.0351896	-0.0596751	0.0782683	0.791638	9.47495	5.54095	9	0.784836	0
TNC	child_BMI_12year_ALSPAC	MR Egger	10	0.0114878	0.0938132	-0.172386	0.195362	0.90556	9.47495
TNC	child_BMI_12year_ALSPAC	Weighted median	10	-0.0166306	0.0456611	-0.106126	0.0728651	0.715695	9.47495
TNC	child_BMI_14year_ALSPAC	Inverse variance weighted	8	0.0237405	0.0344217	-0.043726	0.0912071	0.490385	10.6017	3.33936	7	0.851936	0
TNC	child_BMI_14year_ALSPAC	MR Egger	8	0.0564645	0.140245	-0.218415	0.331344	0.701184	10.6017
TNC	child_BMI_14year_ALSPAC	Weighted median	8	0.0162086	0.0440574	-0.0701438	0.102561	0.71295	10.6017
TNC	child_BMI_15year_ALSPAC	Inverse variance weighted	8	0.0323151	0.0350622	-0.0364068	0.101037	0.356711	9.07494	3.41049	7	0.844613	0
TNC	child_BMI_15year_ALSPAC	MR Egger	8	0.151831	0.123635	-0.0904934	0.394156	0.26541	9.07494
TNC	child_BMI_15year_ALSPAC	Weighted median	8	0.0229813	0.0458347	-0.0668547	0.112817	0.616093	9.07494
TNC	child_BMI_16year_ALSPAC	Inverse variance weighted	7	0.0122166	0.0588014	-0.103034	0.127467	0.835416	9.48801	16.8686	6	0.00977849	64.431
TNC	child_BMI_16year_ALSPAC	MR Egger	7	0.367407	0.286039	-0.193229	0.928044	0.255269	9.48801
TNC	child_BMI_16year_ALSPAC	Weighted median	7	0.00374191	0.0484705	-0.0912602	0.0987441	0.938465	9.48801
TNC	child_BMI_17year_ALSPAC	Inverse variance weighted	7	0.0507893	0.0438234	-0.0351044	0.136683	0.246474	7.96677	7.30133	6	0.293877	17.8232
TNC	child_BMI_17year_ALSPAC	MR Egger	7	-0.192395	0.135201	-0.457389	0.0725997	0.214012	7.96677
TNC	child_BMI_17year_ALSPAC	Weighted median	7	0.0492281	0.0556278	-0.0598024	0.158259	0.376181	7.96677
TNC	child_BMI_18year_ALSPAC	Inverse variance weighted	9	0.00517164	0.044558	-0.0821621	0.0925054	0.907601	7.71747	16.815	8	0.0320936	52.4236
TNC	child_BMI_18year_ALSPAC	MR Egger	9	-0.121053	0.377099	-0.860166	0.618061	0.757574	7.71747
TNC	child_BMI_18year_ALSPAC	Weighted median	9	0.00148962	0.0459427	-0.0885582	0.0915374	0.974134	7.71747
TNFAIP2	child_BMI_3year_ALSPAC	Inverse variance weighted	5	0.0165112	0.026733	-0.0358856	0.0689079	0.536818	5.38114	1.61926	4	0.805326	0
TNFAIP2	child_BMI_3year_ALSPAC	MR Egger	5	-0.0266237	0.0569946	-0.138333	0.0850858	0.672245	5.38114
TNFAIP2	child_BMI_3year_ALSPAC	Weighted median	5	0.0213878	0.0375259	-0.0521628	0.0949385	0.568712	5.38114
TNFAIP2	child_BMI_5year_ALSPAC	Inverse variance weighted	6	0.0245567	0.0371613	-0.0482794	0.0973929	0.508731	4.84757	2.05676	5	0.841236	0
TNFAIP2	child_BMI_5year_ALSPAC	MR Egger	6	-0.0927003	0.132712	-0.352816	0.167416	0.52334	4.84757
TNFAIP2	child_BMI_5year_ALSPAC	Weighted median	6	0.0128232	0.0505709	-0.0862957	0.111942	0.799829	4.84757
TNFAIP2	child_BMI_6year_ALSPAC	Inverse variance weighted	5	-0.0176684	0.0577712	-0.1309	0.0955632	0.759731	5.31508	7.95772	4	0.0931394	49.7343
TNFAIP2	child_BMI_6year_ALSPAC	MR Egger	5	-0.247923	0.0975746	-0.439169	-0.0566768	0.0846161	5.31508
TNFAIP2	child_BMI_6year_ALSPAC	Weighted median	5	0.00724503	2.05287	-4.01638	4.03087	0.997184	5.31508
TNFAIP2	child_BMI_7year_ALSPAC	Inverse variance weighted	6	-0.01627	0.0386052	-0.0919362	0.0593962	0.673429	7.03501	5.99004	5	0.307189	16.5281
TNFAIP2	child_BMI_7year_ALSPAC	MR Egger	6	-0.152126	0.096892	-0.342035	0.0377819	0.191488	7.03501
TNFAIP2	child_BMI_7year_ALSPAC	Weighted median	6	0.0312269	0.0633467	-0.0929326	0.155386	0.622046	7.03501
TNFAIP2	child_BMI_8year_ALSPAC	Inverse variance weighted	6	0.0609803	0.0595725	-0.0557818	0.177742	0.306009	8.12531	6.19216	5	0.287967	19.2528
TNFAIP2	child_BMI_8year_ALSPAC	MR Egger	6	-0.290281	0.190114	-0.662904	0.0823431	0.201501	8.12531
TNFAIP2	child_BMI_8year_ALSPAC	Weighted median	6	0.103943	0.0742285	-0.0415449	0.249431	0.16142	8.12531
TNFAIP2	child_BMI_10year_ALSPAC	Inverse variance weighted	11	0.0353023	0.0365298	-0.0362961	0.106901	0.333845	10.4682	9.61035	10	0.475318	0
TNFAIP2	child_BMI_10year_ALSPAC	MR Egger	11	0.00549119	0.12264	-0.234883	0.245865	0.965264	10.4682
TNFAIP2	child_BMI_10year_ALSPAC	Weighted median	11	0.0456406	0.0501096	-0.0525743	0.143855	0.362393	10.4682
TNFAIP2	child_BMI_12year_ALSPAC	Inverse variance weighted	10	0.046025	0.03743	-0.0273377	0.119388	0.218835	9.47495	6.34353	9	0.705105	0
TNFAIP2	child_BMI_12year_ALSPAC	MR Egger	10	-0.0858345	0.0997744	-0.281392	0.109723	0.414668	9.47495
TNFAIP2	child_BMI_12year_ALSPAC	Weighted median	10	0.0588957	0.0529963	-0.044977	0.162768	0.266432	9.47495
TNFAIP2	child_BMI_14year_ALSPAC	Inverse variance weighted	8	0.0508796	0.0366151	-0.020886	0.122645	0.164657	10.6017	5.6832	7	0.577189	0
TNFAIP2	child_BMI_14year_ALSPAC	MR Egger	8	-0.100833	0.14925	-0.393362	0.191696	0.524465	10.6017
TNFAIP2	child_BMI_14year_ALSPAC	Weighted median	8	0.0506902	0.0477544	-0.0429085	0.144289	0.288474	10.6017
TNFAIP2	child_BMI_15year_ALSPAC	Inverse variance weighted	8	0.053676	0.0422749	-0.0291829	0.136535	0.204196	9.07494	8.99026	7	0.253356	22.138
TNFAIP2	child_BMI_15year_ALSPAC	MR Egger	8	0.272284	0.131523	0.0144989	0.530068	0.0838597	9.07494
TNFAIP2	child_BMI_15year_ALSPAC	Weighted median	8	0.0833708	0.0512907	-0.017159	0.183901	0.104066	9.07494
TNFAIP2	child_BMI_16year_ALSPAC	Inverse variance weighted	7	0.0711218	0.0372927	-0.00197193	0.144215	0.0565047	9.48801	1.35129	6	0.968755	0
TNFAIP2	child_BMI_16year_ALSPAC	MR Egger	7	0.185826	0.190296	-0.187153	0.558805	0.373658	9.48801
TNFAIP2	child_BMI_16year_ALSPAC	Weighted median	7	0.0533453	0.0503489	-0.0453385	0.152029	0.289366	9.48801
TNFAIP2	child_BMI_17year_ALSPAC	Inverse variance weighted	7	0.0513594	0.0422567	-0.0314637	0.134183	0.224208	7.96677	5.8227	6	0.443342	0
TNFAIP2	child_BMI_17year_ALSPAC	MR Egger	7	0.087631	0.154255	-0.214709	0.389972	0.594534	7.96677
TNFAIP2	child_BMI_17year_ALSPAC	Weighted median	7	0.0668598	0.0578869	-0.0465984	0.180318	0.248087	7.96677
TNFAIP2	child_BMI_18year_ALSPAC	Inverse variance weighted	9	0.0514622	0.0326898	-0.0126098	0.115534	0.115427	7.71747	3.69986	8	0.883137	0
TNFAIP2	child_BMI_18year_ALSPAC	MR Egger	9	0.235426	0.260862	-0.275863	0.746715	0.396786	7.71747
TNFAIP2	child_BMI_18year_ALSPAC	Weighted median	9	0.0393459	0.0447264	-0.0483179	0.12701	0.379021	7.71747
TNFAIP8	child_BMI_3year_ALSPAC	Inverse variance weighted	5	-0.0157702	0.0339613	-0.0823343	0.0507939	0.642391	5.38114	6.01147	4	0.198293	33.4605
TNFAIP8	child_BMI_3year_ALSPAC	MR Egger	5	0.0580959	0.0680973	-0.0753747	0.191567	0.456287	5.38114
TNFAIP8	child_BMI_3year_ALSPAC	Weighted median	5	0.0222159	0.0409655	-0.0580766	0.102508	0.587608	5.38114
TNFAIP8	child_BMI_5year_ALSPAC	Inverse variance weighted	6	-0.0564789	0.0429627	-0.140686	0.027728	0.188643	4.84757	6.23381	5	0.284129	19.7922
TNFAIP8	child_BMI_5year_ALSPAC	MR Egger	6	0.104404	0.149842	-0.189285	0.398094	0.524319	4.84757
TNFAIP8	child_BMI_5year_ALSPAC	Weighted median	6	-0.0114745	0.0589791	-0.127074	0.104125	0.845744	4.84757
TNFAIP8	child_BMI_6year_ALSPAC	Inverse variance weighted	5	-0.0156922	0.0423788	-0.0987546	0.0673701	0.71117	5.31508	1.28227	4	0.864376	0
TNFAIP8	child_BMI_6year_ALSPAC	MR Egger	5	-0.00623096	0.100951	-0.204096	0.191634	0.954666	5.31508
TNFAIP8	child_BMI_6year_ALSPAC	Weighted median	5	-0.0117168	0.147804	-0.301412	0.277978	0.936816	5.31508
TNFAIP8	child_BMI_7year_ALSPAC	Inverse variance weighted	6	-0.0315085	0.0365115	-0.103071	0.0400541	0.388152	7.03501	3.22808	5	0.664869	0
TNFAIP8	child_BMI_7year_ALSPAC	MR Egger	6	0.00557508	0.100281	-0.190975	0.202125	0.958331	7.03501
TNFAIP8	child_BMI_7year_ALSPAC	Weighted median	6	-0.0122495	0.0852073	-0.179256	0.154757	0.885689	7.03501
TNFAIP8	child_BMI_8year_ALSPAC	Inverse variance weighted	6	-0.0620499	0.0554702	-0.170772	0.0466718	0.263304	8.12531	4.90816	5	0.427192	0
TNFAIP8	child_BMI_8year_ALSPAC	MR Egger	6	-0.0193295	0.217372	-0.445378	0.406719	0.933417	8.12531
TNFAIP8	child_BMI_8year_ALSPAC	Weighted median	6	-0.00132799	0.0810989	-0.160282	0.157626	0.986935	8.12531
TNFAIP8	child_BMI_10year_ALSPAC	Inverse variance weighted	11	-0.0186007	0.0378516	-0.0927897	0.0555884	0.623136	10.4682	9.42899	10	0.491931	0
TNFAIP8	child_BMI_10year_ALSPAC	MR Egger	11	0.0352308	0.124963	-0.209698	0.280159	0.784374	10.4682
TNFAIP8	child_BMI_10year_ALSPAC	Weighted median	11	0.0144729	0.0521601	-0.0877608	0.116707	0.781418	10.4682
TNFAIP8	child_BMI_12year_ALSPAC	Inverse variance weighted	10	-0.00866925	0.0387961	-0.0847096	0.0673711	0.82318	9.47495	7.05439	9	0.631457	0
TNFAIP8	child_BMI_12year_ALSPAC	MR Egger	10	0.0665111	0.103481	-0.136312	0.269334	0.538376	9.47495
TNFAIP8	child_BMI_12year_ALSPAC	Weighted median	10	0.0223891	0.0491208	-0.0738877	0.118666	0.648536	9.47495
TNFAIP8	child_BMI_14year_ALSPAC	Inverse variance weighted	8	-0.0241322	0.0379393	-0.0984931	0.0502288	0.524728	10.6017	6.28437	7	0.506964	0
TNFAIP8	child_BMI_14year_ALSPAC	MR Egger	8	0.0571613	0.15469	-0.246031	0.360353	0.72443	10.6017
TNFAIP8	child_BMI_14year_ALSPAC	Weighted median	8	0.0114398	0.0507056	-0.0879432	0.110823	0.821503	10.6017
TNFAIP8	child_BMI_15year_ALSPAC	Inverse variance weighted	8	-0.000713657	0.038637	-0.0764421	0.0750148	0.985263	9.07494	6.22091	7	0.514205	0
TNFAIP8	child_BMI_15year_ALSPAC	MR Egger	8	0.188941	0.136086	-0.0777871	0.455668	0.214368	9.07494
TNFAIP8	child_BMI_15year_ALSPAC	Weighted median	8	0.0191774	0.0478408	-0.0745905	0.112945	0.688524	9.07494
TNFAIP8	child_BMI_16year_ALSPAC	Inverse variance weighted	7	-0.0349004	0.0393122	-0.111952	0.0421515	0.374662	9.48801	6.21526	6	0.399514	3.46335
TNFAIP8	child_BMI_16year_ALSPAC	MR Egger	7	-0.0163799	0.219607	-0.44681	0.41405	0.943435	9.48801
TNFAIP8	child_BMI_16year_ALSPAC	Weighted median	7	0.00690591	0.0529423	-0.096861	0.110673	0.896217	9.48801
TNFAIP8	child_BMI_17year_ALSPAC	Inverse variance weighted	7	0.0207638	0.0437989	-0.0650822	0.10661	0.63545	7.96677	1.90269	6	0.928427	0
TNFAIP8	child_BMI_17year_ALSPAC	MR Egger	7	-0.101053	0.149105	-0.3933	0.191194	0.52803	7.96677
TNFAIP8	child_BMI_17year_ALSPAC	Weighted median	7	0.0201647	0.0555548	-0.0887227	0.129052	0.716627	7.96677
TNFAIP8	child_BMI_18year_ALSPAC	Inverse variance weighted	9	-0.0355786	0.033856	-0.101936	0.0307792	0.293314	7.71747	7.0845	8	0.527544	0
TNFAIP8	child_BMI_18year_ALSPAC	MR Egger	9	0.356769	0.270277	-0.172974	0.886512	0.228357	7.71747
TNFAIP8	child_BMI_18year_ALSPAC	Weighted median	9	0.00872942	0.0471292	-0.0836439	0.101103	0.853054	7.71747
TNFAIP8L2	child_BMI_3year_ALSPAC	Inverse variance weighted	5	-0.000652046	0.0274039	-0.0543637	0.0530596	0.981017	5.38114	3.35283	4	0.500605	0
TNFAIP8L2	child_BMI_3year_ALSPAC	MR Egger	5	0.0310384	0.058648	-0.0839117	0.145988	0.633304	5.38114
TNFAIP8L2	child_BMI_3year_ALSPAC	Weighted median	5	-0.00357245	0.0390529	-0.0801162	0.0729713	0.927113	5.38114
TNFAIP8L2	child_BMI_5year_ALSPAC	Inverse variance weighted	6	-0.0716636	0.0487437	-0.167201	0.0238741	0.141504	4.84757	8.24651	5	0.143163	39.3683
TNFAIP8L2	child_BMI_5year_ALSPAC	MR Egger	6	-0.147935	0.190664	-0.521638	0.225767	0.481131	4.84757
TNFAIP8L2	child_BMI_5year_ALSPAC	Weighted median	6	0.00174293	0.0629598	-0.121658	0.125144	0.977915	4.84757
TNFAIP8L2	child_BMI_6year_ALSPAC	Inverse variance weighted	5	0.00621113	0.0658726	-0.122899	0.135321	0.924879	5.31508	9.90018	4	0.0421432	59.5967
TNFAIP8L2	child_BMI_6year_ALSPAC	MR Egger	5	-0.179547	0.137374	-0.4488	0.0897066	0.282373	5.31508
TNFAIP8L2	child_BMI_6year_ALSPAC	Weighted median	5	-0.0225027	7.79588	-15.3024	15.2574	0.997697	5.31508
TNFAIP8L2	child_BMI_7year_ALSPAC	Inverse variance weighted	6	-0.00232693	0.036051	-0.072987	0.0683331	0.948536	7.03501	4.59358	5	0.467462	0
TNFAIP8L2	child_BMI_7year_ALSPAC	MR Egger	6	-0.163815	0.0990359	-0.357925	0.0302953	0.173451	7.03501
TNFAIP8L2	child_BMI_7year_ALSPAC	Weighted median	6	-0.0349638	0.064792	-0.161956	0.0920286	0.589452	7.03501
TNFAIP8L2	child_BMI_8year_ALSPAC	Inverse variance weighted	6	-0.0462939	0.0547161	-0.153537	0.0609496	0.397511	8.12531	4.76414	5	0.445338	0
TNFAIP8L2	child_BMI_8year_ALSPAC	MR Egger	6	-0.13799	0.206815	-0.543347	0.267367	0.541153	8.12531
TNFAIP8L2	child_BMI_8year_ALSPAC	Weighted median	6	0.00910486	0.0773554	-0.142512	0.160721	0.906304	8.12531
TNFAIP8L2	child_BMI_10year_ALSPAC	Inverse variance weighted	11	-0.0527841	0.0454567	-0.141879	0.0363109	0.245562	10.4682	14.8214	10	0.13871	32.53
TNFAIP8L2	child_BMI_10year_ALSPAC	MR Egger	11	0.0720192	0.15005	-0.222079	0.366118	0.642701	10.4682
TNFAIP8L2	child_BMI_10year_ALSPAC	Weighted median	11	-0.00247773	0.0536305	-0.107593	0.102638	0.963151	10.4682
TNFAIP8L2	child_BMI_12year_ALSPAC	Inverse variance weighted	10	0.00854965	0.0480953	-0.0857171	0.102816	0.858908	9.47495	14.221	9	0.11468	36.7131
TNFAIP8L2	child_BMI_12year_ALSPAC	MR Egger	10	-0.0732521	0.132419	-0.332794	0.186289	0.595254	9.47495
TNFAIP8L2	child_BMI_12year_ALSPAC	Weighted median	10	0.00791456	0.052808	-0.0955891	0.111418	0.880864	9.47495
TNFAIP8L2	child_BMI_14year_ALSPAC	Inverse variance weighted	8	-0.00921217	0.0374231	-0.0825614	0.064137	0.805556	10.6017	6.22107	7	0.514186	0
TNFAIP8L2	child_BMI_14year_ALSPAC	MR Egger	8	-0.00718093	0.155388	-0.311741	0.297379	0.96464	10.6017
TNFAIP8L2	child_BMI_14year_ALSPAC	Weighted median	8	0.0359144	0.0506304	-0.0633211	0.13515	0.47811	10.6017
TNFAIP8L2	child_BMI_15year_ALSPAC	Inverse variance weighted	8	-0.00457763	0.0381579	-0.0793671	0.0702118	0.90451	9.07494	6.78431	7	0.451678	0
TNFAIP8L2	child_BMI_15year_ALSPAC	MR Egger	8	0.238268	0.135199	-0.0267217	0.503258	0.128476	9.07494
TNFAIP8L2	child_BMI_15year_ALSPAC	Weighted median	8	0.048065	0.0512769	-0.0524378	0.148568	0.348573	9.07494
TNFAIP8L2	child_BMI_16year_ALSPAC	Inverse variance weighted	7	0.0136732	0.0560268	-0.0961394	0.123486	0.807195	9.48801	12.9662	6	0.0435762	53.7258
TNFAIP8L2	child_BMI_16year_ALSPAC	MR Egger	7	-0.0839733	0.30999	-0.691554	0.523607	0.797303	9.48801
TNFAIP8L2	child_BMI_16year_ALSPAC	Weighted median	7	0.039573	0.0514793	-0.0613265	0.140472	0.442062	9.48801
TNFAIP8L2	child_BMI_17year_ALSPAC	Inverse variance weighted	7	0.0137603	0.0432	-0.0709117	0.0984322	0.750087	7.96677	4.00144	6	0.676481	0
TNFAIP8L2	child_BMI_17year_ALSPAC	MR Egger	7	-0.0810991	0.147083	-0.369382	0.207184	0.605105	7.96677
TNFAIP8L2	child_BMI_17year_ALSPAC	Weighted median	7	0.0413232	0.0561789	-0.0687874	0.151434	0.461996	7.96677
TNFAIP8L2	child_BMI_18year_ALSPAC	Inverse variance weighted	9	-0.015682	0.0334109	-0.0811674	0.0498033	0.638806	7.71747	7.61495	8	0.471956	0
TNFAIP8L2	child_BMI_18year_ALSPAC	MR Egger	9	0.299343	0.266663	-0.223317	0.822002	0.298651	7.71747
TNFAIP8L2	child_BMI_18year_ALSPAC	Weighted median	9	0.050173	0.0478095	-0.0435336	0.14388	0.293977	7.71747
TNFRSF10A	child_BMI_3year_ALSPAC	Inverse variance weighted	5	-0.00399104	0.0294734	-0.0617588	0.0537767	0.892286	5.38114	6.191	4	0.185331	35.3901
TNFRSF10A	child_BMI_3year_ALSPAC	MR Egger	5	-0.0527357	0.0649467	-0.180031	0.0745599	0.476247	5.38114
TNFRSF10A	child_BMI_3year_ALSPAC	Weighted median	5	-0.0148943	0.0336576	-0.0808632	0.0510746	0.65811	5.38114
TNFRSF10A	child_BMI_5year_ALSPAC	Inverse variance weighted	6	-0.0112869	0.0690666	-0.146657	0.124084	0.870188	4.84757	21.9729	5	0.000529856	77.2446
TNFRSF10A	child_BMI_5year_ALSPAC	MR Egger	6	-0.220684	0.253745	-0.718025	0.276656	0.433536	4.84757
TNFRSF10A	child_BMI_5year_ALSPAC	Weighted median	6	0.0463775	0.0643034	-0.0796571	0.172412	0.470768	4.84757
TNFRSF10A	child_BMI_6year_ALSPAC	Inverse variance weighted	5	0.00218242	0.0896742	-0.173579	0.177944	0.980584	5.31508	24.4103	4	6.60868e-05	83.6135
TNFRSF10A	child_BMI_6year_ALSPAC	MR Egger	5	-0.296804	0.157068	-0.604657	0.0110495	0.155208	5.31508
TNFRSF10A	child_BMI_6year_ALSPAC	Weighted median	5	-0.0127825	1.69024	-3.32565	3.30008	0.993966	5.31508
TNFRSF10A	child_BMI_7year_ALSPAC	Inverse variance weighted	6	-0.00887144	0.0483085	-0.103556	0.0858133	0.854295	7.03501	11.9441	5	0.0355617	58.1383
TNFRSF10A	child_BMI_7year_ALSPAC	MR Egger	6	-0.141863	0.13011	-0.39688	0.113153	0.336848	7.03501
TNFRSF10A	child_BMI_7year_ALSPAC	Weighted median	6	0.0592979	0.0644216	-0.0669684	0.185564	0.357329	7.03501
TNFRSF10A	child_BMI_8year_ALSPAC	Inverse variance weighted	6	0.156093	0.0474622	0.063067	0.249119	0.00100621	8.12531	3.60985	5	0.606835	0
TNFRSF10A	child_BMI_8year_ALSPAC	MR Egger	6	0.317307	0.168546	-0.0130436	0.647657	0.13288	8.12531
TNFRSF10A	child_BMI_8year_ALSPAC	Weighted median	6	0.173836	0.0665752	0.0433491	0.304324	0.00902437	8.12531
TNFRSF10A	child_BMI_10year_ALSPAC	Inverse variance weighted	11	0.132996	0.0324047	0.069483	0.196509	4.05669e-05	10.4682	5.07676	10	0.885992	0
TNFRSF10A	child_BMI_10year_ALSPAC	MR Egger	11	0.140582	0.105744	-0.0666765	0.347841	0.216409	10.4682
TNFRSF10A	child_BMI_10year_ALSPAC	Weighted median	11	0.131749	0.0440343	0.0454417	0.218056	0.0027719	10.4682
TNFRSF10A	child_BMI_12year_ALSPAC	Inverse variance weighted	10	0.143171	0.0406934	0.0634124	0.222931	0.000434328	9.47495	13.514	9	0.140695	33.4022
TNFRSF10A	child_BMI_12year_ALSPAC	MR Egger	10	0.10344	0.114089	-0.120175	0.327055	0.391076	9.47495
TNFRSF10A	child_BMI_12year_ALSPAC	Weighted median	10	0.13179	0.0455974	0.0424188	0.221161	0.00384889	9.47495
TNFRSF10A	child_BMI_14year_ALSPAC	Inverse variance weighted	8	0.116755	0.0324755	0.0531027	0.180407	0.000324194	10.6017	3.41007	7	0.844657	0
TNFRSF10A	child_BMI_14year_ALSPAC	MR Egger	8	0.282596	0.132411	0.0230696	0.542121	0.0767599	10.6017
TNFRSF10A	child_BMI_14year_ALSPAC	Weighted median	8	0.123855	0.0434199	0.0387521	0.208958	0.00433774	10.6017
TNFRSF10A	child_BMI_15year_ALSPAC	Inverse variance weighted	8	0.0732107	0.0435372	-0.0121221	0.158544	0.0926525	9.07494	12.1364	7	0.0961627	42.3221
TNFRSF10A	child_BMI_15year_ALSPAC	MR Egger	8	0.233933	0.150471	-0.0609891	0.528855	0.17102	9.07494
TNFRSF10A	child_BMI_15year_ALSPAC	Weighted median	8	0.101412	0.0465757	0.010124	0.192701	0.0294532	9.07494
TNFRSF10A	child_BMI_16year_ALSPAC	Inverse variance weighted	7	0.146307	0.0407058	0.0665233	0.22609	0.000325333	9.48801	9.08966	6	0.168598	33.9909
TNFRSF10A	child_BMI_16year_ALSPAC	MR Egger	7	-0.0179335	0.21487	-0.439078	0.403211	0.936723	9.48801
TNFRSF10A	child_BMI_16year_ALSPAC	Weighted median	7	0.120397	0.0482299	0.0258664	0.214927	0.0125492	9.48801
TNFRSF10A	child_BMI_17year_ALSPAC	Inverse variance weighted	7	0.113707	0.0374868	0.040233	0.187181	0.00241928	7.96677	3.69627	6	0.7177	0
TNFRSF10A	child_BMI_17year_ALSPAC	MR Egger	7	0.220455	0.127577	-0.029596	0.470506	0.144561	7.96677
TNFRSF10A	child_BMI_17year_ALSPAC	Weighted median	7	0.118228	0.0531917	0.0139719	0.222483	0.026238	7.96677
TNFRSF10A	child_BMI_18year_ALSPAC	Inverse variance weighted	9	0.0873464	0.0289913	0.0305234	0.144169	0.00258808	7.71747	5.67844	8	0.6832	0
TNFRSF10A	child_BMI_18year_ALSPAC	MR Egger	9	0.162358	0.231347	-0.291082	0.615798	0.505464	7.71747
TNFRSF10A	child_BMI_18year_ALSPAC	Weighted median	9	0.108753	0.0404953	0.0293818	0.188123	0.00724081	7.71747
TNFRSF10B	child_BMI_3year_ALSPAC	Inverse variance weighted	5	0.0313612	0.0391971	-0.0454651	0.108188	0.423659	5.38114	10.5317	4	0.0323625	62.0196
TNFRSF10B	child_BMI_3year_ALSPAC	MR Egger	5	-0.0520689	0.0792583	-0.207415	0.103277	0.558112	5.38114
TNFRSF10B	child_BMI_3year_ALSPAC	Weighted median	5	-0.0164234	0.0473163	-0.109163	0.0763165	0.728518	5.38114
TNFRSF10B	child_BMI_5year_ALSPAC	Inverse variance weighted	6	0.0279774	0.0680396	-0.10538	0.161335	0.680931	4.84757	20.5067	5	0.00100361	75.6177
TNFRSF10B	child_BMI_5year_ALSPAC	MR Egger	6	-0.0349332	0.270038	-0.564209	0.494342	0.903314	4.84757
TNFRSF10B	child_BMI_5year_ALSPAC	Weighted median	6	0.0337216	0.0670067	-0.0976115	0.165055	0.614783	4.84757
TNFRSF10B	child_BMI_6year_ALSPAC	Inverse variance weighted	5	0.00242813	0.0572405	-0.109763	0.114619	0.966164	5.31508	9.55993	4	0.0485302	58.1587
TNFRSF10B	child_BMI_6year_ALSPAC	MR Egger	5	-0.229946	0.0882046	-0.402827	-0.0570647	0.0798943	5.31508
TNFRSF10B	child_BMI_6year_ALSPAC	Weighted median	5	-0.00344161	0.304908	-0.601061	0.594178	0.990994	5.31508
TNFRSF10B	child_BMI_7year_ALSPAC	Inverse variance weighted	6	-0.00351294	0.0493773	-0.100292	0.0932666	0.943282	7.03501	11.9964	5	0.0348367	58.3209
TNFRSF10B	child_BMI_7year_ALSPAC	MR Egger	6	-0.147563	0.130515	-0.403373	0.108246	0.321413	7.03501
TNFRSF10B	child_BMI_7year_ALSPAC	Weighted median	6	-0.0644382	0.0682423	-0.198193	0.0693167	0.345039	7.03501
TNFRSF10B	child_BMI_8year_ALSPAC	Inverse variance weighted	6	0.174546	0.0617004	0.0536133	0.295479	0.0046704	8.12531	8.12974	5	0.149229	38.4974
TNFRSF10B	child_BMI_8year_ALSPAC	MR Egger	6	0.192392	0.244721	-0.287262	0.672046	0.475728	8.12531
TNFRSF10B	child_BMI_8year_ALSPAC	Weighted median	6	0.156239	0.0773011	0.00472865	0.307749	0.043262	8.12531
TNFRSF10B	child_BMI_10year_ALSPAC	Inverse variance weighted	11	0.147496	0.0339131	0.0810259	0.213965	1.36621e-05	10.4682	10.5362	10	0.394771	5.08941
TNFRSF10B	child_BMI_10year_ALSPAC	MR Egger	11	0.262227	0.109495	0.0476174	0.476836	0.040234	10.4682
TNFRSF10B	child_BMI_10year_ALSPAC	Weighted median	11	0.195292	0.0473454	0.102495	0.288089	3.70998e-05	10.4682
TNFRSF10B	child_BMI_12year_ALSPAC	Inverse variance weighted	10	0.150233	0.038113	0.0755316	0.224935	8.08789e-05	9.47495	11.4048	9	0.248979	21.0859
TNFRSF10B	child_BMI_12year_ALSPAC	MR Egger	10	0.133572	0.10759	-0.0773045	0.344448	0.24959	9.47495
TNFRSF10B	child_BMI_12year_ALSPAC	Weighted median	10	0.163994	0.0479743	0.0699647	0.258024	0.000629953	9.47495
TNFRSF10B	child_BMI_14year_ALSPAC	Inverse variance weighted	8	0.157386	0.0331109	0.092489	0.222284	2.00111e-06	10.6017	6.9062	7	0.438712	0
TNFRSF10B	child_BMI_14year_ALSPAC	MR Egger	8	0.374854	0.134974	0.110305	0.639402	0.032114	10.6017
TNFRSF10B	child_BMI_14year_ALSPAC	Weighted median	8	0.173608	0.0502758	0.0750673	0.272149	0.000554167	10.6017
TNFRSF10B	child_BMI_15year_ALSPAC	Inverse variance weighted	8	0.0936395	0.0630532	-0.0299449	0.217224	0.137521	9.07494	24.4851	7	0.000935864	71.4112
TNFRSF10B	child_BMI_15year_ALSPAC	MR Egger	8	0.260501	0.228675	-0.187702	0.708704	0.298059	9.07494
TNFRSF10B	child_BMI_15year_ALSPAC	Weighted median	8	0.143741	0.0542149	0.0374793	0.250002	0.008018	9.07494
TNFRSF10B	child_BMI_16year_ALSPAC	Inverse variance weighted	7	0.129368	0.0337212	0.0632742	0.195461	0.000124856	9.48801	4.62638	6	0.592543	0
TNFRSF10B	child_BMI_16year_ALSPAC	MR Egger	7	0.317024	0.172077	-0.0202465	0.654295	0.124771	9.48801
TNFRSF10B	child_BMI_16year_ALSPAC	Weighted median	7	0.145118	0.0518165	0.0435581	0.246679	0.00510041	9.48801
TNFRSF10B	child_BMI_17year_ALSPAC	Inverse variance weighted	7	0.113945	0.0537933	0.00851054	0.21938	0.0341575	7.96677	11.8851	6	0.0645821	49.5165
TNFRSF10B	child_BMI_17year_ALSPAC	MR Egger	7	0.270857	0.186631	-0.09494	0.636655	0.206405	7.96677
TNFRSF10B	child_BMI_17year_ALSPAC	Weighted median	7	0.149093	0.0576049	0.0361871	0.261998	0.00964803	7.96677
TNFRSF10B	child_BMI_18year_ALSPAC	Inverse variance weighted	9	0.081369	0.043293	-0.00348531	0.166223	0.060177	7.71747	17.1606	8	0.0284798	53.3815
TNFRSF10B	child_BMI_18year_ALSPAC	MR Egger	9	0.126477	0.36899	-0.596745	0.849698	0.741839	7.71747
TNFRSF10B	child_BMI_18year_ALSPAC	Weighted median	9	0.0584579	0.047845	-0.0353183	0.152234	0.221777	7.71747
TNFRSF10C	child_BMI_3year_ALSPAC	Inverse variance weighted	5	0.0215247	0.0210491	-0.0197315	0.062781	0.306499	5.38114	1.51673	4	0.823674	0
TNFRSF10C	child_BMI_3year_ALSPAC	MR Egger	5	0.0124443	0.0447944	-0.0753527	0.100241	0.799204	5.38114
TNFRSF10C	child_BMI_3year_ALSPAC	Weighted median	5	0.0346806	0.0291971	-0.0225458	0.0919069	0.234909	5.38114
TNFRSF10C	child_BMI_5year_ALSPAC	Inverse variance weighted	6	0.00988773	0.0466448	-0.081536	0.101311	0.832123	4.84757	12.6998	5	0.0263599	60.6294
TNFRSF10C	child_BMI_5year_ALSPAC	MR Egger	6	-0.198139	0.151309	-0.494705	0.0984265	0.260515	4.84757
TNFRSF10C	child_BMI_5year_ALSPAC	Weighted median	6	0.00627736	0.0507046	-0.0931036	0.105658	0.901472	4.84757
TNFRSF10C	child_BMI_6year_ALSPAC	Inverse variance weighted	5	0.0167343	0.0322498	-0.0464754	0.079944	0.603834	5.31508	2.91939	4	0.571405	0
TNFRSF10C	child_BMI_6year_ALSPAC	MR Egger	5	-0.0497996	0.0768106	-0.200348	0.100749	0.562965	5.31508
TNFRSF10C	child_BMI_6year_ALSPAC	Weighted median	5	-0.00650608	0.175839	-0.35115	0.338138	0.970485	5.31508
TNFRSF10C	child_BMI_7year_ALSPAC	Inverse variance weighted	6	0.0316398	0.034958	-0.0368779	0.100158	0.365423	7.03501	7.91872	5	0.160772	36.8585
TNFRSF10C	child_BMI_7year_ALSPAC	MR Egger	6	0.0206481	0.107195	-0.189454	0.23075	0.85664	7.03501
TNFRSF10C	child_BMI_7year_ALSPAC	Weighted median	6	-0.00668974	0.0971163	-0.197038	0.183658	0.945082	7.03501
TNFRSF10C	child_BMI_8year_ALSPAC	Inverse variance weighted	6	0.0940022	0.0443549	0.00706655	0.180938	0.0340636	8.12531	5.52802	5	0.354884	9.55165
TNFRSF10C	child_BMI_8year_ALSPAC	MR Egger	6	-0.0814685	0.150454	-0.376358	0.213421	0.616923	8.12531
TNFRSF10C	child_BMI_8year_ALSPAC	Weighted median	6	0.0873047	0.0615866	-0.033405	0.208015	0.15631	8.12531
TNFRSF10C	child_BMI_10year_ALSPAC	Inverse variance weighted	11	0.0747704	0.0287784	0.0183648	0.131176	0.00937286	10.4682	7.01236	10	0.724278	0
TNFRSF10C	child_BMI_10year_ALSPAC	MR Egger	11	-0.0485359	0.0937629	-0.232311	0.135239	0.617188	10.4682
TNFRSF10C	child_BMI_10year_ALSPAC	Weighted median	11	0.0758039	0.0410538	-0.00466147	0.156269	0.0648262	10.4682
TNFRSF10C	child_BMI_12year_ALSPAC	Inverse variance weighted	10	0.0677463	0.0299778	0.00898989	0.126503	0.0238284	9.47495	9.30013	9	0.410044	3.22714
TNFRSF10C	child_BMI_12year_ALSPAC	MR Egger	10	-0.089854	0.0785507	-0.243813	0.0641053	0.285737	9.47495
TNFRSF10C	child_BMI_12year_ALSPAC	Weighted median	10	0.0699753	0.0424749	-0.0132755	0.153226	0.0994654	9.47495
TNFRSF10C	child_BMI_14year_ALSPAC	Inverse variance weighted	8	0.0706862	0.0288526	0.0141351	0.127237	0.0142893	10.6017	5.89816	7	0.55169	0
TNFRSF10C	child_BMI_14year_ALSPAC	MR Egger	8	-0.0619962	0.11749	-0.292276	0.168284	0.616662	10.6017
TNFRSF10C	child_BMI_14year_ALSPAC	Weighted median	8	0.0674946	0.0420041	-0.0148334	0.149823	0.108086	10.6017
TNFRSF10C	child_BMI_15year_ALSPAC	Inverse variance weighted	8	0.0661579	0.0319807	0.00347565	0.12884	0.0385762	9.07494	8.28691	7	0.307976	15.5294
TNFRSF10C	child_BMI_15year_ALSPAC	MR Egger	8	0.0574035	0.121524	-0.180784	0.295591	0.653359	9.07494
TNFRSF10C	child_BMI_15year_ALSPAC	Weighted median	8	0.0685951	0.0405682	-0.0109186	0.148109	0.0908641	9.07494
TNFRSF10C	child_BMI_16year_ALSPAC	Inverse variance weighted	7	0.0826068	0.0296171	0.0245573	0.140656	0.00528451	9.48801	6.09026	6	0.413155	1.48209
TNFRSF10C	child_BMI_16year_ALSPAC	MR Egger	7	0.26551	0.150124	-0.0287323	0.559752	0.137193	9.48801
TNFRSF10C	child_BMI_16year_ALSPAC	Weighted median	7	0.0665248	0.0418245	-0.0154512	0.148501	0.111706	9.48801
TNFRSF10C	child_BMI_17year_ALSPAC	Inverse variance weighted	7	0.0742898	0.0340638	0.00752464	0.141055	0.029191	7.96677	6.27635	6	0.392956	4.40307
TNFRSF10C	child_BMI_17year_ALSPAC	MR Egger	7	-0.0222741	0.118675	-0.254877	0.210329	0.858499	7.96677
TNFRSF10C	child_BMI_17year_ALSPAC	Weighted median	7	0.0650752	0.0476463	-0.0283116	0.158462	0.172003	7.96677
TNFRSF10C	child_BMI_18year_ALSPAC	Inverse variance weighted	9	0.059451	0.0257651	0.00895147	0.109951	0.0210311	7.71747	7.65053	8	0.468329	0
TNFRSF10C	child_BMI_18year_ALSPAC	MR Egger	9	-0.020126	0.21274	-0.437096	0.396844	0.927281	7.71747
TNFRSF10C	child_BMI_18year_ALSPAC	Weighted median	9	0.0641019	0.036093	-0.00664027	0.134844	0.0757291	7.71747
TNFRSF11A	child_BMI_3year_ALSPAC	Inverse variance weighted	5	0.0222744	0.0268561	-0.0303635	0.0749123	0.406878	5.38114	5.06338	4	0.280856	21.0013
TNFRSF11A	child_BMI_3year_ALSPAC	MR Egger	5	-0.0422866	0.0508341	-0.141921	0.0573483	0.466516	5.38114
TNFRSF11A	child_BMI_3year_ALSPAC	Weighted median	5	0.0148744	0.0365896	-0.0568412	0.08659	0.684361	5.38114
TNFRSF11A	child_BMI_5year_ALSPAC	Inverse variance weighted	6	0.00767257	0.0712729	-0.132022	0.147367	0.914273	4.84757	23.0457	5	0.000330836	78.304
TNFRSF11A	child_BMI_5year_ALSPAC	MR Egger	6	-0.253198	0.250177	-0.743545	0.237149	0.368748	4.84757
TNFRSF11A	child_BMI_5year_ALSPAC	Weighted median	6	0.0194742	0.0607841	-0.0996626	0.138611	0.748678	4.84757
TNFRSF11A	child_BMI_6year_ALSPAC	Inverse variance weighted	5	0.132246	0.0365702	0.0605682	0.203924	0.000298941	5.31508	3.86076	4	0.425177	0
TNFRSF11A	child_BMI_6year_ALSPAC	MR Egger	5	0.135331	0.0988082	-0.0583327	0.328996	0.264314	5.31508
TNFRSF11A	child_BMI_6year_ALSPAC	Weighted median	5	0.14511	0.297259	-0.437518	0.727738	0.625436	5.31508
TNFRSF11A	child_BMI_7year_ALSPAC	Inverse variance weighted	6	0.134659	0.0314988	0.0729217	0.196397	1.91082e-05	7.03501	0.459933	5	0.993517	0
TNFRSF11A	child_BMI_7year_ALSPAC	MR Egger	6	0.153129	0.0865253	-0.0164606	0.322719	0.151482	7.03501
TNFRSF11A	child_BMI_7year_ALSPAC	Weighted median	6	0.141956	0.0526265	0.0388077	0.245104	0.00698799	7.03501
TNFRSF11A	child_BMI_8year_ALSPAC	Inverse variance weighted	6	0.181632	0.084653	0.0157118	0.347552	0.0319047	8.12531	15.119	5	0.00986584	66.929
TNFRSF11A	child_BMI_8year_ALSPAC	MR Egger	6	0.0764527	0.354518	-0.618402	0.771308	0.839809	8.12531
TNFRSF11A	child_BMI_8year_ALSPAC	Weighted median	6	0.218207	0.0832588	0.0550194	0.381394	0.00877176	8.12531
TNFRSF11A	child_BMI_10year_ALSPAC	Inverse variance weighted	11	0.102381	0.0497678	0.00483594	0.199926	0.0396699	10.4682	22.9775	10	0.0108298	56.4792
TNFRSF11A	child_BMI_10year_ALSPAC	MR Egger	11	0.132263	0.171793	-0.20445	0.468976	0.461089	10.4682
TNFRSF11A	child_BMI_10year_ALSPAC	Weighted median	11	0.153674	0.0526409	0.0504981	0.25685	0.00350826	10.4682
TNFRSF11A	child_BMI_12year_ALSPAC	Inverse variance weighted	10	0.0926006	0.0558077	-0.0167824	0.201984	0.0970591	9.47495	24.4073	9	0.00370179	63.1258
TNFRSF11A	child_BMI_12year_ALSPAC	MR Egger	10	-0.0666715	0.149606	-0.359899	0.226556	0.667665	9.47495
TNFRSF11A	child_BMI_12year_ALSPAC	Weighted median	10	0.0899448	0.0572228	-0.0222118	0.202101	0.115988	9.47495
TNFRSF11A	child_BMI_14year_ALSPAC	Inverse variance weighted	8	0.126577	0.0504958	0.0276048	0.225549	0.0121873	10.6017	16.4325	7	0.0214458	57.4015
TNFRSF11A	child_BMI_14year_ALSPAC	MR Egger	8	0.151882	0.225277	-0.28966	0.593424	0.525292	10.6017
TNFRSF11A	child_BMI_14year_ALSPAC	Weighted median	8	0.169322	0.0486846	0.0739	0.264743	0.000505291	10.6017
TNFRSF11A	child_BMI_15year_ALSPAC	Inverse variance weighted	8	0.101971	0.0649443	-0.02532	0.229262	0.116386	9.07494	26.5852	7	0.000395693	73.6695
TNFRSF11A	child_BMI_15year_ALSPAC	MR Egger	8	0.206027	0.243005	-0.270263	0.682317	0.42905	9.07494
TNFRSF11A	child_BMI_15year_ALSPAC	Weighted median	8	0.156235	0.0535794	0.0512197	0.261251	0.00354598	9.07494
TNFRSF11A	child_BMI_16year_ALSPAC	Inverse variance weighted	7	0.144367	0.0401092	0.0657531	0.222981	0.000319013	9.48801	8.68996	6	0.19178	30.9548
TNFRSF11A	child_BMI_16year_ALSPAC	MR Egger	7	0.421586	0.185138	0.0587164	0.784456	0.0717936	9.48801
TNFRSF11A	child_BMI_16year_ALSPAC	Weighted median	7	0.161455	0.0502914	0.0628838	0.260026	0.00132556	9.48801
TNFRSF11A	child_BMI_17year_ALSPAC	Inverse variance weighted	7	0.136616	0.0552094	0.0284057	0.244826	0.0133419	7.96677	12.6456	6	0.0490222	52.5526
TNFRSF11A	child_BMI_17year_ALSPAC	MR Egger	7	0.258121	0.198898	-0.131719	0.647961	0.251013	7.96677
TNFRSF11A	child_BMI_17year_ALSPAC	Weighted median	7	0.158035	0.0609836	0.0385074	0.277563	0.00955757	7.96677
TNFRSF11A	child_BMI_18year_ALSPAC	Inverse variance weighted	9	0.106373	0.0429439	0.0222029	0.190543	0.0132485	7.71747	17.2933	8	0.0271963	53.7392
TNFRSF11A	child_BMI_18year_ALSPAC	MR Egger	9	0.339057	0.355614	-0.357946	1.03606	0.372122	7.71747
TNFRSF11A	child_BMI_18year_ALSPAC	Weighted median	9	0.0846163	0.0502399	-0.013854	0.183087	0.0921347	7.71747
TNFRSF11B	child_BMI_3year_ALSPAC	Inverse variance weighted	5	0.00374496	0.0380635	-0.0708594	0.0783493	0.921625	5.38114	9.80842	4	0.0437815	59.2187
TNFRSF11B	child_BMI_3year_ALSPAC	MR Egger	5	-0.0496717	0.0867188	-0.219641	0.120297	0.606901	5.38114
TNFRSF11B	child_BMI_3year_ALSPAC	Weighted median	5	-0.00126886	0.0418934	-0.0833799	0.0808422	0.975837	5.38114
TNFRSF11B	child_BMI_5year_ALSPAC	Inverse variance weighted	6	-0.043011	0.0601341	-0.160874	0.0748519	0.474454	4.84757	15.7943	5	0.00745641	68.3431
TNFRSF11B	child_BMI_5year_ALSPAC	MR Egger	6	-0.235523	0.218223	-0.663239	0.192194	0.3412	4.84757
TNFRSF11B	child_BMI_5year_ALSPAC	Weighted median	6	-0.00700668	0.0607071	-0.125993	0.111979	0.908114	4.84757
TNFRSF11B	child_BMI_6year_ALSPAC	Inverse variance weighted	5	0.0416167	0.0703649	-0.0962985	0.179532	0.554225	5.31508	14.241	4	0.00656417	71.9122
TNFRSF11B	child_BMI_6year_ALSPAC	MR Egger	5	-0.185105	0.129081	-0.438103	0.0678928	0.24703	5.31508
TNFRSF11B	child_BMI_6year_ALSPAC	Weighted median	5	-0.0354298	0.222878	-0.472271	0.401411	0.873697	5.31508
TNFRSF11B	child_BMI_7year_ALSPAC	Inverse variance weighted	6	0.0264677	0.0410431	-0.0539768	0.106912	0.519008	7.03501	8.15856	5	0.147711	38.7147
TNFRSF11B	child_BMI_7year_ALSPAC	MR Egger	6	-0.188016	0.088334	-0.361151	-0.0148812	0.100381	7.03501
TNFRSF11B	child_BMI_7year_ALSPAC	Weighted median	6	-0.0145893	0.0656757	-0.143314	0.114135	0.824204	7.03501
TNFRSF11B	child_BMI_8year_ALSPAC	Inverse variance weighted	6	0.0483875	0.0549988	-0.0594102	0.156185	0.378972	8.12531	6.35904	5	0.272833	21.3717
TNFRSF11B	child_BMI_8year_ALSPAC	MR Egger	6	0.128903	0.214703	-0.291915	0.54972	0.580614	8.12531
TNFRSF11B	child_BMI_8year_ALSPAC	Weighted median	6	0.0175968	0.0682301	-0.116134	0.151328	0.796482	8.12531
TNFRSF11B	child_BMI_10year_ALSPAC	Inverse variance weighted	11	0.0612217	0.046474	-0.0298673	0.152311	0.187727	10.4682	19.5108	10	0.0342339	48.7465
TNFRSF11B	child_BMI_10year_ALSPAC	MR Egger	11	0.107578	0.158924	-0.203913	0.41907	0.515478	10.4682
TNFRSF11B	child_BMI_10year_ALSPAC	Weighted median	11	0.0214554	0.0495036	-0.0755716	0.118482	0.664716	10.4682
TNFRSF11B	child_BMI_12year_ALSPAC	Inverse variance weighted	10	0.0795324	0.0464489	-0.0115075	0.170572	0.0868498	9.47495	16.6972	9	0.0536738	46.0989
TNFRSF11B	child_BMI_12year_ALSPAC	MR Egger	10	-0.0107968	0.126801	-0.259326	0.237732	0.934236	9.47495
TNFRSF11B	child_BMI_12year_ALSPAC	Weighted median	10	0.0211119	0.0497649	-0.0764273	0.118651	0.671396	9.47495
TNFRSF11B	child_BMI_14year_ALSPAC	Inverse variance weighted	8	0.0569108	0.0368817	-0.0153773	0.129199	0.122815	10.6017	8.56069	7	0.285753	18.2309
TNFRSF11B	child_BMI_14year_ALSPAC	MR Egger	8	0.0837838	0.162018	-0.233772	0.40134	0.623571	10.6017
TNFRSF11B	child_BMI_14year_ALSPAC	Weighted median	8	0.0224792	0.0480427	-0.0716845	0.116643	0.639856	10.6017
TNFRSF11B	child_BMI_15year_ALSPAC	Inverse variance weighted	8	0.0206372	0.04793	-0.0733056	0.11458	0.666781	9.07494	13.948	7	0.0521136	49.8137
TNFRSF11B	child_BMI_15year_ALSPAC	MR Egger	8	0.0312088	0.18202	-0.32555	0.387968	0.8695	9.07494
TNFRSF11B	child_BMI_15year_ALSPAC	Weighted median	8	0.0106568	0.0475569	-0.0825547	0.103868	0.822691	9.07494
TNFRSF11B	child_BMI_16year_ALSPAC	Inverse variance weighted	7	0.0347241	0.0589716	-0.0808603	0.150309	0.555977	9.48801	18.0868	6	0.00601895	66.8266
TNFRSF11B	child_BMI_16year_ALSPAC	MR Egger	7	-0.0219059	0.328791	-0.666336	0.622525	0.949462	9.48801
TNFRSF11B	child_BMI_16year_ALSPAC	Weighted median	7	0.003866	0.0491586	-0.0924849	0.100217	0.937316	9.48801
TNFRSF11B	child_BMI_17year_ALSPAC	Inverse variance weighted	7	0.0365561	0.0397885	-0.0414293	0.114541	0.358221	7.96677	6.41028	6	0.378832	6.40031
TNFRSF11B	child_BMI_17year_ALSPAC	MR Egger	7	0.0574621	0.148035	-0.232687	0.347611	0.71387	7.96677
TNFRSF11B	child_BMI_17year_ALSPAC	Weighted median	7	0.00693001	0.0510633	-0.0931541	0.107014	0.892047	7.96677
TNFRSF11B	child_BMI_18year_ALSPAC	Inverse variance weighted	9	0.000433017	0.0414602	-0.080829	0.0816951	0.991667	7.71747	15.5146	8	0.0498795	48.4355
TNFRSF11B	child_BMI_18year_ALSPAC	MR Egger	9	-0.356556	0.326546	-0.996586	0.283474	0.311026	7.71747
TNFRSF11B	child_BMI_18year_ALSPAC	Weighted median	9	-0.00669139	0.0418343	-0.0886866	0.0753038	0.87292	7.71747
TNFRSF12A	child_BMI_3year_ALSPAC	Inverse variance weighted	5	0.0170956	0.0253001	-0.0324926	0.0666837	0.499224	5.38114	1.00313	4	0.909321	0
TNFRSF12A	child_BMI_3year_ALSPAC	MR Egger	5	0.00591858	0.0538519	-0.0996312	0.111468	0.919425	5.38114
TNFRSF12A	child_BMI_3year_ALSPAC	Weighted median	5	0.0147619	0.0331309	-0.0501747	0.0796984	0.655914	5.38114
TNFRSF12A	child_BMI_5year_ALSPAC	Inverse variance weighted	6	-0.058751	0.0480754	-0.152979	0.0354768	0.221685	4.84757	9.33557	5	0.096405	46.4414
TNFRSF12A	child_BMI_5year_ALSPAC	MR Egger	6	-0.245845	0.165446	-0.57012	0.0784299	0.211482	4.84757
TNFRSF12A	child_BMI_5year_ALSPAC	Weighted median	6	-0.0280352	0.0575487	-0.140831	0.0847602	0.626147	4.84757
TNFRSF12A	child_BMI_6year_ALSPAC	Inverse variance weighted	5	0.0875826	0.0489606	-0.00838018	0.183545	0.0736409	5.31508	6.3761	4	0.172766	37.2657
TNFRSF12A	child_BMI_6year_ALSPAC	MR Egger	5	-0.0313609	0.111428	-0.24976	0.187039	0.796666	5.31508
TNFRSF12A	child_BMI_6year_ALSPAC	Weighted median	5	0.0644079	1.25336	-2.39217	2.52099	0.959016	5.31508
TNFRSF12A	child_BMI_7year_ALSPAC	Inverse variance weighted	6	0.032913	0.0333956	-0.0325425	0.0983684	0.324355	7.03501	2.07094	5	0.839245	0
TNFRSF12A	child_BMI_7year_ALSPAC	MR Egger	6	0.0259101	0.0917549	-0.15393	0.20575	0.791658	7.03501
TNFRSF12A	child_BMI_7year_ALSPAC	Weighted median	6	0.0318284	0.0600587	-0.0858866	0.149543	0.596143	7.03501
TNFRSF12A	child_BMI_8year_ALSPAC	Inverse variance weighted	6	0.164051	0.0776946	0.0117697	0.316333	0.0347305	8.12531	11.719	5	0.0388471	57.3344
TNFRSF12A	child_BMI_8year_ALSPAC	MR Egger	6	0.318393	0.298123	-0.265929	0.902714	0.345694	8.12531
TNFRSF12A	child_BMI_8year_ALSPAC	Weighted median	6	0.0893121	0.0907855	-0.0886275	0.267252	0.325228	8.12531
TNFRSF12A	child_BMI_10year_ALSPAC	Inverse variance weighted	11	0.111278	0.0412342	0.030459	0.192097	0.00696148	10.4682	14.1723	10	0.165276	29.4399
TNFRSF12A	child_BMI_10year_ALSPAC	MR Egger	11	0.152506	0.140942	-0.12374	0.428752	0.307369	10.4682
TNFRSF12A	child_BMI_10year_ALSPAC	Weighted median	11	0.078037	0.0540256	-0.0278531	0.183927	0.148614	10.4682
TNFRSF12A	child_BMI_12year_ALSPAC	Inverse variance weighted	10	0.134474	0.0496625	0.0371355	0.231813	0.00677395	9.47495	17.6256	9	0.0397736	48.938
TNFRSF12A	child_BMI_12year_ALSPAC	MR Egger	10	0.0991035	0.139782	-0.17487	0.373076	0.498471	9.47495
TNFRSF12A	child_BMI_12year_ALSPAC	Weighted median	10	0.105131	0.0586167	-0.00975749	0.22002	0.072887	9.47495
TNFRSF12A	child_BMI_14year_ALSPAC	Inverse variance weighted	8	0.111949	0.0465729	0.0206666	0.203232	0.016228	10.6017	12.6038	7	0.0823713	44.4611
TNFRSF12A	child_BMI_14year_ALSPAC	MR Egger	8	0.259066	0.195432	-0.123981	0.642113	0.233205	10.6017
TNFRSF12A	child_BMI_14year_ALSPAC	Weighted median	8	0.0756788	0.0531391	-0.0284739	0.179832	0.154399	10.6017
TNFRSF12A	child_BMI_15year_ALSPAC	Inverse variance weighted	8	0.074141	0.0582583	-0.0400454	0.188327	0.203151	9.07494	19.0214	7	0.00812055	63.1994
TNFRSF12A	child_BMI_15year_ALSPAC	MR Egger	8	0.245802	0.208977	-0.163792	0.655396	0.284057	9.07494
TNFRSF12A	child_BMI_15year_ALSPAC	Weighted median	8	0.0472042	0.0594321	-0.0692828	0.163691	0.427047	9.07494
TNFRSF12A	child_BMI_16year_ALSPAC	Inverse variance weighted	7	0.132896	0.05497	0.0251547	0.240637	0.0156229	9.48801	14.5115	6	0.024416	58.6535
TNFRSF12A	child_BMI_16year_ALSPAC	MR Egger	7	0.0107839	0.302141	-0.581413	0.602981	0.972909	9.48801
TNFRSF12A	child_BMI_16year_ALSPAC	Weighted median	7	0.0591283	0.061403	-0.0612216	0.179478	0.33557	9.48801
TNFRSF12A	child_BMI_17year_ALSPAC	Inverse variance weighted	7	0.135549	0.0578759	0.0221124	0.248986	0.0191773	7.96677	12.5141	6	0.0514342	52.0542
TNFRSF12A	child_BMI_17year_ALSPAC	MR Egger	7	0.417274	0.170807	0.0824933	0.752055	0.0584401	7.96677
TNFRSF12A	child_BMI_17year_ALSPAC	Weighted median	7	0.131159	0.0628936	0.00788778	0.254431	0.0370317	7.96677
TNFRSF12A	child_BMI_18year_ALSPAC	Inverse variance weighted	9	0.0894025	0.0394333	0.0121133	0.166692	0.023379	7.71747	12.9516	8	0.113525	38.2317
TNFRSF12A	child_BMI_18year_ALSPAC	MR Egger	9	0.538136	0.289938	-0.0301419	1.10641	0.105825	7.71747
TNFRSF12A	child_BMI_18year_ALSPAC	Weighted median	9	0.0649516	0.0492127	-0.0315052	0.161408	0.186897	7.71747
TNFRSF13B	child_BMI_3year_ALSPAC	Inverse variance weighted	5	-0.00334594	0.0393511	-0.0804742	0.0737823	0.932239	5.38114	8.82248	4	0.0656932	54.6613
TNFRSF13B	child_BMI_3year_ALSPAC	MR Egger	5	-0.0993441	0.0734907	-0.243386	0.0446977	0.26933	5.38114
TNFRSF13B	child_BMI_3year_ALSPAC	Weighted median	5	-0.0376824	0.0400454	-0.116171	0.0408065	0.346709	5.38114
TNFRSF13B	child_BMI_5year_ALSPAC	Inverse variance weighted	6	0.046074	0.0591016	-0.0697651	0.161913	0.435643	4.84757	12.8353	5	0.0249718	61.045
TNFRSF13B	child_BMI_5year_ALSPAC	MR Egger	6	-0.297782	0.153848	-0.599324	0.00375893	0.125013	4.84757
TNFRSF13B	child_BMI_5year_ALSPAC	Weighted median	6	0.054182	0.0697784	-0.0825838	0.190948	0.437462	4.84757
TNFRSF13B	child_BMI_6year_ALSPAC	Inverse variance weighted	5	0.00303526	0.0520447	-0.0989724	0.105043	0.953494	5.31508	6.5541	4	0.161413	38.9695
TNFRSF13B	child_BMI_6year_ALSPAC	MR Egger	5	-0.188106	0.0968594	-0.37795	0.00173876	0.147416	5.31508
TNFRSF13B	child_BMI_6year_ALSPAC	Weighted median	5	-0.0212253	1.07646	-2.13109	2.08864	0.984269	5.31508
TNFRSF13B	child_BMI_7year_ALSPAC	Inverse variance weighted	6	0.0533597	0.0509158	-0.0464353	0.153155	0.294639	7.03501	10.5688	5	0.0606333	52.6908
TNFRSF13B	child_BMI_7year_ALSPAC	MR Egger	6	-0.212058	0.0962332	-0.400675	-0.0234409	0.0922832	7.03501
TNFRSF13B	child_BMI_7year_ALSPAC	Weighted median	6	0.0488964	0.106057	-0.158975	0.256768	0.644771	7.03501
TNFRSF13B	child_BMI_8year_ALSPAC	Inverse variance weighted	6	0.140599	0.064358	0.0144576	0.266741	0.0289151	8.12531	7.32501	5	0.197569	31.7407
TNFRSF13B	child_BMI_8year_ALSPAC	MR Egger	6	-0.0540985	0.235047	-0.51479	0.406593	0.829258	8.12531
TNFRSF13B	child_BMI_8year_ALSPAC	Weighted median	6	0.127045	0.0811954	-0.0320977	0.286188	0.117657	8.12531
TNFRSF13B	child_BMI_10year_ALSPAC	Inverse variance weighted	11	0.0894026	0.0424103	0.00627838	0.172527	0.0350276	10.4682	13.6684	10	0.188659	26.8388
TNFRSF13B	child_BMI_10year_ALSPAC	MR Egger	11	0.0154996	0.143503	-0.265766	0.296766	0.916358	10.4682
TNFRSF13B	child_BMI_10year_ALSPAC	Weighted median	11	0.101677	0.0556164	-0.00733132	0.210685	0.0675225	10.4682
TNFRSF13B	child_BMI_12year_ALSPAC	Inverse variance weighted	10	0.0779201	0.0472678	-0.0147248	0.170565	0.0992537	9.47495	14.548	9	0.104123	38.1359
TNFRSF13B	child_BMI_12year_ALSPAC	MR Egger	10	-0.139904	0.104818	-0.345347	0.0655392	0.2187	9.47495
TNFRSF13B	child_BMI_12year_ALSPAC	Weighted median	10	0.059651	0.0556006	-0.0493262	0.168628	0.28334	9.47495
TNFRSF13B	child_BMI_14year_ALSPAC	Inverse variance weighted	8	0.11095	0.041827	0.0289688	0.192931	0.00798777	10.6017	9.2639	7	0.234261	24.4378
TNFRSF13B	child_BMI_14year_ALSPAC	MR Egger	8	-0.021673	0.175574	-0.365798	0.322452	0.905789	10.6017
TNFRSF13B	child_BMI_14year_ALSPAC	Weighted median	8	0.102601	0.0529858	-0.00125149	0.206453	0.0528211	10.6017
TNFRSF13B	child_BMI_15year_ALSPAC	Inverse variance weighted	8	0.0981048	0.0508915	-0.00164266	0.197852	0.0538897	9.07494	13.2343	7	0.066601	47.1072
TNFRSF13B	child_BMI_15year_ALSPAC	MR Egger	8	0.108242	0.193258	-0.270545	0.487028	0.595696	9.07494
TNFRSF13B	child_BMI_15year_ALSPAC	Weighted median	8	0.103073	0.0530098	-0.000826749	0.206972	0.0518468	9.07494
TNFRSF13B	child_BMI_16year_ALSPAC	Inverse variance weighted	7	0.0837965	0.0517117	-0.0175585	0.185152	0.105135	9.48801	11.7001	6	0.0690038	48.7183
TNFRSF13B	child_BMI_16year_ALSPAC	MR Egger	7	0.531359	0.204709	0.130129	0.932589	0.0485025	9.48801
TNFRSF13B	child_BMI_16year_ALSPAC	Weighted median	7	0.0952518	0.0545317	-0.0116304	0.202134	0.0806855	9.48801
TNFRSF13B	child_BMI_17year_ALSPAC	Inverse variance weighted	7	0.0850957	0.0541978	-0.0211319	0.191323	0.116393	7.96677	10.0105	6	0.12421	40.063
TNFRSF13B	child_BMI_17year_ALSPAC	MR Egger	7	0.13319	0.200794	-0.260367	0.526747	0.536483	7.96677
TNFRSF13B	child_BMI_17year_ALSPAC	Weighted median	7	0.100251	0.058603	-0.0146108	0.215113	0.0871398	7.96677
TNFRSF13B	child_BMI_18year_ALSPAC	Inverse variance weighted	9	0.0681239	0.0463481	-0.0227183	0.158966	0.141607	7.71747	16.3141	8	0.0380986	50.9627
TNFRSF13B	child_BMI_18year_ALSPAC	MR Egger	9	-0.191136	0.382866	-0.941554	0.559281	0.632926	7.71747
TNFRSF13B	child_BMI_18year_ALSPAC	Weighted median	9	0.0803104	0.0526048	-0.0227951	0.183416	0.126842	7.71747
TNFRSF13C	child_BMI_3year_ALSPAC	Inverse variance weighted	5	0.0174036	0.0460814	-0.0729159	0.107723	0.705675	5.38114	12.8181	4	0.0121996	68.7942
TNFRSF13C	child_BMI_3year_ALSPAC	MR Egger	5	0.0429611	0.112124	-0.176801	0.262723	0.727141	5.38114
TNFRSF13C	child_BMI_3year_ALSPAC	Weighted median	5	0.0608934	0.0414999	-0.0204465	0.142233	0.142291	5.38114
TNFRSF13C	child_BMI_5year_ALSPAC	Inverse variance weighted	6	0.0327913	0.0357749	-0.0373276	0.10291	0.359353	4.84757	3.88517	5	0.566065	0
TNFRSF13C	child_BMI_5year_ALSPAC	MR Egger	6	0.130953	0.127774	-0.119484	0.38139	0.363351	4.84757
TNFRSF13C	child_BMI_5year_ALSPAC	Weighted median	6	0.036894	0.051012	-0.0630896	0.136878	0.469531	4.84757
TNFRSF13C	child_BMI_6year_ALSPAC	Inverse variance weighted	5	0.0598422	0.0393929	-0.0173678	0.137052	0.128734	5.31508	1.18298	4	0.880892	0
TNFRSF13C	child_BMI_6year_ALSPAC	MR Egger	5	-0.0269789	0.0938441	-0.210913	0.156956	0.792455	5.31508
TNFRSF13C	child_BMI_6year_ALSPAC	Weighted median	5	0.0532688	3.23904	-6.29524	6.40178	0.986879	5.31508
TNFRSF13C	child_BMI_7year_ALSPAC	Inverse variance weighted	6	0.0722379	0.034903	0.00382805	0.140648	0.0384826	7.03501	5.29312	5	0.381164	5.53774
TNFRSF13C	child_BMI_7year_ALSPAC	MR Egger	6	-0.0866834	0.093206	-0.269367	0.0960005	0.405006	7.03501
TNFRSF13C	child_BMI_7year_ALSPAC	Weighted median	6	0.0430086	0.0856884	-0.124941	0.210958	0.615725	7.03501
TNFRSF13C	child_BMI_8year_ALSPAC	Inverse variance weighted	6	0.0494704	0.0515313	-0.051531	0.150472	0.337052	8.12531	1.74848	5	0.882737	0
TNFRSF13C	child_BMI_8year_ALSPAC	MR Egger	6	-0.0178494	0.183253	-0.377026	0.341327	0.927092	8.12531
TNFRSF13C	child_BMI_8year_ALSPAC	Weighted median	6	0.0735215	0.0662503	-0.0563291	0.203372	0.267105	8.12531
TNFRSF13C	child_BMI_10year_ALSPAC	Inverse variance weighted	11	0.0528669	0.0438021	-0.0329853	0.138719	0.227452	10.4682	15.5126	10	0.11446	35.5364
TNFRSF13C	child_BMI_10year_ALSPAC	MR Egger	11	-0.0357628	0.147343	-0.324555	0.253029	0.813665	10.4682
TNFRSF13C	child_BMI_10year_ALSPAC	Weighted median	11	0.0719477	0.0478988	-0.0219339	0.165829	0.133077	10.4682
TNFRSF13C	child_BMI_12year_ALSPAC	Inverse variance weighted	10	0.058215	0.0461006	-0.0321421	0.148572	0.206667	9.47495	14.7315	9	0.0985812	38.9063
TNFRSF13C	child_BMI_12year_ALSPAC	MR Egger	10	-0.00152213	0.128438	-0.253261	0.250217	0.990835	9.47495
TNFRSF13C	child_BMI_12year_ALSPAC	Weighted median	10	0.0752169	0.0486488	-0.0201347	0.170569	0.122075	9.47495
TNFRSF13C	child_BMI_14year_ALSPAC	Inverse variance weighted	8	0.0734065	0.0352432	0.00432986	0.142483	0.0372643	10.6017	4.72833	7	0.693077	0
TNFRSF13C	child_BMI_14year_ALSPAC	MR Egger	8	0.0831191	0.143667	-0.198469	0.364707	0.583939	10.6017
TNFRSF13C	child_BMI_14year_ALSPAC	Weighted median	8	0.0672251	0.0487232	-0.0282723	0.162722	0.167668	10.6017
TNFRSF13C	child_BMI_15year_ALSPAC	Inverse variance weighted	8	0.0632247	0.0358875	-0.00711492	0.133564	0.0781126	9.07494	5.4863	7	0.600837	0
TNFRSF13C	child_BMI_15year_ALSPAC	MR Egger	8	-0.0119669	0.126522	-0.25995	0.236016	0.927725	9.07494
TNFRSF13C	child_BMI_15year_ALSPAC	Weighted median	8	0.0683053	0.0506202	-0.0309103	0.167521	0.177219	9.07494
TNFRSF13C	child_BMI_16year_ALSPAC	Inverse variance weighted	7	0.0378923	0.0385096	-0.0375866	0.113371	0.325131	9.48801	6.90405	6	0.329812	13.0945
TNFRSF13C	child_BMI_16year_ALSPAC	MR Egger	7	0.33593	0.183056	-0.02286	0.69472	0.125936	9.48801
TNFRSF13C	child_BMI_16year_ALSPAC	Weighted median	7	0.064111	0.0443998	-0.0229127	0.151135	0.148754	9.48801
TNFRSF13C	child_BMI_17year_ALSPAC	Inverse variance weighted	7	0.030368	0.0645127	-0.096077	0.156813	0.637834	7.96677	15.0993	6	0.0194984	60.263
TNFRSF13C	child_BMI_17year_ALSPAC	MR Egger	7	-0.0884251	0.234083	-0.547227	0.370377	0.72112	7.96677
TNFRSF13C	child_BMI_17year_ALSPAC	Weighted median	7	0.0679181	0.0556194	-0.0410958	0.176932	0.222039	7.96677
TNFRSF13C	child_BMI_18year_ALSPAC	Inverse variance weighted	9	0.0412636	0.0352823	-0.0278897	0.110417	0.242191	7.71747	10.0629	8	0.260638	20.5001
TNFRSF13C	child_BMI_18year_ALSPAC	MR Egger	9	-0.0749547	0.297822	-0.658687	0.508777	0.808521	7.71747
TNFRSF13C	child_BMI_18year_ALSPAC	Weighted median	9	0.0649278	0.0453058	-0.0238716	0.153727	0.151829	7.71747
TNFRSF14	child_BMI_3year_ALSPAC	Inverse variance weighted	5	0.0169456	0.0266769	-0.0353412	0.0692323	0.525288	5.38114	0.80938	4	0.937186	0
TNFRSF14	child_BMI_3year_ALSPAC	MR Egger	5	-0.0123494	0.0567095	-0.1235	0.0988013	0.841582	5.38114
TNFRSF14	child_BMI_3year_ALSPAC	Weighted median	5	0.0223473	0.0346705	-0.0456068	0.0903015	0.51921	5.38114
TNFRSF14	child_BMI_5year_ALSPAC	Inverse variance weighted	6	0.0141815	0.0622965	-0.10792	0.136283	0.819922	4.84757	14.0905	5	0.0150446	64.5151
TNFRSF14	child_BMI_5year_ALSPAC	MR Egger	6	-0.157291	0.232276	-0.612552	0.297971	0.53544	4.84757
TNFRSF14	child_BMI_5year_ALSPAC	Weighted median	6	-0.00486547	0.0583258	-0.119184	0.109453	0.933519	4.84757
TNFRSF14	child_BMI_6year_ALSPAC	Inverse variance weighted	5	0.0260579	0.0476439	-0.0673242	0.11944	0.584427	5.31508	5.4296	4	0.245987	26.3297
TNFRSF14	child_BMI_6year_ALSPAC	MR Egger	5	-0.166114	0.0974083	-0.357034	0.0248064	0.186676	5.31508
TNFRSF14	child_BMI_6year_ALSPAC	Weighted median	5	-0.0168031	1.01118	-1.99872	1.96511	0.986742	5.31508
TNFRSF14	child_BMI_7year_ALSPAC	Inverse variance weighted	6	0.0586204	0.0460001	-0.0315398	0.148781	0.202538	7.03501	8.52757	5	0.129458	41.3666
TNFRSF14	child_BMI_7year_ALSPAC	MR Egger	6	-0.0747969	0.121763	-0.313453	0.163859	0.572248	7.03501
TNFRSF14	child_BMI_7year_ALSPAC	Weighted median	6	0.00059955	0.148373	-0.290212	0.291411	0.996776	7.03501
TNFRSF14	child_BMI_8year_ALSPAC	Inverse variance weighted	6	0.134291	0.0756797	-0.0140407	0.282624	0.0759851	8.12531	10.0036	5	0.0751334	50.018
TNFRSF14	child_BMI_8year_ALSPAC	MR Egger	6	0.214061	0.297879	-0.369781	0.797904	0.512116	8.12531
TNFRSF14	child_BMI_8year_ALSPAC	Weighted median	6	0.108467	0.0862442	-0.0605717	0.277506	0.20851	8.12531
TNFRSF14	child_BMI_10year_ALSPAC	Inverse variance weighted	11	0.094622	0.0383665	0.0194237	0.16982	0.0136529	10.4682	11.0447	10	0.354046	9.45889
TNFRSF14	child_BMI_10year_ALSPAC	MR Egger	11	0.129103	0.131308	-0.12826	0.386467	0.351195	10.4682
TNFRSF14	child_BMI_10year_ALSPAC	Weighted median	11	0.0777152	0.0497217	-0.0197394	0.17517	0.118052	10.4682
TNFRSF14	child_BMI_12year_ALSPAC	Inverse variance weighted	10	0.0792697	0.0447848	-0.00850851	0.167048	0.0767249	9.47495	12.8936	9	0.16748	30.198
TNFRSF14	child_BMI_12year_ALSPAC	MR Egger	10	5.19905e-05	0.122985	-0.240998	0.241102	0.999673	9.47495
TNFRSF14	child_BMI_12year_ALSPAC	Weighted median	10	0.0536227	0.0558138	-0.0557723	0.163018	0.336682	9.47495
TNFRSF14	child_BMI_14year_ALSPAC	Inverse variance weighted	8	0.0987612	0.0436426	0.0132217	0.184301	0.0236385	10.6017	9.95326	7	0.191237	29.6713
TNFRSF14	child_BMI_14year_ALSPAC	MR Egger	8	0.198849	0.187387	-0.168431	0.566128	0.329451	10.6017
TNFRSF14	child_BMI_14year_ALSPAC	Weighted median	8	0.0760097	0.0501364	-0.0222576	0.174277	0.129504	10.6017
TNFRSF14	child_BMI_15year_ALSPAC	Inverse variance weighted	8	0.0603267	0.0676579	-0.0722828	0.192936	0.372584	9.07494	23.0781	7	0.00165202	69.6682
TNFRSF14	child_BMI_15year_ALSPAC	MR Egger	8	0.265725	0.241489	-0.207593	0.739043	0.313351	9.07494
TNFRSF14	child_BMI_15year_ALSPAC	Weighted median	8	0.0813628	0.0562991	-0.0289835	0.191709	0.148405	9.07494
TNFRSF14	child_BMI_16year_ALSPAC	Inverse variance weighted	7	0.119731	0.0372727	0.046676	0.192785	0.00131683	9.48801	4.27571	6	0.63942	0
TNFRSF14	child_BMI_16year_ALSPAC	MR Egger	7	0.191402	0.190377	-0.181737	0.564541	0.360858	9.48801
TNFRSF14	child_BMI_16year_ALSPAC	Weighted median	7	0.0684088	0.0544164	-0.0382473	0.175065	0.208704	9.48801
TNFRSF14	child_BMI_17year_ALSPAC	Inverse variance weighted	7	0.0997858	0.0567897	-0.0115221	0.211094	0.0788991	7.96677	10.839	6	0.0934819	44.6443
TNFRSF14	child_BMI_17year_ALSPAC	MR Egger	7	0.1375	0.211017	-0.276094	0.551094	0.543414	7.96677
TNFRSF14	child_BMI_17year_ALSPAC	Weighted median	7	0.0731386	0.0628364	-0.0500207	0.196298	0.244443	7.96677
TNFRSF14	child_BMI_18year_ALSPAC	Inverse variance weighted	9	0.0832611	0.0392559	0.00631948	0.160203	0.0339234	7.71747	11.5489	8	0.172494	30.7293
TNFRSF14	child_BMI_18year_ALSPAC	MR Egger	9	0.172438	0.333199	-0.480632	0.825508	0.620739	7.71747
TNFRSF14	child_BMI_18year_ALSPAC	Weighted median	9	0.0653222	0.0469797	-0.0267581	0.157402	0.164397	7.71747
TNFRSF17	child_BMI_3year_ALSPAC	Inverse variance weighted	5	0.00351857	0.0487452	-0.0920221	0.0990592	0.942456	5.38114	12.9704	4	0.0114212	69.1606
TNFRSF17	child_BMI_3year_ALSPAC	MR Egger	5	-0.0557552	0.114058	-0.279309	0.167798	0.658466	5.38114
TNFRSF17	child_BMI_3year_ALSPAC	Weighted median	5	0.0306025	0.0443006	-0.0562267	0.117432	0.489696	5.38114
TNFRSF17	child_BMI_5year_ALSPAC	Inverse variance weighted	6	0.050593	0.0536868	-0.0546331	0.155819	0.346002	4.84757	10.2493	5	0.0684717	51.2162
TNFRSF17	child_BMI_5year_ALSPAC	MR Egger	6	0.272746	0.180764	-0.081551	0.627043	0.205836	4.84757
TNFRSF17	child_BMI_5year_ALSPAC	Weighted median	6	0.0515486	0.0647641	-0.0753891	0.178486	0.426065	4.84757
TNFRSF17	child_BMI_6year_ALSPAC	Inverse variance weighted	5	-0.0347231	0.0841014	-0.199562	0.130116	0.679701	5.31508	16.5485	4	0.00236497	75.8286
TNFRSF17	child_BMI_6year_ALSPAC	MR Egger	5	-0.220404	0.198939	-0.610325	0.169517	0.348749	5.31508
TNFRSF17	child_BMI_6year_ALSPAC	Weighted median	5	-0.037704	0.838319	-1.68081	1.6054	0.964127	5.31508
TNFRSF17	child_BMI_7year_ALSPAC	Inverse variance weighted	6	-0.00985677	0.0658748	-0.138971	0.119258	0.881057	7.03501	17.1065	5	0.00430214	70.7714
TNFRSF17	child_BMI_7year_ALSPAC	MR Egger	6	-0.311508	0.121328	-0.54931	-0.0737052	0.0621436	7.03501
TNFRSF17	child_BMI_7year_ALSPAC	Weighted median	6	-0.0663556	8.91782	-17.5453	17.4126	0.994063	7.03501
TNFRSF17	child_BMI_8year_ALSPAC	Inverse variance weighted	6	-0.0149225	0.0718197	-0.155689	0.125844	0.835403	8.12531	8.82049	5	0.116442	43.3138
TNFRSF17	child_BMI_8year_ALSPAC	MR Egger	6	-0.312766	0.23919	-0.781579	0.156047	0.261099	8.12531
TNFRSF17	child_BMI_8year_ALSPAC	Weighted median	6	0.00540012	0.0802366	-0.151864	0.162664	0.946341	8.12531
TNFRSF17	child_BMI_10year_ALSPAC	Inverse variance weighted	11	0.00456485	0.0577745	-0.108673	0.117803	0.937023	10.4682	24.5031	10	0.0063713	59.1889
TNFRSF17	child_BMI_10year_ALSPAC	MR Egger	11	-0.0724114	0.19682	-0.45818	0.313357	0.721447	10.4682
TNFRSF17	child_BMI_10year_ALSPAC	Weighted median	11	0.047957	0.0587244	-0.0671429	0.163057	0.414132	10.4682
TNFRSF17	child_BMI_12year_ALSPAC	Inverse variance weighted	10	-0.0165226	0.0681406	-0.150078	0.117033	0.808409	9.47495	29.2178	9	0.000595431	69.1969
TNFRSF17	child_BMI_12year_ALSPAC	MR Egger	10	-0.0938817	0.190427	-0.467119	0.279356	0.635255	9.47495
TNFRSF17	child_BMI_12year_ALSPAC	Weighted median	10	0.0372716	0.0641354	-0.0884338	0.162977	0.561147	9.47495
TNFRSF17	child_BMI_14year_ALSPAC	Inverse variance weighted	8	0.0389915	0.0496529	-0.0583281	0.136311	0.432288	10.6017	12.6153	7	0.082056	44.5117
TNFRSF17	child_BMI_14year_ALSPAC	MR Egger	8	-0.0115748	0.217622	-0.438114	0.414964	0.959309	10.6017
TNFRSF17	child_BMI_14year_ALSPAC	Weighted median	8	0.0647413	0.0528269	-0.0387994	0.168282	0.220373	10.6017
TNFRSF17	child_BMI_15year_ALSPAC	Inverse variance weighted	8	0.0300708	0.0450742	-0.0582746	0.118416	0.504683	9.07494	10.0026	7	0.188426	30.0182
TNFRSF17	child_BMI_15year_ALSPAC	MR Egger	8	0.0312237	0.172388	-0.306657	0.369104	0.862233	9.07494
TNFRSF17	child_BMI_15year_ALSPAC	Weighted median	8	0.0294101	0.0560974	-0.0805408	0.139361	0.600092	9.07494
TNFRSF17	child_BMI_16year_ALSPAC	Inverse variance weighted	7	-0.0326583	0.0604194	-0.15108	0.0857636	0.588833	9.48801	15.4304	6	0.0171605	61.1158
TNFRSF17	child_BMI_16year_ALSPAC	MR Egger	7	0.371779	0.282707	-0.182327	0.925885	0.245567	9.48801
TNFRSF17	child_BMI_16year_ALSPAC	Weighted median	7	0.00635591	0.060283	-0.111799	0.124511	0.916031	9.48801
TNFRSF17	child_BMI_17year_ALSPAC	Inverse variance weighted	7	-0.0261605	0.0794475	-0.181878	0.129557	0.741944	7.96677	20.7581	6	0.00202752	71.0956
TNFRSF17	child_BMI_17year_ALSPAC	MR Egger	7	-0.210654	0.283383	-0.766086	0.344777	0.490699	7.96677
TNFRSF17	child_BMI_17year_ALSPAC	Weighted median	7	0.00674878	0.0641866	-0.119057	0.132555	0.916262	7.96677
TNFRSF17	child_BMI_18year_ALSPAC	Inverse variance weighted	9	0.0236145	0.0495481	-0.0734999	0.120729	0.63365	7.71747	18.0152	8	0.021113	55.593
TNFRSF17	child_BMI_18year_ALSPAC	MR Egger	9	-0.254031	0.409609	-1.05686	0.548802	0.554784	7.71747
TNFRSF17	child_BMI_18year_ALSPAC	Weighted median	9	0.0195815	0.0551432	-0.0884992	0.127662	0.722512	7.71747
TNFRSF19	child_BMI_3year_ALSPAC	Inverse variance weighted	5	-0.0112428	0.0253389	-0.0609071	0.0384215	0.657263	5.38114	4.12214	4	0.389728	2.96312
TNFRSF19	child_BMI_3year_ALSPAC	MR Egger	5	-0.094143	0.0531517	-0.19832	0.0100343	0.174653	5.38114
TNFRSF19	child_BMI_3year_ALSPAC	Weighted median	5	-0.0203206	0.0381575	-0.0951092	0.054468	0.594348	5.38114
TNFRSF19	child_BMI_5year_ALSPAC	Inverse variance weighted	6	0.00441354	0.053394	-0.100239	0.109066	0.934122	4.84757	11.8294	5	0.037202	57.7323
TNFRSF19	child_BMI_5year_ALSPAC	MR Egger	6	-0.106033	0.205245	-0.508314	0.296247	0.632672	4.84757
TNFRSF19	child_BMI_5year_ALSPAC	Weighted median	6	0.00863185	0.0557772	-0.100691	0.117955	0.877014	4.84757
TNFRSF19	child_BMI_6year_ALSPAC	Inverse variance weighted	5	-0.0122003	0.0548052	-0.119619	0.0952179	0.823837	5.31508	8.20484	4	0.0843564	51.2483
TNFRSF19	child_BMI_6year_ALSPAC	MR Egger	5	-0.0954727	0.141142	-0.372112	0.181166	0.547251	5.31508
TNFRSF19	child_BMI_6year_ALSPAC	Weighted median	5	-0.0330673	0.305119	-0.631101	0.564966	0.913698	5.31508
TNFRSF19	child_BMI_7year_ALSPAC	Inverse variance weighted	6	-0.015692	0.0329519	-0.0802778	0.0488938	0.633925	7.03501	1.38172	5	0.926302	0
TNFRSF19	child_BMI_7year_ALSPAC	MR Egger	6	-0.0279329	0.0905378	-0.205387	0.149521	0.773085	7.03501
TNFRSF19	child_BMI_7year_ALSPAC	Weighted median	6	-0.0313444	0.0630079	-0.15484	0.092151	0.618859	7.03501
TNFRSF19	child_BMI_8year_ALSPAC	Inverse variance weighted	6	0.0577896	0.050045	-0.0402985	0.155878	0.248191	8.12531	2.61423	5	0.759202	0
TNFRSF19	child_BMI_8year_ALSPAC	MR Egger	6	0.00518455	0.177775	-0.343255	0.353624	0.978131	8.12531
TNFRSF19	child_BMI_8year_ALSPAC	Weighted median	6	0.0468555	0.0651093	-0.0807588	0.17447	0.471745	8.12531
TNFRSF19	child_BMI_10year_ALSPAC	Inverse variance weighted	11	0.0487528	0.034148	-0.0181774	0.115683	0.153381	10.4682	6.0166	10	0.813867	0
TNFRSF19	child_BMI_10year_ALSPAC	MR Egger	11	-0.119673	0.111307	-0.337834	0.0984883	0.310279	10.4682
TNFRSF19	child_BMI_10year_ALSPAC	Weighted median	11	0.054295	0.0470755	-0.0379731	0.146563	0.248763	10.4682
TNFRSF19	child_BMI_12year_ALSPAC	Inverse variance weighted	10	0.0106332	0.0349943	-0.0579556	0.079222	0.761238	9.47495	7.80776	9	0.55363	0
TNFRSF19	child_BMI_12year_ALSPAC	MR Egger	10	-0.0728765	0.0932536	-0.255654	0.109901	0.457018	9.47495
TNFRSF19	child_BMI_12year_ALSPAC	Weighted median	10	0.0394987	0.0468116	-0.052252	0.131249	0.398792	9.47495
TNFRSF19	child_BMI_14year_ALSPAC	Inverse variance weighted	8	0.0321412	0.0342299	-0.0349495	0.0992318	0.347742	10.6017	3.85294	7	0.796552	0
TNFRSF19	child_BMI_14year_ALSPAC	MR Egger	8	-0.114012	0.139459	-0.387351	0.159327	0.444868	10.6017
TNFRSF19	child_BMI_14year_ALSPAC	Weighted median	8	0.043035	0.0440066	-0.0432179	0.129288	0.328113	10.6017
TNFRSF19	child_BMI_15year_ALSPAC	Inverse variance weighted	8	0.0217494	0.0461804	-0.0687643	0.112263	0.637666	9.07494	12.2796	7	0.0917296	42.9951
TNFRSF19	child_BMI_15year_ALSPAC	MR Egger	8	0.180143	0.162117	-0.137607	0.497893	0.309019	9.07494
TNFRSF19	child_BMI_15year_ALSPAC	Weighted median	8	0.0415737	0.0471396	-0.05082	0.133967	0.377817	9.07494
TNFRSF19	child_BMI_16year_ALSPAC	Inverse variance weighted	7	0.0362127	0.0415016	-0.0451304	0.117556	0.382901	9.48801	8.50095	6	0.20365	29.4197
TNFRSF19	child_BMI_16year_ALSPAC	MR Egger	7	-0.0251773	0.230355	-0.476672	0.426318	0.917217	9.48801
TNFRSF19	child_BMI_16year_ALSPAC	Weighted median	7	0.0470187	0.0476507	-0.0463767	0.140414	0.323772	9.48801
TNFRSF19	child_BMI_17year_ALSPAC	Inverse variance weighted	7	0.0247201	0.0395213	-0.0527415	0.102182	0.53165	7.96677	1.92919	6	0.926094	0
TNFRSF19	child_BMI_17year_ALSPAC	MR Egger	7	-0.0515593	0.134491	-0.315162	0.212043	0.717207	7.96677
TNFRSF19	child_BMI_17year_ALSPAC	Weighted median	7	0.0395831	0.0526435	-0.0635982	0.142764	0.452106	7.96677
TNFRSF19	child_BMI_18year_ALSPAC	Inverse variance weighted	9	0.0403649	0.0305608	-0.0195343	0.100264	0.186566	7.71747	5.95393	8	0.652393	0
TNFRSF19	child_BMI_18year_ALSPAC	MR Egger	9	-0.269473	0.243953	-0.747621	0.208676	0.305846	7.71747
TNFRSF19	child_BMI_18year_ALSPAC	Weighted median	9	0.0414065	0.0426965	-0.0422786	0.125092	0.332152	7.71747
TNFRSF1A	child_BMI_3year_ALSPAC	Inverse variance weighted	5	0.0539674	0.0330736	-0.0108569	0.118792	0.102735	5.38114	6.47047	4	0.16666	38.1807
TNFRSF1A	child_BMI_3year_ALSPAC	MR Egger	5	-0.0456583	0.0552662	-0.15398	0.0626634	0.46929	5.38114
TNFRSF1A	child_BMI_3year_ALSPAC	Weighted median	5	0.0197775	0.0382068	-0.055108	0.0946629	0.604708	5.38114
TNFRSF1A	child_BMI_5year_ALSPAC	Inverse variance weighted	6	0.0706353	0.0867321	-0.0993596	0.24063	0.415411	4.84757	28.7229	5	2.62783e-05	82.5923
TNFRSF1A	child_BMI_5year_ALSPAC	MR Egger	6	-0.0864822	0.336577	-0.746173	0.573209	0.809896	4.84757
TNFRSF1A	child_BMI_5year_ALSPAC	Weighted median	6	0.0540319	0.0914328	-0.125176	0.23324	0.554556	4.84757
TNFRSF1A	child_BMI_6year_ALSPAC	Inverse variance weighted	5	0.00881109	0.0682416	-0.124942	0.142565	0.897266	5.31508	11.7229	4	0.0195352	65.8788
TNFRSF1A	child_BMI_6year_ALSPAC	MR Egger	5	-0.0967016	0.175286	-0.440262	0.246859	0.619602	5.31508
TNFRSF1A	child_BMI_6year_ALSPAC	Weighted median	5	0.0160278	0.502208	-0.9683	1.00036	0.97454	5.31508
TNFRSF1A	child_BMI_7year_ALSPAC	Inverse variance weighted	6	0.058864	0.0408141	-0.0211316	0.13886	0.149233	7.03501	7.06205	5	0.216066	29.199
TNFRSF1A	child_BMI_7year_ALSPAC	MR Egger	6	-0.0583966	0.108376	-0.270814	0.154021	0.618592	7.03501
TNFRSF1A	child_BMI_7year_ALSPAC	Weighted median	6	-0.011017	0.0913425	-0.190048	0.168014	0.903998	7.03501
TNFRSF1A	child_BMI_8year_ALSPAC	Inverse variance weighted	6	0.20415	0.0807648	0.0458511	0.362449	0.0114809	8.12531	11.9865	5	0.0349733	58.2864
TNFRSF1A	child_BMI_8year_ALSPAC	MR Egger	6	-0.0126678	0.300271	-0.601199	0.575864	0.968371	8.12531
TNFRSF1A	child_BMI_8year_ALSPAC	Weighted median	6	0.146094	0.0938692	-0.0378898	0.330077	0.119624	8.12531
TNFRSF1A	child_BMI_10year_ALSPAC	Inverse variance weighted	11	0.157153	0.0376361	0.0833865	0.23092	2.97206e-05	10.4682	11.1777	10	0.343839	10.5365
TNFRSF1A	child_BMI_10year_ALSPAC	MR Egger	11	0.140522	0.129204	-0.112717	0.393762	0.305039	10.4682
TNFRSF1A	child_BMI_10year_ALSPAC	Weighted median	11	0.104211	0.0577031	-0.00888709	0.217309	0.0709205	10.4682
TNFRSF1A	child_BMI_12year_ALSPAC	Inverse variance weighted	10	0.102486	0.062511	-0.020036	0.225007	0.101113	9.47495	26.4237	9	0.0017409	65.9397
TNFRSF1A	child_BMI_12year_ALSPAC	MR Egger	10	-0.0342457	0.168836	-0.365164	0.296673	0.844328	9.47495
TNFRSF1A	child_BMI_12year_ALSPAC	Weighted median	10	0.075827	0.0554849	-0.0329234	0.184577	0.171743	9.47495
TNFRSF1A	child_BMI_14year_ALSPAC	Inverse variance weighted	8	0.144408	0.0455943	0.0550434	0.233773	0.00153892	10.6017	11.4293	7	0.120957	38.7541
TNFRSF1A	child_BMI_14year_ALSPAC	MR Egger	8	0.109107	0.200117	-0.283122	0.501335	0.605264	10.6017
TNFRSF1A	child_BMI_14year_ALSPAC	Weighted median	8	0.084708	0.0579699	-0.028913	0.198329	0.143949	10.6017
TNFRSF1A	child_BMI_15year_ALSPAC	Inverse variance weighted	8	0.098019	0.0767824	-0.0524745	0.248512	0.20175	9.07494	31.2638	7	5.55812e-05	77.6099
TNFRSF1A	child_BMI_15year_ALSPAC	MR Egger	8	0.180072	0.289271	-0.386898	0.747043	0.556513	9.07494
TNFRSF1A	child_BMI_15year_ALSPAC	Weighted median	8	0.0793996	0.062108	-0.042332	0.201131	0.201104	9.07494
TNFRSF1A	child_BMI_16year_ALSPAC	Inverse variance weighted	7	0.12887	0.0692692	-0.00689796	0.264637	0.0628264	9.48801	21.8035	6	0.00131425	72.4815
TNFRSF1A	child_BMI_16year_ALSPAC	MR Egger	7	0.629416	0.313006	0.0159236	1.24291	0.100534	9.48801
TNFRSF1A	child_BMI_16year_ALSPAC	Weighted median	7	0.12706	0.0601745	0.00911782	0.245002	0.0347274	9.48801
TNFRSF1A	child_BMI_17year_ALSPAC	Inverse variance weighted	7	0.123613	0.0548765	0.0160549	0.231171	0.0242866	7.96677	10.6485	6	0.0998679	43.6538
TNFRSF1A	child_BMI_17year_ALSPAC	MR Egger	7	0.210321	0.200503	-0.182665	0.603307	0.342227	7.96677
TNFRSF1A	child_BMI_17year_ALSPAC	Weighted median	7	0.0826458	0.066709	-0.0481038	0.213395	0.215382	7.96677
TNFRSF1A	child_BMI_18year_ALSPAC	Inverse variance weighted	9	0.0923485	0.0521073	-0.00978173	0.194479	0.0763486	7.71747	21.4097	8	0.00613508	62.6338
TNFRSF1A	child_BMI_18year_ALSPAC	MR Egger	9	-0.107302	0.438043	-0.965866	0.751262	0.813515	7.71747
TNFRSF1A	child_BMI_18year_ALSPAC	Weighted median	9	0.0664471	0.0533181	-0.0380565	0.170951	0.212677	7.71747
TNFRSF1B	child_BMI_3year_ALSPAC	Inverse variance weighted	5	0.0173796	0.0330518	-0.0474019	0.0821611	0.599007	5.38114	6.33234	4	0.175665	36.8322
TNFRSF1B	child_BMI_3year_ALSPAC	MR Egger	5	-0.0730015	0.0557551	-0.182282	0.0362786	0.281678	5.38114
TNFRSF1B	child_BMI_3year_ALSPAC	Weighted median	5	-0.0129423	0.0349741	-0.0814917	0.055607	0.711342	5.38114
TNFRSF1B	child_BMI_5year_ALSPAC	Inverse variance weighted	6	0.0569344	0.0797698	-0.0994145	0.213283	0.475392	4.84757	23.8644	5	0.00023053	79.0483
TNFRSF1B	child_BMI_5year_ALSPAC	MR Egger	6	-0.125115	0.304072	-0.721097	0.470867	0.701824	4.84757
TNFRSF1B	child_BMI_5year_ALSPAC	Weighted median	6	0.0335125	0.0734467	-0.110443	0.177468	0.648187	4.84757
TNFRSF1B	child_BMI_6year_ALSPAC	Inverse variance weighted	5	0.030302	0.0725966	-0.111987	0.172591	0.676384	5.31508	13.0223	4	0.0111674	69.2835
TNFRSF1B	child_BMI_6year_ALSPAC	MR Egger	5	-0.10329	0.180663	-0.457389	0.25081	0.607537	5.31508
TNFRSF1B	child_BMI_6year_ALSPAC	Weighted median	5	0.0260623	0.694004	-1.33418	1.38631	0.970044	5.31508
TNFRSF1B	child_BMI_7year_ALSPAC	Inverse variance weighted	6	0.0627739	0.0355858	-0.00697432	0.132522	0.0777296	7.03501	5.26765	5	0.384097	5.08096
TNFRSF1B	child_BMI_7year_ALSPAC	MR Egger	6	-0.0473573	0.0952328	-0.234014	0.139299	0.645085	7.03501
TNFRSF1B	child_BMI_7year_ALSPAC	Weighted median	6	0.000263775	0.11646	-0.227997	0.228525	0.998193	7.03501
TNFRSF1B	child_BMI_8year_ALSPAC	Inverse variance weighted	6	0.147354	0.0885955	-0.0262928	0.321001	0.0962672	8.12531	14.1494	5	0.0146878	64.6628
TNFRSF1B	child_BMI_8year_ALSPAC	MR Egger	6	-0.0327518	0.339119	-0.697425	0.631922	0.927706	8.12531
TNFRSF1B	child_BMI_8year_ALSPAC	Weighted median	6	0.0153104	0.0899825	-0.161055	0.191676	0.864893	8.12531
TNFRSF1B	child_BMI_10year_ALSPAC	Inverse variance weighted	11	0.122561	0.0430547	0.0381737	0.206948	0.00441843	10.4682	14.3484	10	0.157684	30.3059
TNFRSF1B	child_BMI_10year_ALSPAC	MR Egger	11	0.025503	0.143934	-0.256607	0.307613	0.863286	10.4682
TNFRSF1B	child_BMI_10year_ALSPAC	Weighted median	11	0.102362	0.0562309	-0.00785092	0.212574	0.0687011	10.4682
TNFRSF1B	child_BMI_12year_ALSPAC	Inverse variance weighted	10	0.0656531	0.0607445	-0.0534062	0.184712	0.279783	9.47495	24.4792	9	0.0036046	63.2342
TNFRSF1B	child_BMI_12year_ALSPAC	MR Egger	10	-0.0985827	0.159801	-0.411793	0.214628	0.554442	9.47495
TNFRSF1B	child_BMI_12year_ALSPAC	Weighted median	10	-0.00242434	0.0557668	-0.111727	0.106878	0.965325	9.47495
TNFRSF1B	child_BMI_14year_ALSPAC	Inverse variance weighted	8	0.10791	0.0508645	0.00821511	0.207604	0.0338789	10.6017	13.9441	7	0.0521854	49.7994
TNFRSF1B	child_BMI_14year_ALSPAC	MR Egger	8	0.0144004	0.220173	-0.41714	0.44594	0.949977	10.6017
TNFRSF1B	child_BMI_14year_ALSPAC	Weighted median	8	0.0302338	0.0588496	-0.0851114	0.145579	0.607429	10.6017
TNFRSF1B	child_BMI_15year_ALSPAC	Inverse variance weighted	8	0.0767324	0.0743331	-0.0689604	0.222425	0.301942	9.07494	28.7202	7	0.000162705	75.6269
TNFRSF1B	child_BMI_15year_ALSPAC	MR Egger	8	0.206776	0.2763	-0.334772	0.748325	0.482527	9.07494
TNFRSF1B	child_BMI_15year_ALSPAC	Weighted median	8	0.0470182	0.061694	-0.0739019	0.167938	0.445988	9.07494
TNFRSF1B	child_BMI_16year_ALSPAC	Inverse variance weighted	7	0.108253	0.0662832	-0.0216617	0.238169	0.102428	9.48801	19.5768	6	0.00329263	69.3515
TNFRSF1B	child_BMI_16year_ALSPAC	MR Egger	7	0.37915	0.349988	-0.306826	1.06513	0.328118	9.48801
TNFRSF1B	child_BMI_16year_ALSPAC	Weighted median	7	0.153911	0.0599999	0.0363113	0.271511	0.0103119	9.48801
TNFRSF1B	child_BMI_17year_ALSPAC	Inverse variance weighted	7	0.0820794	0.0648265	-0.0449806	0.209139	0.205463	7.96677	14.5636	6	0.0239364	58.8014
TNFRSF1B	child_BMI_17year_ALSPAC	MR Egger	7	0.0677523	0.24167	-0.40592	0.541425	0.790438	7.96677
TNFRSF1B	child_BMI_17year_ALSPAC	Weighted median	7	0.027826	0.0634402	-0.0965167	0.152169	0.660938	7.96677
TNFRSF1B	child_BMI_18year_ALSPAC	Inverse variance weighted	9	0.0846331	0.0488474	-0.0111079	0.180374	0.0831667	7.71747	18.432	8	0.0182107	56.5973
TNFRSF1B	child_BMI_18year_ALSPAC	MR Egger	9	-0.289942	0.39134	-1.05697	0.477085	0.482865	7.71747
TNFRSF1B	child_BMI_18year_ALSPAC	Weighted median	9	0.00179674	0.0535208	-0.103104	0.106697	0.973219	7.71747
TNFRSF21	child_BMI_3year_ALSPAC	Inverse variance weighted	5	-0.0337737	0.0370794	-0.106449	0.038902	0.362376	5.38114	7.92201	4	0.094477	49.5078
TNFRSF21	child_BMI_3year_ALSPAC	MR Egger	5	-0.118978	0.0720002	-0.260098	0.0221428	0.19701	5.38114
TNFRSF21	child_BMI_3year_ALSPAC	Weighted median	5	-0.0489914	0.0437671	-0.134775	0.0367921	0.262984	5.38114
TNFRSF21	child_BMI_5year_ALSPAC	Inverse variance weighted	6	0.0321391	0.0741202	-0.113136	0.177415	0.664574	4.84757	20.4508	5	0.00102824	75.5511
TNFRSF21	child_BMI_5year_ALSPAC	MR Egger	6	0.021546	0.296008	-0.55863	0.601722	0.945469	4.84757
TNFRSF21	child_BMI_5year_ALSPAC	Weighted median	6	-0.021346	0.0669433	-0.152555	0.109863	0.749828	4.84757
TNFRSF21	child_BMI_6year_ALSPAC	Inverse variance weighted	5	-0.0285978	0.0813856	-0.188114	0.130918	0.725299	5.31508	16.2461	4	0.00270612	75.3787
TNFRSF21	child_BMI_6year_ALSPAC	MR Egger	5	-0.0406873	0.223725	-0.479189	0.397814	0.867285	5.31508
TNFRSF21	child_BMI_6year_ALSPAC	Weighted median	5	-0.0229724	0.416556	-0.839423	0.793478	0.95602	5.31508
TNFRSF21	child_BMI_7year_ALSPAC	Inverse variance weighted	6	0.00361391	0.0409766	-0.0767003	0.0839281	0.929722	7.03501	6.93725	5	0.225349	27.9253
TNFRSF21	child_BMI_7year_ALSPAC	MR Egger	6	-0.101	0.112627	-0.321749	0.119749	0.420536	7.03501
TNFRSF21	child_BMI_7year_ALSPAC	Weighted median	6	-0.0229757	0.0681242	-0.156499	0.110548	0.735919	7.03501
TNFRSF21	child_BMI_8year_ALSPAC	Inverse variance weighted	6	0.0939614	0.0594458	-0.0225524	0.210475	0.113964	8.12531	6.33275	5	0.275174	21.0454
TNFRSF21	child_BMI_8year_ALSPAC	MR Egger	6	-0.0108277	0.229488	-0.460624	0.438969	0.96463	8.12531
TNFRSF21	child_BMI_8year_ALSPAC	Weighted median	6	0.0346798	0.0741392	-0.110633	0.179993	0.639952	8.12531
TNFRSF21	child_BMI_10year_ALSPAC	Inverse variance weighted	11	0.0561084	0.0360641	-0.0145772	0.126794	0.119756	10.4682	9.66303	10	0.470537	0
TNFRSF21	child_BMI_10year_ALSPAC	MR Egger	11	-0.0202564	0.118876	-0.253254	0.212741	0.868465	10.4682
TNFRSF21	child_BMI_10year_ALSPAC	Weighted median	11	0.016235	0.0521311	-0.0859421	0.118412	0.755477	10.4682
TNFRSF21	child_BMI_12year_ALSPAC	Inverse variance weighted	10	0.00492645	0.0579821	-0.108718	0.118571	0.932289	9.47495	22.1767	9	0.00833552	59.4169
TNFRSF21	child_BMI_12year_ALSPAC	MR Egger	10	-0.06577	0.161639	-0.382583	0.251043	0.694755	9.47495
TNFRSF21	child_BMI_12year_ALSPAC	Weighted median	10	-0.00115251	0.0496793	-0.098524	0.096219	0.981492	9.47495
TNFRSF21	child_BMI_14year_ALSPAC	Inverse variance weighted	8	0.0492572	0.0385398	-0.0262809	0.124795	0.201219	10.6017	7.96165	7	0.335988	12.0785
TNFRSF21	child_BMI_14year_ALSPAC	MR Egger	8	-0.064343	0.162698	-0.383232	0.254546	0.706171	10.6017
TNFRSF21	child_BMI_14year_ALSPAC	Weighted median	8	0.00743787	0.0522933	-0.0950569	0.109933	0.886895	10.6017
TNFRSF21	child_BMI_15year_ALSPAC	Inverse variance weighted	8	0.0423151	0.0506329	-0.0569253	0.141556	0.40331	9.07494	13.2492	7	0.0662652	47.1665
TNFRSF21	child_BMI_15year_ALSPAC	MR Egger	8	0.162406	0.185368	-0.200915	0.525727	0.414655	9.07494
TNFRSF21	child_BMI_15year_ALSPAC	Weighted median	8	0.00609299	0.0520493	-0.0959236	0.10811	0.906811	9.07494
TNFRSF21	child_BMI_16year_ALSPAC	Inverse variance weighted	7	0.022288	0.069684	-0.114293	0.158869	0.749087	9.48801	21.4805	6	0.00150327	72.0677
TNFRSF21	child_BMI_16year_ALSPAC	MR Egger	7	0.224825	0.378378	-0.516797	0.966446	0.578254	9.48801
TNFRSF21	child_BMI_16year_ALSPAC	Weighted median	7	0.0115309	0.0536834	-0.0936886	0.11675	0.829927	9.48801
TNFRSF21	child_BMI_17year_ALSPAC	Inverse variance weighted	7	0.0389911	0.041711	-0.0427626	0.120745	0.349896	7.96677	5.61493	6	0.467676	0
TNFRSF21	child_BMI_17year_ALSPAC	MR Egger	7	-0.00703944	0.148848	-0.298781	0.284702	0.964111	7.96677
TNFRSF21	child_BMI_17year_ALSPAC	Weighted median	7	-0.00188154	0.0545035	-0.108708	0.104945	0.972461	7.96677
TNFRSF21	child_BMI_18year_ALSPAC	Inverse variance weighted	9	0.0420099	0.0324149	-0.0215234	0.105543	0.194974	7.71747	8.06343	8	0.427299	0.786589
TNFRSF21	child_BMI_18year_ALSPAC	MR Egger	9	-0.19449	0.261206	-0.706455	0.317474	0.480767	7.71747
TNFRSF21	child_BMI_18year_ALSPAC	Weighted median	9	0.019998	0.0444717	-0.0671666	0.107163	0.652942	7.71747
TNFRSF4	child_BMI_3year_ALSPAC	Inverse variance weighted	5	0.0254609	0.0314689	-0.0362182	0.08714	0.418469	5.38114	5.74217	4	0.219249	30.3399
TNFRSF4	child_BMI_3year_ALSPAC	MR Egger	5	-0.061486	0.0558414	-0.170935	0.0479631	0.351279	5.38114
TNFRSF4	child_BMI_3year_ALSPAC	Weighted median	5	-0.00380789	0.0420173	-0.0861618	0.078546	0.927789	5.38114
TNFRSF4	child_BMI_5year_ALSPAC	Inverse variance weighted	6	0.0316498	0.0558052	-0.0777285	0.141028	0.570614	4.84757	11.6929	5	0.0392464	57.2391
TNFRSF4	child_BMI_5year_ALSPAC	MR Egger	6	-0.095343	0.212778	-0.512388	0.321702	0.677289	4.84757
TNFRSF4	child_BMI_5year_ALSPAC	Weighted median	6	0.0388467	0.0609847	-0.0806833	0.158377	0.52413	4.84757
TNFRSF4	child_BMI_6year_ALSPAC	Inverse variance weighted	5	0.0211523	0.0429917	-0.0631114	0.105416	0.622713	5.31508	4.57453	4	0.333801	12.5593
TNFRSF4	child_BMI_6year_ALSPAC	MR Egger	5	-0.129582	0.0957533	-0.317258	0.0580946	0.268905	5.31508
TNFRSF4	child_BMI_6year_ALSPAC	Weighted median	5	-0.00700817	0.2775	-0.550908	0.536892	0.979852	5.31508
TNFRSF4	child_BMI_7year_ALSPAC	Inverse variance weighted	6	0.0221681	0.0346289	-0.0457045	0.0900406	0.522067	7.03501	1.99143	5	0.850329	0
TNFRSF4	child_BMI_7year_ALSPAC	MR Egger	6	-0.0606686	0.0951313	-0.247126	0.125789	0.558323	7.03501
TNFRSF4	child_BMI_7year_ALSPAC	Weighted median	6	0.0186808	0.0648959	-0.108515	0.145877	0.773455	7.03501
TNFRSF4	child_BMI_8year_ALSPAC	Inverse variance weighted	6	0.109857	0.0569378	-0.00174111	0.221455	0.0536787	8.12531	5.85467	5	0.320618	14.5981
TNFRSF4	child_BMI_8year_ALSPAC	MR Egger	6	-0.0783853	0.203703	-0.477644	0.320873	0.719969	8.12531
TNFRSF4	child_BMI_8year_ALSPAC	Weighted median	6	0.0462946	0.0747392	-0.100194	0.192783	0.535643	8.12531
TNFRSF4	child_BMI_10year_ALSPAC	Inverse variance weighted	11	0.0791236	0.0359144	0.00873131	0.149516	0.0275867	10.4682	8.46341	10	0.583667	0
TNFRSF4	child_BMI_10year_ALSPAC	MR Egger	11	0.123309	0.117043	-0.106095	0.352713	0.319555	10.4682
TNFRSF4	child_BMI_10year_ALSPAC	Weighted median	11	0.062493	0.0511745	-0.0378091	0.162795	0.22202	10.4682
TNFRSF4	child_BMI_12year_ALSPAC	Inverse variance weighted	10	0.0744578	0.0367918	0.00234592	0.14657	0.0429946	9.47495	7.38965	9	0.59662	0
TNFRSF4	child_BMI_12year_ALSPAC	MR Egger	10	-0.0364949	0.0980408	-0.228655	0.155665	0.71938	9.47495
TNFRSF4	child_BMI_12year_ALSPAC	Weighted median	10	0.034279	0.0512723	-0.0662147	0.134773	0.503772	9.47495
TNFRSF4	child_BMI_14year_ALSPAC	Inverse variance weighted	8	0.0858788	0.0360065	0.015306	0.156452	0.017075	10.6017	5.67551	7	0.578107	0
TNFRSF4	child_BMI_14year_ALSPAC	MR Egger	8	0.0645977	0.146567	-0.222674	0.351869	0.674839	10.6017
TNFRSF4	child_BMI_14year_ALSPAC	Weighted median	8	0.0441582	0.0485313	-0.0509631	0.13928	0.36288	10.6017
TNFRSF4	child_BMI_15year_ALSPAC	Inverse variance weighted	8	0.0593613	0.0462552	-0.0312989	0.150022	0.199372	9.07494	11.1401	7	0.132622	37.1641
TNFRSF4	child_BMI_15year_ALSPAC	MR Egger	8	0.108916	0.17442	-0.232948	0.450781	0.555319	9.07494
TNFRSF4	child_BMI_15year_ALSPAC	Weighted median	8	0.0277312	0.0517512	-0.0737012	0.129164	0.592058	9.07494
TNFRSF4	child_BMI_16year_ALSPAC	Inverse variance weighted	7	0.0817587	0.0408662	0.00166086	0.161856	0.045431	9.48801	7.44731	6	0.281452	19.434
TNFRSF4	child_BMI_16year_ALSPAC	MR Egger	7	0.289433	0.208099	-0.118441	0.697307	0.222996	9.48801
TNFRSF4	child_BMI_16year_ALSPAC	Weighted median	7	0.0843148	0.052614	-0.0188086	0.187438	0.109041	9.48801
TNFRSF4	child_BMI_17year_ALSPAC	Inverse variance weighted	7	0.0551825	0.0415585	-0.0262721	0.136637	0.184235	7.96677	3.45619	6	0.749789	0
TNFRSF4	child_BMI_17year_ALSPAC	MR Egger	7	0.0276622	0.141498	-0.249674	0.304998	0.852701	7.96677
TNFRSF4	child_BMI_17year_ALSPAC	Weighted median	7	0.0231675	0.0570415	-0.0886339	0.134969	0.684632	7.96677
TNFRSF4	child_BMI_18year_ALSPAC	Inverse variance weighted	9	0.061562	0.036156	-0.00930382	0.132428	0.0886288	7.71747	10.1121	8	0.257243	20.8872
TNFRSF4	child_BMI_18year_ALSPAC	MR Egger	9	-0.284344	0.278767	-0.830727	0.262039	0.341677	7.71747
TNFRSF4	child_BMI_18year_ALSPAC	Weighted median	9	0.0321564	0.0469551	-0.0598756	0.124188	0.493449	7.71747
TNFRSF6B	child_BMI_3year_ALSPAC	Inverse variance weighted	5	0.0270924	0.0312075	-0.0340743	0.0882592	0.385319	5.38114	5.88854	4	0.207628	32.0715
TNFRSF6B	child_BMI_3year_ALSPAC	MR Egger	5	-0.0680238	0.0546871	-0.17521	0.0391629	0.301883	5.38114
TNFRSF6B	child_BMI_3year_ALSPAC	Weighted median	5	0.014465	0.046731	-0.0771278	0.106058	0.756913	5.38114
TNFRSF6B	child_BMI_5year_ALSPAC	Inverse variance weighted	6	-0.0388956	0.0968456	-0.228713	0.150922	0.68796	4.84757	36.629	5	7.10783e-07	86.3496
TNFRSF6B	child_BMI_5year_ALSPAC	MR Egger	6	-0.285831	0.365235	-1.00169	0.430029	0.477602	4.84757
TNFRSF6B	child_BMI_5year_ALSPAC	Weighted median	6	0.0803865	0.0746657	-0.0659583	0.226731	0.281651	4.84757
TNFRSF6B	child_BMI_6year_ALSPAC	Inverse variance weighted	5	0.0891749	0.093706	-0.0944889	0.272839	0.341277	5.31508	22.629	4	0.000150173	82.3236
TNFRSF6B	child_BMI_6year_ALSPAC	MR Egger	5	-0.096361	0.22914	-0.545475	0.352753	0.702403	5.31508
TNFRSF6B	child_BMI_6year_ALSPAC	Weighted median	5	0.0229594	0.318553	-0.601404	0.647323	0.942543	5.31508
TNFRSF6B	child_BMI_7year_ALSPAC	Inverse variance weighted	6	0.0662136	0.033931	-0.000291184	0.132718	0.0510073	7.03501	2.90043	5	0.715333	0
TNFRSF6B	child_BMI_7year_ALSPAC	MR Egger	6	-0.00525941	0.0932116	-0.187954	0.177435	0.95771	7.03501
TNFRSF6B	child_BMI_7year_ALSPAC	Weighted median	6	0.0375817	0.112122	-0.182178	0.257342	0.737486	7.03501
TNFRSF6B	child_BMI_8year_ALSPAC	Inverse variance weighted	6	0.0984641	0.0942801	-0.0863249	0.283253	0.29631	8.12531	16.7405	5	0.0050191	70.1324
TNFRSF6B	child_BMI_8year_ALSPAC	MR Egger	6	0.187822	0.371393	-0.540108	0.915752	0.639647	8.12531
TNFRSF6B	child_BMI_8year_ALSPAC	Weighted median	6	0.149121	0.0755361	0.00107029	0.297172	0.0483625	8.12531
TNFRSF6B	child_BMI_10year_ALSPAC	Inverse variance weighted	11	0.0814229	0.0466879	-0.0100853	0.172931	0.0811619	10.4682	17.6132	10	0.0618491	43.2245
TNFRSF6B	child_BMI_10year_ALSPAC	MR Egger	11	0.287707	0.143411	0.00662241	0.568792	0.0757939	10.4682
TNFRSF6B	child_BMI_10year_ALSPAC	Weighted median	11	0.0997538	0.0496193	0.0024999	0.197008	0.0443908	10.4682
TNFRSF6B	child_BMI_12year_ALSPAC	Inverse variance weighted	10	0.108665	0.0733489	-0.0350992	0.252429	0.13848	9.47495	37.2617	9	2.36333e-05	75.8465
TNFRSF6B	child_BMI_12year_ALSPAC	MR Egger	10	0.0319307	0.205402	-0.370657	0.434519	0.880314	9.47495
TNFRSF6B	child_BMI_12year_ALSPAC	Weighted median	10	0.0823058	0.0517768	-0.0191766	0.183788	0.111919	9.47495
TNFRSF6B	child_BMI_14year_ALSPAC	Inverse variance weighted	8	0.0873896	0.0533051	-0.0170884	0.191868	0.101125	10.6017	16.0019	7	0.0250994	56.2551
TNFRSF6B	child_BMI_14year_ALSPAC	MR Egger	8	0.403567	0.19329	0.0247175	0.782416	0.0818381	10.6017
TNFRSF6B	child_BMI_14year_ALSPAC	Weighted median	8	0.112328	0.0492058	0.015885	0.208772	0.0224405	10.6017
TNFRSF6B	child_BMI_15year_ALSPAC	Inverse variance weighted	8	0.0543178	0.0612896	-0.0658098	0.174445	0.375484	9.07494	20.4124	7	0.00474454	65.7071
TNFRSF6B	child_BMI_15year_ALSPAC	MR Egger	8	0.189349	0.225533	-0.252696	0.631394	0.433326	9.07494
TNFRSF6B	child_BMI_15year_ALSPAC	Weighted median	8	0.0936484	0.0534652	-0.0111434	0.19844	0.0798466	9.07494
TNFRSF6B	child_BMI_16year_ALSPAC	Inverse variance weighted	7	0.138019	0.0704776	-0.000116849	0.276156	0.0501899	9.48801	23.1191	6	0.000757551	74.0474
TNFRSF6B	child_BMI_16year_ALSPAC	MR Egger	7	0.214106	0.392372	-0.554943	0.983154	0.608744	9.48801
TNFRSF6B	child_BMI_16year_ALSPAC	Weighted median	7	0.11188	0.0503231	0.013247	0.210514	0.0261998	9.48801
TNFRSF6B	child_BMI_17year_ALSPAC	Inverse variance weighted	7	0.065752	0.0474343	-0.0272192	0.158723	0.165695	7.96677	8.15522	6	0.226951	26.4275
TNFRSF6B	child_BMI_17year_ALSPAC	MR Egger	7	0.191281	0.166791	-0.13563	0.518192	0.303351	7.96677
TNFRSF6B	child_BMI_17year_ALSPAC	Weighted median	7	0.0671045	0.0572782	-0.0451609	0.17937	0.241377	7.96677
TNFRSF6B	child_BMI_18year_ALSPAC	Inverse variance weighted	9	0.0459822	0.0527205	-0.0573499	0.149314	0.383105	7.71747	22.4506	8	0.00414602	64.3663
TNFRSF6B	child_BMI_18year_ALSPAC	MR Egger	9	0.048933	0.44973	-0.832537	0.930403	0.91641	7.71747
TNFRSF6B	child_BMI_18year_ALSPAC	Weighted median	9	0.0712648	0.0487058	-0.0241986	0.166728	0.143421	7.71747
TNFRSF8	child_BMI_3year_ALSPAC	Inverse variance weighted	5	-0.0363464	0.0265791	-0.0884414	0.0157486	0.171475	5.38114	1.79807	4	0.772835	0
TNFRSF8	child_BMI_3year_ALSPAC	MR Egger	5	-0.101805	0.0563855	-0.212321	0.00871055	0.168745	5.38114
TNFRSF8	child_BMI_3year_ALSPAC	Weighted median	5	-0.0487976	0.0375858	-0.122466	0.0248706	0.194185	5.38114
TNFRSF8	child_BMI_5year_ALSPAC	Inverse variance weighted	6	-0.0272902	0.0603114	-0.145501	0.0909201	0.650917	4.84757	13.374	5	0.0201152	62.614
TNFRSF8	child_BMI_5year_ALSPAC	MR Egger	6	-0.0959079	0.23819	-0.562761	0.370945	0.707795	4.84757
TNFRSF8	child_BMI_5year_ALSPAC	Weighted median	6	0.057392	0.0641229	-0.068289	0.183073	0.370771	4.84757
TNFRSF8	child_BMI_6year_ALSPAC	Inverse variance weighted	5	0.0101691	0.0703261	-0.12767	0.148008	0.885027	5.31508	11.9641	4	0.0176199	66.5668
TNFRSF8	child_BMI_6year_ALSPAC	MR Egger	5	-0.170771	0.155404	-0.475364	0.133822	0.352101	5.31508
TNFRSF8	child_BMI_6year_ALSPAC	Weighted median	5	-0.0161182	0.323584	-0.650343	0.618106	0.960273	5.31508
TNFRSF8	child_BMI_7year_ALSPAC	Inverse variance weighted	6	0.0142959	0.0384608	-0.0610874	0.0896791	0.710117	7.03501	6.02271	5	0.304015	16.9809
TNFRSF8	child_BMI_7year_ALSPAC	MR Egger	6	-0.0902696	0.103907	-0.293927	0.113388	0.434	7.03501
TNFRSF8	child_BMI_7year_ALSPAC	Weighted median	6	0.010081	0.465214	-0.901739	0.921901	0.982712	7.03501
TNFRSF8	child_BMI_8year_ALSPAC	Inverse variance weighted	6	0.0385965	0.0685703	-0.0958012	0.172994	0.573519	8.12531	8.30389	5	0.140264	39.7873
TNFRSF8	child_BMI_8year_ALSPAC	MR Egger	6	-0.238466	0.230219	-0.689696	0.212764	0.358796	8.12531
TNFRSF8	child_BMI_8year_ALSPAC	Weighted median	6	0.0852539	0.0754042	-0.0625385	0.233046	0.258213	8.12531
TNFRSF8	child_BMI_10year_ALSPAC	Inverse variance weighted	11	0.0107153	0.0422887	-0.0721705	0.0936012	0.79997	10.4682	13.5499	10	0.19453	26.1987
TNFRSF8	child_BMI_10year_ALSPAC	MR Egger	11	-0.217303	0.121237	-0.454927	0.0203222	0.10667	10.4682
TNFRSF8	child_BMI_10year_ALSPAC	Weighted median	11	0.0168445	0.0527419	-0.0865297	0.120219	0.749441	10.4682
TNFRSF8	child_BMI_12year_ALSPAC	Inverse variance weighted	10	-0.0308839	0.0441294	-0.117378	0.0556098	0.484022	9.47495	12.6558	9	0.178808	28.8866
TNFRSF8	child_BMI_12year_ALSPAC	MR Egger	10	-0.20184	0.106128	-0.40985	0.00617073	0.0936997	9.47495
TNFRSF8	child_BMI_12year_ALSPAC	Weighted median	10	-0.0936402	0.0531348	-0.197784	0.010504	0.0780162	9.47495
TNFRSF8	child_BMI_14year_ALSPAC	Inverse variance weighted	8	0.00161079	0.0443888	-0.0853913	0.0886128	0.971053	10.6017	10.3899	7	0.167533	32.627
TNFRSF8	child_BMI_14year_ALSPAC	MR Egger	8	-0.273346	0.156777	-0.580628	0.0339363	0.131864	10.6017
TNFRSF8	child_BMI_14year_ALSPAC	Weighted median	8	-0.0178719	0.0528117	-0.121383	0.0856391	0.735055	10.6017
TNFRSF8	child_BMI_15year_ALSPAC	Inverse variance weighted	8	0.0197309	0.0499779	-0.0782259	0.117688	0.692997	9.07494	12.6921	7	0.0799766	44.8474
TNFRSF8	child_BMI_15year_ALSPAC	MR Egger	8	0.168629	0.178525	-0.181281	0.518539	0.381347	9.07494
TNFRSF8	child_BMI_15year_ALSPAC	Weighted median	8	0.0223687	0.0568698	-0.0890962	0.133834	0.694074	9.07494
TNFRSF8	child_BMI_16year_ALSPAC	Inverse variance weighted	7	0.0227967	0.0515749	-0.0782901	0.123883	0.658481	9.48801	11.5923	6	0.071707	48.2415
TNFRSF8	child_BMI_16year_ALSPAC	MR Egger	7	0.165828	0.281656	-0.386217	0.717873	0.581611	9.48801
TNFRSF8	child_BMI_16year_ALSPAC	Weighted median	7	0.0541477	0.0562873	-0.0561754	0.164471	0.336056	9.48801
TNFRSF8	child_BMI_17year_ALSPAC	Inverse variance weighted	7	-0.0400423	0.0571182	-0.151994	0.0719094	0.483277	7.96677	11.0567	6	0.0866413	45.734
TNFRSF8	child_BMI_17year_ALSPAC	MR Egger	7	-0.0024278	0.212338	-0.418609	0.413754	0.99132	7.96677
TNFRSF8	child_BMI_17year_ALSPAC	Weighted median	7	-0.0746396	0.0640372	-0.200152	0.0508733	0.24379	7.96677
TNFRSF8	child_BMI_18year_ALSPAC	Inverse variance weighted	9	0.0214821	0.0390738	-0.0551025	0.0980668	0.582468	7.71747	11.5242	8	0.173729	30.5808
TNFRSF8	child_BMI_18year_ALSPAC	MR Egger	9	-0.271233	0.313738	-0.88616	0.343693	0.415941	7.71747
TNFRSF8	child_BMI_18year_ALSPAC	Weighted median	9	-0.0140307	0.0490325	-0.110134	0.0820729	0.774762	7.71747
TNFRSF9	child_BMI_3year_ALSPAC	Inverse variance weighted	5	0.0164886	0.0351625	-0.05243	0.0854071	0.639124	5.38114	7.24942	4	0.12328	44.8231
TNFRSF9	child_BMI_3year_ALSPAC	MR Egger	5	-0.0617697	0.0692782	-0.197555	0.0740156	0.438287	5.38114
TNFRSF9	child_BMI_3year_ALSPAC	Weighted median	5	0.00558994	0.0405993	-0.0739847	0.0851646	0.890489	5.38114
TNFRSF9	child_BMI_5year_ALSPAC	Inverse variance weighted	6	0.0640226	0.0596414	-0.0528746	0.18092	0.283066	4.84757	13.5258	5	0.0189195	63.0336
TNFRSF9	child_BMI_5year_ALSPAC	MR Egger	6	-0.0747396	0.22724	-0.520131	0.370652	0.75873	4.84757
TNFRSF9	child_BMI_5year_ALSPAC	Weighted median	6	0.0601211	0.0702292	-0.0775282	0.19777	0.39196	4.84757
TNFRSF9	child_BMI_6year_ALSPAC	Inverse variance weighted	5	0.0605344	0.0399819	-0.01783	0.138899	0.130014	5.31508	2.92123	4	0.571092	0
TNFRSF9	child_BMI_6year_ALSPAC	MR Egger	5	0.00241467	0.0952281	-0.184232	0.189062	0.981363	5.31508
TNFRSF9	child_BMI_6year_ALSPAC	Weighted median	5	0.054703	0.558883	-1.04071	1.15011	0.922028	5.31508
TNFRSF9	child_BMI_7year_ALSPAC	Inverse variance weighted	6	0.0848861	0.0344337	0.0173961	0.152376	0.0136935	7.03501	2.86041	5	0.721496	0
TNFRSF9	child_BMI_7year_ALSPAC	MR Egger	6	0.067924	0.0946197	-0.117531	0.253379	0.512534	7.03501
TNFRSF9	child_BMI_7year_ALSPAC	Weighted median	6	0.0708695	0.0809321	-0.0877574	0.229496	0.381212	7.03501
TNFRSF9	child_BMI_8year_ALSPAC	Inverse variance weighted	6	0.162557	0.0522787	0.0600911	0.265024	0.00187445	8.12531	4.17099	5	0.525069	0
TNFRSF9	child_BMI_8year_ALSPAC	MR Egger	6	-0.0519682	0.185495	-0.415538	0.311601	0.793247	8.12531
TNFRSF9	child_BMI_8year_ALSPAC	Weighted median	6	0.141855	0.0742954	-0.00376391	0.287474	0.0562184	8.12531
TNFRSF9	child_BMI_10year_ALSPAC	Inverse variance weighted	11	0.115887	0.0375468	0.0422952	0.189479	0.00202551	10.4682	11.06	10	0.352863	9.58404
TNFRSF9	child_BMI_10year_ALSPAC	MR Egger	11	0.035222	0.12595	-0.211639	0.282083	0.786066	10.4682
TNFRSF9	child_BMI_10year_ALSPAC	Weighted median	11	0.116655	0.0511101	0.0164789	0.216831	0.0224646	10.4682
TNFRSF9	child_BMI_12year_ALSPAC	Inverse variance weighted	10	0.0928429	0.0426862	0.00917792	0.176508	0.0296294	9.47495	12.2542	9	0.199358	26.5555
TNFRSF9	child_BMI_12year_ALSPAC	MR Egger	10	-0.0265357	0.111699	-0.245466	0.192394	0.81819	9.47495
TNFRSF9	child_BMI_12year_ALSPAC	Weighted median	10	0.0982912	0.0545207	-0.00856933	0.205152	0.0714158	9.47495
TNFRSF9	child_BMI_14year_ALSPAC	Inverse variance weighted	8	0.125444	0.0357929	0.0552895	0.195598	0.000457114	10.6017	3.11627	7	0.874041	0
TNFRSF9	child_BMI_14year_ALSPAC	MR Egger	8	0.0822627	0.145744	-0.203395	0.367921	0.592917	10.6017
TNFRSF9	child_BMI_14year_ALSPAC	Weighted median	8	0.118825	0.050969	0.0189259	0.218724	0.0197364	10.6017
TNFRSF9	child_BMI_15year_ALSPAC	Inverse variance weighted	8	0.0902722	0.0517988	-0.0112535	0.191798	0.0813781	9.07494	14.137	7	0.0487973	50.4846
TNFRSF9	child_BMI_15year_ALSPAC	MR Egger	8	0.170794	0.193365	-0.208201	0.549789	0.411078	9.07494
TNFRSF9	child_BMI_15year_ALSPAC	Weighted median	8	0.082605	0.0516629	-0.0186543	0.183864	0.109838	9.07494
TNFRSF9	child_BMI_16year_ALSPAC	Inverse variance weighted	7	0.113773	0.0482623	0.0191793	0.208367	0.0184035	9.48801	10.5211	6	0.104354	42.9717
TNFRSF9	child_BMI_16year_ALSPAC	MR Egger	7	0.550709	0.186317	0.185528	0.915891	0.0316736	9.48801
TNFRSF9	child_BMI_16year_ALSPAC	Weighted median	7	0.144094	0.0514349	0.0432812	0.244906	0.00508696	9.48801
TNFRSF9	child_BMI_17year_ALSPAC	Inverse variance weighted	7	0.0822145	0.0527827	-0.0212396	0.185669	0.119327	7.96677	9.78593	6	0.133961	38.6875
TNFRSF9	child_BMI_17year_ALSPAC	MR Egger	7	0.0581111	0.196564	-0.327154	0.443376	0.779393	7.96677
TNFRSF9	child_BMI_17year_ALSPAC	Weighted median	7	0.112248	0.0567026	0.00111116	0.223385	0.0477489	7.96677
TNFRSF9	child_BMI_18year_ALSPAC	Inverse variance weighted	9	0.104714	0.0399528	0.026406	0.183021	0.00876906	7.71747	12.4923	8	0.130554	35.9605
TNFRSF9	child_BMI_18year_ALSPAC	MR Egger	9	-0.103346	0.331189	-0.752478	0.545785	0.764095	7.71747
TNFRSF9	child_BMI_18year_ALSPAC	Weighted median	9	0.109494	0.0480806	0.0152556	0.203731	0.0227688	7.71747
TNFSF10	child_BMI_3year_ALSPAC	Inverse variance weighted	5	-0.00226716	0.0253892	-0.0520301	0.0474957	0.928847	5.38114	3.77642	4	0.437109	0
TNFSF10	child_BMI_3year_ALSPAC	MR Egger	5	0.0121987	0.0598725	-0.105151	0.129549	0.851591	5.38114
TNFSF10	child_BMI_3year_ALSPAC	Weighted median	5	0.0234799	0.0366239	-0.0483028	0.0952627	0.521451	5.38114
TNFSF10	child_BMI_5year_ALSPAC	Inverse variance weighted	6	0.0230827	0.068531	-0.111238	0.157403	0.736252	4.84757	18.8224	5	0.00207417	73.4359
TNFSF10	child_BMI_5year_ALSPAC	MR Egger	6	-0.0838715	0.267587	-0.608341	0.440598	0.769613	4.84757
TNFSF10	child_BMI_5year_ALSPAC	Weighted median	6	-0.0763921	0.0664315	-0.206598	0.0538135	0.250169	4.84757
TNFSF10	child_BMI_6year_ALSPAC	Inverse variance weighted	5	-0.00281795	0.0772493	-0.154227	0.148591	0.970901	5.31508	15.7933	4	0.00330939	74.6729
TNFSF10	child_BMI_6year_ALSPAC	MR Egger	5	-0.129013	0.196731	-0.514605	0.25658	0.558769	5.31508
TNFSF10	child_BMI_6year_ALSPAC	Weighted median	5	-0.029956	1.99694	-3.94395	3.88404	0.988031	5.31508
TNFSF10	child_BMI_7year_ALSPAC	Inverse variance weighted	6	0.0442691	0.0452109	-0.0443443	0.132882	0.327497	7.03501	9.1125	5	0.10466	45.1303
TNFSF10	child_BMI_7year_ALSPAC	MR Egger	6	-0.0298322	0.133143	-0.290792	0.231128	0.833688	7.03501
TNFSF10	child_BMI_7year_ALSPAC	Weighted median	6	-0.0130828	0.102739	-0.214452	0.188286	0.898671	7.03501
TNFSF10	child_BMI_8year_ALSPAC	Inverse variance weighted	6	0.0678208	0.0689564	-0.0673337	0.202975	0.325346	8.12531	9.1805	5	0.102078	45.5367
TNFSF10	child_BMI_8year_ALSPAC	MR Egger	6	0.00332849	0.27206	-0.529908	0.536565	0.990824	8.12531
TNFSF10	child_BMI_8year_ALSPAC	Weighted median	6	0.0258494	0.0750717	-0.121291	0.17299	0.730598	8.12531
TNFSF10	child_BMI_10year_ALSPAC	Inverse variance weighted	11	0.0674584	0.0530537	-0.0365268	0.171444	0.203547	10.4682	23.3465	10	0.00953724	57.1671
TNFSF10	child_BMI_10year_ALSPAC	MR Egger	11	-0.111274	0.171151	-0.446731	0.224182	0.531837	10.4682
TNFSF10	child_BMI_10year_ALSPAC	Weighted median	11	0.0540612	0.0537676	-0.0513232	0.159446	0.314675	10.4682
TNFSF10	child_BMI_12year_ALSPAC	Inverse variance weighted	10	0.00824625	0.0527493	-0.0951423	0.111635	0.875774	9.47495	19.7743	9	0.0193572	54.4865
TNFSF10	child_BMI_12year_ALSPAC	MR Egger	10	-0.0799923	0.145281	-0.364743	0.204759	0.596941	9.47495
TNFSF10	child_BMI_12year_ALSPAC	Weighted median	10	0.0105527	0.0543436	-0.0959608	0.117066	0.846031	9.47495
TNFSF10	child_BMI_14year_ALSPAC	Inverse variance weighted	8	0.036839	0.0469723	-0.0552268	0.128905	0.432882	10.6017	12.745	7	0.0785718	45.0763
TNFSF10	child_BMI_14year_ALSPAC	MR Egger	8	-0.0916987	0.199443	-0.482606	0.299209	0.661867	10.6017
TNFSF10	child_BMI_14year_ALSPAC	Weighted median	8	0.0494456	0.0487573	-0.0461186	0.14501	0.310526	10.6017
TNFSF10	child_BMI_15year_ALSPAC	Inverse variance weighted	8	0.0537766	0.0403808	-0.0253698	0.132923	0.182947	9.07494	9.08218	7	0.246809	22.926
TNFSF10	child_BMI_15year_ALSPAC	MR Egger	8	0.160402	0.146619	-0.126972	0.447775	0.315917	9.07494
TNFSF10	child_BMI_15year_ALSPAC	Weighted median	8	0.0506076	0.0494433	-0.0463012	0.147516	0.306048	9.07494
TNFSF10	child_BMI_16year_ALSPAC	Inverse variance weighted	7	0.0312887	0.0592456	-0.0848327	0.14741	0.597418	9.48801	16.7613	6	0.0102016	64.2033
TNFSF10	child_BMI_16year_ALSPAC	MR Egger	7	0.529987	0.241133	0.0573663	1.00261	0.0793031	9.48801
TNFSF10	child_BMI_16year_ALSPAC	Weighted median	7	0.0391385	0.0534764	-0.0656753	0.143952	0.46424	9.48801
TNFSF10	child_BMI_17year_ALSPAC	Inverse variance weighted	7	0.0841151	0.0430761	-0.000314067	0.168544	0.0508541	7.96677	6.88906	6	0.331229	12.9054
TNFSF10	child_BMI_17year_ALSPAC	MR Egger	7	0.00173627	0.155987	-0.303998	0.30747	0.991549	7.96677
TNFSF10	child_BMI_17year_ALSPAC	Weighted median	7	0.0630526	0.0567199	-0.0481184	0.174224	0.266289	7.96677
TNFSF10	child_BMI_18year_ALSPAC	Inverse variance weighted	9	0.032564	0.0373611	-0.0406637	0.105792	0.383426	7.71747	11.5634	8	0.171774	30.816
TNFSF10	child_BMI_18year_ALSPAC	MR Egger	9	0.0999845	0.318005	-0.523306	0.723275	0.762372	7.71747
TNFSF10	child_BMI_18year_ALSPAC	Weighted median	9	0.0212369	0.043878	-0.064764	0.107238	0.628386	7.71747
TNFSF11	child_BMI_3year_ALSPAC	Inverse variance weighted	5	0.0334827	0.0263701	-0.0182027	0.0851681	0.204183	5.38114	2.62151	4	0.623018	0
TNFSF11	child_BMI_3year_ALSPAC	MR Egger	5	0.0469979	0.0561702	-0.0630957	0.157091	0.464166	5.38114
TNFSF11	child_BMI_3year_ALSPAC	Weighted median	5	0.0327993	0.038136	-0.0419472	0.107546	0.389755	5.38114
TNFSF11	child_BMI_5year_ALSPAC	Inverse variance weighted	6	0.10177	0.0575401	-0.0110087	0.214549	0.0769478	4.84757	12.3186	5	0.0306733	59.4111
TNFSF11	child_BMI_5year_ALSPAC	MR Egger	6	0.224577	0.220838	-0.208266	0.65742	0.366694	4.84757
TNFSF11	child_BMI_5year_ALSPAC	Weighted median	6	0.0287843	0.0585365	-0.0859472	0.143516	0.622909	4.84757
TNFSF11	child_BMI_6year_ALSPAC	Inverse variance weighted	5	-0.0860499	0.0792985	-0.241475	0.0693752	0.27786	5.31508	15.3936	4	0.00395069	74.0153
TNFSF11	child_BMI_6year_ALSPAC	MR Egger	5	-0.0113508	0.212908	-0.428651	0.405949	0.960834	5.31508
TNFSF11	child_BMI_6year_ALSPAC	Weighted median	5	-0.048604	0.372432	-0.77857	0.681362	0.896167	5.31508
TNFSF11	child_BMI_7year_ALSPAC	Inverse variance weighted	6	0.00183235	0.0348091	-0.0663934	0.0700581	0.958019	7.03501	3.33375	5	0.648678	0
TNFSF11	child_BMI_7year_ALSPAC	MR Egger	6	-0.0878974	0.0956569	-0.275385	0.09959	0.410153	7.03501
TNFSF11	child_BMI_7year_ALSPAC	Weighted median	6	-0.018747	0.0667803	-0.149636	0.112142	0.77892	7.03501
TNFSF11	child_BMI_8year_ALSPAC	Inverse variance weighted	6	0.0703196	0.0528071	-0.0331823	0.173822	0.182981	8.12531	2.64205	5	0.754967	0
TNFSF11	child_BMI_8year_ALSPAC	MR Egger	6	0.109251	0.187509	-0.258266	0.476768	0.591398	8.12531
TNFSF11	child_BMI_8year_ALSPAC	Weighted median	6	0.0904578	0.071606	-0.04989	0.230806	0.206492	8.12531
TNFSF11	child_BMI_10year_ALSPAC	Inverse variance weighted	11	0.0442512	0.0360472	-0.0264013	0.114904	0.219601	10.4682	5.69374	10	0.840304	0
TNFSF11	child_BMI_10year_ALSPAC	MR Egger	11	0.0800368	0.117569	-0.150398	0.310472	0.513152	10.4682
TNFSF11	child_BMI_10year_ALSPAC	Weighted median	11	0.0483829	0.0484352	-0.0465501	0.143316	0.317834	10.4682
TNFSF11	child_BMI_12year_ALSPAC	Inverse variance weighted	10	-0.000552264	0.059676	-0.117517	0.116413	0.992616	9.47495	23.499	9	0.00516775	61.7005
TNFSF11	child_BMI_12year_ALSPAC	MR Egger	10	0.0944806	0.164805	-0.228537	0.417499	0.582203	9.47495
TNFSF11	child_BMI_12year_ALSPAC	Weighted median	10	0.0301688	0.049628	-0.0671021	0.12744	0.543255	9.47495
TNFSF11	child_BMI_14year_ALSPAC	Inverse variance weighted	8	0.0449696	0.0361278	-0.0258409	0.11578	0.213229	10.6017	3.08912	7	0.876637	0
TNFSF11	child_BMI_14year_ALSPAC	MR Egger	8	0.173507	0.147252	-0.115106	0.462121	0.283286	10.6017
TNFSF11	child_BMI_14year_ALSPAC	Weighted median	8	0.0550815	0.0490937	-0.0411421	0.151305	0.261877	10.6017
TNFSF11	child_BMI_15year_ALSPAC	Inverse variance weighted	8	0.0397276	0.0368016	-0.0324035	0.111859	0.280361	9.07494	5.61543	7	0.5853	0
TNFSF11	child_BMI_15year_ALSPAC	MR Egger	8	-0.0347112	0.129659	-0.288844	0.219421	0.797887	9.07494
TNFSF11	child_BMI_15year_ALSPAC	Weighted median	8	0.0727876	0.0502521	-0.0257066	0.171282	0.147492	9.07494
TNFSF11	child_BMI_16year_ALSPAC	Inverse variance weighted	7	0.00923018	0.083482	-0.154395	0.172855	0.911961	9.48801	30.877	6	2.67576e-05	80.568
TNFSF11	child_BMI_16year_ALSPAC	MR Egger	7	0.711176	0.339647	0.045468	1.37688	0.0904545	9.48801
TNFSF11	child_BMI_16year_ALSPAC	Weighted median	7	0.0830007	0.0520771	-0.0190703	0.185072	0.11098	9.48801
TNFSF11	child_BMI_17year_ALSPAC	Inverse variance weighted	7	0.0550787	0.0416915	-0.0266366	0.136794	0.186467	7.96677	2.70716	6	0.844601	0
TNFSF11	child_BMI_17year_ALSPAC	MR Egger	7	0.112169	0.141873	-0.165902	0.39024	0.46499	7.96677
TNFSF11	child_BMI_17year_ALSPAC	Weighted median	7	0.0728789	0.0545618	-0.0340622	0.17982	0.181643	7.96677
TNFSF11	child_BMI_18year_ALSPAC	Inverse variance weighted	9	0.033372	0.0451667	-0.0551548	0.121899	0.459991	7.71747	15.6804	8	0.0471891	48.981
TNFSF11	child_BMI_18year_ALSPAC	MR Egger	9	0.152918	0.382487	-0.596757	0.902593	0.701223	7.71747
TNFSF11	child_BMI_18year_ALSPAC	Weighted median	9	0.0788105	0.0493375	-0.0178909	0.175512	0.110182	7.71747
TNFSF12	child_BMI_3year_ALSPAC	Inverse variance weighted	5	-0.0353389	0.0258144	-0.0859351	0.0152574	0.171012	5.38114	0.841141	4	0.932849	0
TNFSF12	child_BMI_3year_ALSPAC	MR Egger	5	-0.0476815	0.0549569	-0.155397	0.060034	0.449437	5.38114
TNFSF12	child_BMI_3year_ALSPAC	Weighted median	5	-0.0258734	0.0348965	-0.0942705	0.0425237	0.458431	5.38114
TNFSF12	child_BMI_5year_ALSPAC	Inverse variance weighted	6	-0.10179	0.0582022	-0.215866	0.0122866	0.0803085	4.84757	13.1509	5	0.022005	61.9798
TNFSF12	child_BMI_5year_ALSPAC	MR Egger	6	-0.289848	0.210859	-0.703132	0.123436	0.241235	4.84757
TNFSF12	child_BMI_5year_ALSPAC	Weighted median	6	-0.114287	0.063912	-0.239555	0.0109802	0.073744	4.84757
TNFSF12	child_BMI_6year_ALSPAC	Inverse variance weighted	5	-0.0285261	0.0465104	-0.119687	0.0626343	0.53966	5.31508	5.52453	4	0.237582	27.5956
TNFSF12	child_BMI_6year_ALSPAC	MR Egger	5	-0.0807851	0.123547	-0.322938	0.161368	0.55984	5.31508
TNFSF12	child_BMI_6year_ALSPAC	Weighted median	5	-0.0425437	0.660711	-1.33754	1.25245	0.948659	5.31508
TNFSF12	child_BMI_7year_ALSPAC	Inverse variance weighted	6	0.0372472	0.0792567	-0.118096	0.19259	0.638386	7.03501	26.9269	5	5.89427e-05	81.4312
TNFSF12	child_BMI_7year_ALSPAC	MR Egger	6	-0.24794	0.19024	-0.620811	0.124931	0.262429	7.03501
TNFSF12	child_BMI_7year_ALSPAC	Weighted median	6	-0.0104003	0.0943097	-0.195247	0.174447	0.912188	7.03501
TNFSF12	child_BMI_8year_ALSPAC	Inverse variance weighted	6	-0.0348465	0.0668447	-0.165862	0.0961691	0.602154	8.12531	8.34613	5	0.138163	40.092
TNFSF12	child_BMI_8year_ALSPAC	MR Egger	6	0.0150514	0.264368	-0.50311	0.533213	0.957329	8.12531
TNFSF12	child_BMI_8year_ALSPAC	Weighted median	6	-0.0221185	0.0770493	-0.173135	0.128898	0.774059	8.12531
TNFSF12	child_BMI_10year_ALSPAC	Inverse variance weighted	11	-0.0174774	0.0412283	-0.098285	0.0633301	0.671625	10.4682	13.6384	10	0.190132	26.6777
TNFSF12	child_BMI_10year_ALSPAC	MR Egger	11	-0.142541	0.134778	-0.406707	0.121624	0.317797	10.4682
TNFSF12	child_BMI_10year_ALSPAC	Weighted median	11	-0.0135316	0.053333	-0.118064	0.0910012	0.799713	10.4682
TNFSF12	child_BMI_12year_ALSPAC	Inverse variance weighted	10	-0.0128121	0.0501156	-0.111039	0.0854144	0.79822	9.47495	17.2709	9	0.0446387	47.8893
TNFSF12	child_BMI_12year_ALSPAC	MR Egger	10	-0.195002	0.123525	-0.437111	0.047108	0.153072	9.47495
TNFSF12	child_BMI_12year_ALSPAC	Weighted median	10	-0.0678929	0.0541803	-0.174086	0.0383005	0.210172	9.47495
TNFSF12	child_BMI_14year_ALSPAC	Inverse variance weighted	8	-0.0121726	0.0494481	-0.109091	0.0847456	0.805551	10.6017	13.6674	7	0.0574235	48.7832
TNFSF12	child_BMI_14year_ALSPAC	MR Egger	8	-0.156988	0.208994	-0.566616	0.25264	0.480969	10.6017
TNFSF12	child_BMI_14year_ALSPAC	Weighted median	8	-0.0071269	0.0557683	-0.116433	0.102179	0.898311	10.6017
TNFSF12	child_BMI_15year_ALSPAC	Inverse variance weighted	8	0.0015561	0.0486054	-0.0937105	0.0968227	0.97446	9.07494	12.7314	7	0.0789285	45.018
TNFSF12	child_BMI_15year_ALSPAC	MR Egger	8	0.0766389	0.182033	-0.280146	0.433424	0.688408	9.07494
TNFSF12	child_BMI_15year_ALSPAC	Weighted median	8	0.057467	0.0565495	-0.0533701	0.168304	0.309523	9.07494
TNFSF12	child_BMI_16year_ALSPAC	Inverse variance weighted	7	0.00961237	0.0466064	-0.0817361	0.100961	0.836599	9.48801	10.0344	6	0.123212	40.2055
TNFSF12	child_BMI_16year_ALSPAC	MR Egger	7	-0.144639	0.250929	-0.636461	0.347182	0.58931	9.48801
TNFSF12	child_BMI_16year_ALSPAC	Weighted median	7	0.00215968	0.0547573	-0.105165	0.109484	0.968539	9.48801
TNFSF12	child_BMI_17year_ALSPAC	Inverse variance weighted	7	0.0133513	0.0573134	-0.098983	0.125686	0.815798	7.96677	11.816	6	0.0662026	49.2212
TNFSF12	child_BMI_17year_ALSPAC	MR Egger	7	-0.386866	0.139002	-0.659309	-0.114422	0.0387564	7.96677
TNFSF12	child_BMI_17year_ALSPAC	Weighted median	7	-0.0208594	0.0662219	-0.150654	0.108935	0.752768	7.96677
TNFSF12	child_BMI_18year_ALSPAC	Inverse variance weighted	9	-0.00760821	0.0384148	-0.0829013	0.0676849	0.843003	7.71747	11.8286	8	0.159016	32.3674
TNFSF12	child_BMI_18year_ALSPAC	MR Egger	9	-0.448343	0.28141	-0.999908	0.103221	0.155143	7.71747
TNFSF12	child_BMI_18year_ALSPAC	Weighted median	9	-0.0198262	0.0461483	-0.110277	0.0706245	0.667473	7.71747
TNFSF13	child_BMI_3year_ALSPAC	Inverse variance weighted	5	-0.00317346	0.0250098	-0.0521927	0.0458458	0.899029	5.38114	2.29796	4	0.681141	0
TNFSF13	child_BMI_3year_ALSPAC	MR Egger	5	0.00172511	0.0530771	-0.102306	0.105756	0.976113	5.38114
TNFSF13	child_BMI_3year_ALSPAC	Weighted median	5	-0.00350538	0.0333109	-0.0687948	0.061784	0.916192	5.38114
TNFSF13	child_BMI_5year_ALSPAC	Inverse variance weighted	6	0.0163725	0.0517365	-0.085031	0.117776	0.751654	4.84757	11.1095	5	0.049251	54.9936
TNFSF13	child_BMI_5year_ALSPAC	MR Egger	6	-0.0300182	0.205257	-0.432323	0.372286	0.890801	4.84757
TNFSF13	child_BMI_5year_ALSPAC	Weighted median	6	0.0215687	0.0554927	-0.087197	0.130334	0.697516	4.84757
TNFSF13	child_BMI_6year_ALSPAC	Inverse variance weighted	5	-0.00369768	0.0382965	-0.0787589	0.0713635	0.923081	5.31508	1.17518	4	0.882167	0
TNFSF13	child_BMI_6year_ALSPAC	MR Egger	5	-0.0333836	0.0912093	-0.212154	0.145387	0.738645	5.31508
TNFSF13	child_BMI_6year_ALSPAC	Weighted median	5	-0.0131483	0.510357	-1.01345	0.987151	0.979446	5.31508
TNFSF13	child_BMI_7year_ALSPAC	Inverse variance weighted	6	0.0774656	0.0521618	-0.0247716	0.179703	0.137517	7.03501	12.4625	5	0.0289711	59.8798
TNFSF13	child_BMI_7year_ALSPAC	MR Egger	6	-0.101927	0.128494	-0.353775	0.149922	0.472036	7.03501
TNFSF13	child_BMI_7year_ALSPAC	Weighted median	6	0.0180352	0.0903426	-0.159036	0.195107	0.841769	7.03501
TNFSF13	child_BMI_8year_ALSPAC	Inverse variance weighted	6	0.0701349	0.056417	-0.0404424	0.180712	0.213812	8.12531	6.34029	5	0.274501	21.1392
TNFSF13	child_BMI_8year_ALSPAC	MR Egger	6	0.00895314	0.221757	-0.42569	0.443596	0.96973	8.12531
TNFSF13	child_BMI_8year_ALSPAC	Weighted median	6	0.0466264	0.0698375	-0.0902551	0.183508	0.504362	8.12531
TNFSF13	child_BMI_10year_ALSPAC	Inverse variance weighted	11	0.0498975	0.0341905	-0.017116	0.116911	0.144456	10.4682	8.9483	10	0.537017	0
TNFSF13	child_BMI_10year_ALSPAC	MR Egger	11	0.135598	0.111409	-0.0827628	0.35396	0.254508	10.4682
TNFSF13	child_BMI_10year_ALSPAC	Weighted median	11	0.0421533	0.0479691	-0.0518661	0.136173	0.379531	10.4682
TNFSF13	child_BMI_12year_ALSPAC	Inverse variance weighted	10	0.0487722	0.0350394	-0.0199051	0.117449	0.163946	9.47495	7.55719	9	0.579311	0
TNFSF13	child_BMI_12year_ALSPAC	MR Egger	10	0.0195126	0.0933347	-0.163423	0.202449	0.839626	9.47495
TNFSF13	child_BMI_12year_ALSPAC	Weighted median	10	0.0381866	0.049556	-0.0589431	0.135316	0.440959	9.47495
TNFSF13	child_BMI_14year_ALSPAC	Inverse variance weighted	8	0.0526509	0.0342919	-0.0145612	0.119863	0.124692	10.6017	6.14644	7	0.522758	0
TNFSF13	child_BMI_14year_ALSPAC	MR Egger	8	0.0740278	0.140952	-0.202238	0.350293	0.618278	10.6017
TNFSF13	child_BMI_14year_ALSPAC	Weighted median	8	0.0389998	0.0456618	-0.0504974	0.128497	0.393049	10.6017
TNFSF13	child_BMI_15year_ALSPAC	Inverse variance weighted	8	0.0317227	0.0513888	-0.0689993	0.132445	0.537032	9.07494	15.1557	7	0.0340551	53.8126
TNFSF13	child_BMI_15year_ALSPAC	MR Egger	8	0.259585	0.168975	-0.0716062	0.590776	0.17539	9.07494
TNFSF13	child_BMI_15year_ALSPAC	Weighted median	8	0.038492	0.0497284	-0.0589757	0.13596	0.438904	9.07494
TNFSF13	child_BMI_16year_ALSPAC	Inverse variance weighted	7	0.0552015	0.0362681	-0.015884	0.126287	0.127999	9.48801	6.47566	6	0.372065	7.34528
TNFSF13	child_BMI_16year_ALSPAC	MR Egger	7	0.34573	0.178638	-0.00440026	0.69586	0.110726	9.48801
TNFSF13	child_BMI_16year_ALSPAC	Weighted median	7	0.0395524	0.0500432	-0.0585322	0.137637	0.429314	9.48801
TNFSF13	child_BMI_17year_ALSPAC	Inverse variance weighted	7	0.0664714	0.0404385	-0.012788	0.145731	0.100224	7.96677	6.25544	6	0.395192	4.08356
TNFSF13	child_BMI_17year_ALSPAC	MR Egger	7	0.075389	0.150818	-0.220214	0.370992	0.638385	7.96677
TNFSF13	child_BMI_17year_ALSPAC	Weighted median	7	0.0389763	0.0557499	-0.0702934	0.148246	0.484472	7.96677
TNFSF13	child_BMI_18year_ALSPAC	Inverse variance weighted	9	0.020681	0.0349248	-0.0477715	0.0891335	0.553744	7.71747	10.4029	8	0.237877	23.0985
TNFSF13	child_BMI_18year_ALSPAC	MR Egger	9	0.0744382	0.297045	-0.50777	0.656646	0.809323	7.71747
TNFSF13	child_BMI_18year_ALSPAC	Weighted median	9	0.0311551	0.0442002	-0.0554773	0.117788	0.480895	7.71747
TNFSF13B	child_BMI_3year_ALSPAC	Inverse variance weighted	5	-0.0326515	0.0268196	-0.0852178	0.0199149	0.223433	5.38114	4.52039	4	0.340136	11.5121
TNFSF13B	child_BMI_3year_ALSPAC	MR Egger	5	-0.0971562	0.0537521	-0.20251	0.00819794	0.168413	5.38114
TNFSF13B	child_BMI_3year_ALSPAC	Weighted median	5	-0.0440814	0.0443302	-0.130968	0.0428057	0.320034	5.38114
TNFSF13B	child_BMI_5year_ALSPAC	Inverse variance weighted	6	-0.034129	0.0680173	-0.167443	0.099185	0.61583	4.84757	18.8165	5	0.00207937	73.4276
TNFSF13B	child_BMI_5year_ALSPAC	MR Egger	6	-0.18079	0.260484	-0.691338	0.329758	0.525848	4.84757
TNFSF13B	child_BMI_5year_ALSPAC	Weighted median	6	-0.0586063	0.0949829	-0.244773	0.12756	0.537222	4.84757
TNFSF13B	child_BMI_6year_ALSPAC	Inverse variance weighted	5	-0.0070444	0.0664375	-0.137262	0.123173	0.915558	5.31508	11.8268	4	0.0186864	66.1786
TNFSF13B	child_BMI_6year_ALSPAC	MR Egger	5	-0.261107	0.0920395	-0.441505	-0.08071	0.065814	5.31508
TNFSF13B	child_BMI_6year_ALSPAC	Weighted median	5	-0.029671	3.62258	-7.12992	7.07058	0.993465	5.31508
TNFSF13B	child_BMI_7year_ALSPAC	Inverse variance weighted	6	-0.00780027	0.064454	-0.13413	0.11853	0.903675	7.03501	18.7632	5	0.00212737	73.3522
TNFSF13B	child_BMI_7year_ALSPAC	MR Egger	6	-0.0743965	0.194717	-0.456042	0.307249	0.721837	7.03501
TNFSF13B	child_BMI_7year_ALSPAC	Weighted median	6	-0.0923007	0.0849893	-0.25888	0.0742783	0.277467	7.03501
TNFSF13B	child_BMI_8year_ALSPAC	Inverse variance weighted	6	0.0896445	0.0551808	-0.0185099	0.197799	0.104256	8.12531	5.96196	5	0.309938	16.1349
TNFSF13B	child_BMI_8year_ALSPAC	MR Egger	6	0.00183429	0.214411	-0.418412	0.422081	0.993584	8.12531
TNFSF13B	child_BMI_8year_ALSPAC	Weighted median	6	0.0729345	0.0730402	-0.0702243	0.216093	0.318011	8.12531
TNFSF13B	child_BMI_10year_ALSPAC	Inverse variance weighted	11	0.036645	0.0344849	-0.0309454	0.104235	0.287945	10.4682	9.47152	10	0.488014	0
TNFSF13B	child_BMI_10year_ALSPAC	MR Egger	11	0.0403912	0.115315	-0.185626	0.266408	0.734194	10.4682
TNFSF13B	child_BMI_10year_ALSPAC	Weighted median	11	0.000437815	0.0531933	-0.103821	0.104697	0.993433	10.4682
TNFSF13B	child_BMI_12year_ALSPAC	Inverse variance weighted	10	0.0350706	0.0376257	-0.0386758	0.108817	0.351289	9.47495	10.207	9	0.333989	11.8253
TNFSF13B	child_BMI_12year_ALSPAC	MR Egger	10	-0.0868443	0.0956731	-0.274364	0.100675	0.39055	9.47495
TNFSF13B	child_BMI_12year_ALSPAC	Weighted median	10	-0.0197412	0.0524174	-0.122479	0.0829968	0.706459	9.47495
TNFSF13B	child_BMI_14year_ALSPAC	Inverse variance weighted	8	0.0351086	0.0396338	-0.0425737	0.112791	0.375712	10.6017	9.20699	7	0.238135	23.9708
TNFSF13B	child_BMI_14year_ALSPAC	MR Egger	8	-0.0805442	0.167462	-0.40877	0.247682	0.647575	10.6017
TNFSF13B	child_BMI_14year_ALSPAC	Weighted median	8	-0.0195864	0.0462477	-0.110232	0.071059	0.671922	10.6017
TNFSF13B	child_BMI_15year_ALSPAC	Inverse variance weighted	8	0.0516524	0.0436994	-0.0339985	0.137303	0.237209	9.07494	10.7877	7	0.148153	35.1111
TNFSF13B	child_BMI_15year_ALSPAC	MR Egger	8	0.150584	0.160922	-0.164822	0.465991	0.385512	9.07494
TNFSF13B	child_BMI_15year_ALSPAC	Weighted median	8	0.0184201	0.0514524	-0.0824267	0.119267	0.720342	9.07494
TNFSF13B	child_BMI_16year_ALSPAC	Inverse variance weighted	7	0.0521106	0.0417595	-0.029738	0.133959	0.212077	9.48801	8.43499	6	0.207935	28.8677
TNFSF13B	child_BMI_16year_ALSPAC	MR Egger	7	0.217132	0.22095	-0.215931	0.650194	0.370877	9.48801
TNFSF13B	child_BMI_16year_ALSPAC	Weighted median	7	0.0548751	0.0526617	-0.0483417	0.158092	0.297397	9.48801
TNFSF13B	child_BMI_17year_ALSPAC	Inverse variance weighted	7	0.0113165	0.0604807	-0.107226	0.129859	0.851575	7.96677	13.7897	6	0.0320752	56.4894
TNFSF13B	child_BMI_17year_ALSPAC	MR Egger	7	0.165416	0.213664	-0.253365	0.584197	0.473818	7.96677
TNFSF13B	child_BMI_17year_ALSPAC	Weighted median	7	-0.02737	0.0584964	-0.142023	0.087283	0.639862	7.96677
TNFSF13B	child_BMI_18year_ALSPAC	Inverse variance weighted	9	0.0226371	0.0352865	-0.0465245	0.0917987	0.521183	7.71747	10.4572	8	0.234391	23.4976
TNFSF13B	child_BMI_18year_ALSPAC	MR Egger	9	-0.154836	0.293289	-0.729683	0.420011	0.613865	7.71747
TNFSF13B	child_BMI_18year_ALSPAC	Weighted median	9	-0.00934828	0.0453276	-0.0981904	0.0794938	0.836605	7.71747
TNFSF14	child_BMI_3year_ALSPAC	Inverse variance weighted	5	-0.0317219	0.0295883	-0.0897151	0.0262712	0.283671	5.38114	4.90666	4	0.29701	18.4781
TNFSF14	child_BMI_3year_ALSPAC	MR Egger	5	-0.0210842	0.0722987	-0.16279	0.120621	0.789575	5.38114
TNFSF14	child_BMI_3year_ALSPAC	Weighted median	5	-0.00257041	0.0402115	-0.081385	0.0762442	0.949032	5.38114
TNFSF14	child_BMI_5year_ALSPAC	Inverse variance weighted	6	-0.0218396	0.0455705	-0.111158	0.0674787	0.631763	4.84757	7.52121	5	0.184672	33.5214
TNFSF14	child_BMI_5year_ALSPAC	MR Egger	6	-0.0429623	0.181876	-0.399438	0.313514	0.824866	4.84757
TNFSF14	child_BMI_5year_ALSPAC	Weighted median	6	0.00578414	0.0618979	-0.115536	0.127104	0.925549	4.84757
TNFSF14	child_BMI_6year_ALSPAC	Inverse variance weighted	5	0.0311163	0.0409464	-0.0491386	0.111371	0.447297	5.31508	2.70297	4	0.608695	0
TNFSF14	child_BMI_6year_ALSPAC	MR Egger	5	0.0298567	0.0975431	-0.161328	0.221041	0.77955	5.31508
TNFSF14	child_BMI_6year_ALSPAC	Weighted median	5	0.0280655	0.228911	-0.420601	0.476732	0.902421	5.31508
TNFSF14	child_BMI_7year_ALSPAC	Inverse variance weighted	6	0.0549565	0.0352514	-0.0141363	0.124049	0.118999	7.03501	1.4116	5	0.92304	0
TNFSF14	child_BMI_7year_ALSPAC	MR Egger	6	0.00877849	0.0968645	-0.181076	0.198633	0.932146	7.03501
TNFSF14	child_BMI_7year_ALSPAC	Weighted median	6	0.0324404	0.209649	-0.378471	0.443352	0.877029	7.03501
TNFSF14	child_BMI_8year_ALSPAC	Inverse variance weighted	6	-0.0309139	0.0778397	-0.18348	0.121652	0.691258	8.12531	10.5754	5	0.0604796	52.7205
TNFSF14	child_BMI_8year_ALSPAC	MR Egger	6	-0.0252713	0.309032	-0.630973	0.580431	0.938754	8.12531
TNFSF14	child_BMI_8year_ALSPAC	Weighted median	6	0.0716918	0.0839674	-0.0928842	0.236268	0.393212	8.12531
TNFSF14	child_BMI_10year_ALSPAC	Inverse variance weighted	11	-0.0292753	0.0450827	-0.117637	0.0590868	0.5161	10.4682	15.2231	10	0.124137	34.3104
TNFSF14	child_BMI_10year_ALSPAC	MR Egger	11	0.0863887	0.149684	-0.206992	0.379769	0.577993	10.4682
TNFSF14	child_BMI_10year_ALSPAC	Weighted median	11	0.0474801	0.0550822	-0.060481	0.155441	0.388695	10.4682
TNFSF14	child_BMI_12year_ALSPAC	Inverse variance weighted	10	-0.004753	0.0499634	-0.102681	0.0931754	0.924212	9.47495	16.0216	9	0.0664317	43.8259
TNFSF14	child_BMI_12year_ALSPAC	MR Egger	10	-0.0370557	0.140772	-0.312969	0.238858	0.799025	9.47495
TNFSF14	child_BMI_12year_ALSPAC	Weighted median	10	0.0477701	0.0546811	-0.0594048	0.154945	0.382329	9.47495
TNFSF14	child_BMI_14year_ALSPAC	Inverse variance weighted	8	-0.000432152	0.0465013	-0.0915747	0.0907104	0.992585	10.6017	11.2861	7	0.126618	37.9767
TNFSF14	child_BMI_14year_ALSPAC	MR Egger	8	0.130041	0.197289	-0.256645	0.516727	0.53427	10.6017
TNFSF14	child_BMI_14year_ALSPAC	Weighted median	8	0.0490525	0.0518818	-0.0526359	0.150741	0.344422	10.6017
TNFSF14	child_BMI_15year_ALSPAC	Inverse variance weighted	8	0.0084982	0.0495644	-0.0886481	0.105644	0.863864	9.07494	12.3696	7	0.0890405	43.4097
TNFSF14	child_BMI_15year_ALSPAC	MR Egger	8	0.353785	0.131058	0.096912	0.610657	0.0356015	9.07494
TNFSF14	child_BMI_15year_ALSPAC	Weighted median	8	0.0510086	0.0531954	-0.0532544	0.155271	0.337614	9.07494
TNFSF14	child_BMI_16year_ALSPAC	Inverse variance weighted	7	0.0166173	0.0453401	-0.0722493	0.105484	0.713989	9.48801	8.8697	6	0.18104	32.354
TNFSF14	child_BMI_16year_ALSPAC	MR Egger	7	0.169405	0.2437	-0.308247	0.647057	0.517942	9.48801
TNFSF14	child_BMI_16year_ALSPAC	Weighted median	7	0.046671	0.0542135	-0.0595874	0.152929	0.389307	9.48801
TNFSF14	child_BMI_17year_ALSPAC	Inverse variance weighted	7	0.0197535	0.0479817	-0.0742907	0.113798	0.680569	7.96677	7.73106	6	0.258476	22.391
TNFSF14	child_BMI_17year_ALSPAC	MR Egger	7	-0.112135	0.167903	-0.441225	0.216954	0.533809	7.96677
TNFSF14	child_BMI_17year_ALSPAC	Weighted median	7	0.049456	0.0599967	-0.0681374	0.167049	0.409762	7.96677
TNFSF14	child_BMI_18year_ALSPAC	Inverse variance weighted	9	-0.0224688	0.0383138	-0.0975639	0.0526263	0.557579	7.71747	10.9897	8	0.202284	27.2046
TNFSF14	child_BMI_18year_ALSPAC	MR Egger	9	0.354765	0.293596	-0.220683	0.930213	0.266146	7.71747
TNFSF14	child_BMI_18year_ALSPAC	Weighted median	9	0.0117639	0.0487479	-0.0837819	0.10731	0.809306	7.71747
TNFSF8	child_BMI_3year_ALSPAC	Inverse variance weighted	5	-0.0197706	0.0263452	-0.0714071	0.0318659	0.452985	5.38114	0.801029	4	0.93831	0
TNFSF8	child_BMI_3year_ALSPAC	MR Egger	5	-0.0353637	0.0560414	-0.145205	0.0744775	0.572821	5.38114
TNFSF8	child_BMI_3year_ALSPAC	Weighted median	5	-0.014917	0.0351852	-0.08388	0.054046	0.671597	5.38114
TNFSF8	child_BMI_5year_ALSPAC	Inverse variance weighted	6	-0.0031082	0.0366033	-0.0748507	0.0686343	0.932328	4.84757	3.0915	5	0.685882	0
TNFSF8	child_BMI_5year_ALSPAC	MR Egger	6	0.0102647	0.130798	-0.246098	0.266628	0.941217	4.84757
TNFSF8	child_BMI_5year_ALSPAC	Weighted median	6	-0.000139061	0.0534301	-0.104862	0.104584	0.997923	4.84757
TNFSF8	child_BMI_6year_ALSPAC	Inverse variance weighted	5	-0.00449253	0.0511915	-0.104828	0.0958428	0.930068	5.31508	6.44191	4	0.168487	37.9066
TNFSF8	child_BMI_6year_ALSPAC	MR Egger	5	-0.139395	0.111627	-0.358185	0.0793945	0.300326	5.31508
TNFSF8	child_BMI_6year_ALSPAC	Weighted median	5	-0.0351398	114.274	-224.012	223.942	0.999755	5.31508
TNFSF8	child_BMI_7year_ALSPAC	Inverse variance weighted	6	0.0253106	0.129268	-0.228056	0.278677	0.844768	7.03501	68.9701	5	1.67835e-13	92.7505
TNFSF8	child_BMI_7year_ALSPAC	MR Egger	6	-0.397669	0.32549	-1.03563	0.240291	0.288877	7.03501
TNFSF8	child_BMI_7year_ALSPAC	Weighted median	6	-0.0557594	0.125155	-0.301064	0.189545	0.655943	7.03501
TNFSF8	child_BMI_8year_ALSPAC	Inverse variance weighted	6	-0.0429816	0.0652291	-0.170831	0.0848674	0.509938	8.12531	7.64253	5	0.177068	34.5767
TNFSF8	child_BMI_8year_ALSPAC	MR Egger	6	-0.00186835	0.257999	-0.507546	0.503809	0.994569	8.12531
TNFSF8	child_BMI_8year_ALSPAC	Weighted median	6	-0.0909013	0.0744607	-0.236844	0.0550417	0.222164	8.12531
TNFSF8	child_BMI_10year_ALSPAC	Inverse variance weighted	11	-0.0375695	0.0360109	-0.108151	0.0330118	0.296817	10.4682	8.99589	10	0.532494	0
TNFSF8	child_BMI_10year_ALSPAC	MR Egger	11	-0.00630741	0.117374	-0.236361	0.223746	0.958318	10.4682
TNFSF8	child_BMI_10year_ALSPAC	Weighted median	11	-0.0651939	0.0487267	-0.160698	0.0303105	0.180913	10.4682
TNFSF8	child_BMI_12year_ALSPAC	Inverse variance weighted	10	-0.0475468	0.0368926	-0.119856	0.0247627	0.197471	9.47495	8.40335	9	0.494063	0
TNFSF8	child_BMI_12year_ALSPAC	MR Egger	10	-0.0636248	0.100581	-0.260764	0.133514	0.544665	9.47495
TNFSF8	child_BMI_12year_ALSPAC	Weighted median	10	-0.0617986	0.0505229	-0.160824	0.0372263	0.221262	9.47495
TNFSF8	child_BMI_14year_ALSPAC	Inverse variance weighted	8	-0.02605	0.0381028	-0.100732	0.0486316	0.49418	10.6017	7.79691	7	0.350843	10.2208
TNFSF8	child_BMI_14year_ALSPAC	MR Egger	8	0.0322934	0.165774	-0.292623	0.35721	0.851975	10.6017
TNFSF8	child_BMI_14year_ALSPAC	Weighted median	8	-0.0544207	0.0489018	-0.150268	0.0414268	0.26577	10.6017
TNFSF8	child_BMI_15year_ALSPAC	Inverse variance weighted	8	-0.033054	0.0408232	-0.113068	0.0469596	0.418121	9.07494	8.62847	7	0.280442	18.8732
TNFSF8	child_BMI_15year_ALSPAC	MR Egger	8	0.0681037	0.149037	-0.224008	0.360216	0.663777	9.07494
TNFSF8	child_BMI_15year_ALSPAC	Weighted median	8	-0.0689272	0.050034	-0.166994	0.0291395	0.168325	9.07494
TNFSF8	child_BMI_16year_ALSPAC	Inverse variance weighted	7	-0.0226209	0.0419056	-0.104756	0.0595141	0.589331	9.48801	7.79663	6	0.253384	23.0437
TNFSF8	child_BMI_16year_ALSPAC	MR Egger	7	-0.140298	0.228228	-0.587625	0.307028	0.565628	9.48801
TNFSF8	child_BMI_16year_ALSPAC	Weighted median	7	-0.0820107	0.0504254	-0.180845	0.016823	0.103869	9.48801
TNFSF8	child_BMI_17year_ALSPAC	Inverse variance weighted	7	-0.0544462	0.0523619	-0.157076	0.0481831	0.29843	7.96677	9.47677	6	0.148487	36.6873
TNFSF8	child_BMI_17year_ALSPAC	MR Egger	7	-0.010895	0.194147	-0.391422	0.369632	0.957422	7.96677
TNFSF8	child_BMI_17year_ALSPAC	Weighted median	7	-0.0778974	0.0592769	-0.19408	0.0382853	0.188803	7.96677
TNFSF8	child_BMI_18year_ALSPAC	Inverse variance weighted	9	-0.0115455	0.035927	-0.0819624	0.0588715	0.747938	7.71747	9.93655	8	0.269507	19.4892
TNFSF8	child_BMI_18year_ALSPAC	MR Egger	9	-0.0680331	0.305534	-0.666881	0.530814	0.830151	7.71747
TNFSF8	child_BMI_18year_ALSPAC	Weighted median	9	-0.0497271	0.0452877	-0.138491	0.0390369	0.272193	7.71747
TNF_OID20074	child_BMI_3year_ALSPAC	Inverse variance weighted	5	0.0105186	0.0280708	-0.0445001	0.0655373	0.70787	5.38114	4.34249	4	0.361634	7.887
TNF_OID20074	child_BMI_3year_ALSPAC	MR Egger	5	-0.0587318	0.0574094	-0.171254	0.0537905	0.381586	5.38114
TNF_OID20074	child_BMI_3year_ALSPAC	Weighted median	5	0.0242294	0.0417136	-0.0575292	0.105988	0.56134	5.38114
TNF_OID20074	child_BMI_5year_ALSPAC	Inverse variance weighted	6	0.0403841	0.0733751	-0.103431	0.184199	0.582059	4.84757	19.2001	5	0.00176391	73.9585
TNF_OID20074	child_BMI_5year_ALSPAC	MR Egger	6	-0.329628	0.221172	-0.763124	0.103869	0.21038	4.84757
TNF_OID20074	child_BMI_5year_ALSPAC	Weighted median	6	-0.0338946	0.0736374	-0.178224	0.110435	0.645308	4.84757
TNF_OID20074	child_BMI_6year_ALSPAC	Inverse variance weighted	5	0.0511008	0.0412794	-0.0298068	0.132008	0.215744	5.31508	3.0944	4	0.542153	0
TNF_OID20074	child_BMI_6year_ALSPAC	MR Egger	5	-0.0606885	0.0983507	-0.253456	0.132079	0.580864	5.31508
TNF_OID20074	child_BMI_6year_ALSPAC	Weighted median	5	0.0265745	0.157454	-0.282034	0.335183	0.865972	5.31508
TNF_OID20074	child_BMI_7year_ALSPAC	Inverse variance weighted	6	0.0872096	0.0521168	-0.0149392	0.189358	0.0942581	7.03501	10.7512	5	0.0565423	53.4936
TNF_OID20074	child_BMI_7year_ALSPAC	MR Egger	6	0.00124469	0.153326	-0.299275	0.301764	0.993912	7.03501
TNF_OID20074	child_BMI_7year_ALSPAC	Weighted median	6	0.0182036	0.128456	-0.233569	0.269976	0.887308	7.03501
TNF_OID20074	child_BMI_8year_ALSPAC	Inverse variance weighted	6	0.155998	0.0686306	0.0214823	0.290514	0.0230254	8.12531	8.09781	5	0.150927	38.2549
TNF_OID20074	child_BMI_8year_ALSPAC	MR Egger	6	-0.0137197	0.257596	-0.518608	0.491169	0.960078	8.12531
TNF_OID20074	child_BMI_8year_ALSPAC	Weighted median	6	0.109017	0.0822577	-0.0522078	0.270242	0.185067	8.12531
TNF_OID20074	child_BMI_10year_ALSPAC	Inverse variance weighted	11	0.0938436	0.0434245	0.00873153	0.178956	0.0306897	10.4682	13.9046	10	0.17739	28.0811
TNF_OID20074	child_BMI_10year_ALSPAC	MR Egger	11	-0.00898193	0.144919	-0.293022	0.275059	0.951934	10.4682
TNF_OID20074	child_BMI_10year_ALSPAC	Weighted median	11	0.0691499	0.0551497	-0.0389434	0.177243	0.209893	10.4682
TNF_OID20074	child_BMI_12year_ALSPAC	Inverse variance weighted	10	0.0769553	0.0490574	-0.0191973	0.173108	0.116723	9.47495	15.2191	9	0.0850907	40.8638
TNF_OID20074	child_BMI_12year_ALSPAC	MR Egger	10	-0.138386	0.111814	-0.35754	0.0807688	0.250938	9.47495
TNF_OID20074	child_BMI_12year_ALSPAC	Weighted median	10	0.0515733	0.0569026	-0.0599557	0.163102	0.364754	9.47495
TNF_OID20074	child_BMI_14year_ALSPAC	Inverse variance weighted	8	0.097921	0.0439338	0.0118108	0.184031	0.0258251	10.6017	9.92107	7	0.193091	29.4431
TNF_OID20074	child_BMI_14year_ALSPAC	MR Egger	8	-0.0340912	0.185242	-0.397165	0.328983	0.860048	10.6017
TNF_OID20074	child_BMI_14year_ALSPAC	Weighted median	8	0.0604535	0.0549265	-0.0472025	0.168109	0.27106	10.6017
TNF_OID20074	child_BMI_15year_ALSPAC	Inverse variance weighted	8	0.0733118	0.0656739	-0.0554091	0.202033	0.264294	9.07494	21.3674	7	0.00326279	67.2398
TNF_OID20074	child_BMI_15year_ALSPAC	MR Egger	8	0.198605	0.244279	-0.280183	0.677393	0.447257	9.07494
TNF_OID20074	child_BMI_15year_ALSPAC	Weighted median	8	0.0558407	0.0561349	-0.0541836	0.165865	0.319853	9.07494
TNF_OID20074	child_BMI_16year_ALSPAC	Inverse variance weighted	7	0.120731	0.040576	0.0412016	0.20026	0.0029259	9.48801	6.98843	6	0.321919	14.1438
TNF_OID20074	child_BMI_16year_ALSPAC	MR Egger	7	0.30167	0.21128	-0.112438	0.715779	0.212702	9.48801
TNF_OID20074	child_BMI_16year_ALSPAC	Weighted median	7	0.0942103	0.0570802	-0.017667	0.206088	0.098843	9.48801
TNF_OID20074	child_BMI_17year_ALSPAC	Inverse variance weighted	7	0.0887612	0.0592534	-0.0273754	0.204898	0.134135	7.96677	11.6208	6	0.0709826	48.3685
TNF_OID20074	child_BMI_17year_ALSPAC	MR Egger	7	-0.0356453	0.21305	-0.453222	0.381932	0.873682	7.96677
TNF_OID20074	child_BMI_17year_ALSPAC	Weighted median	7	0.0554853	0.0639129	-0.0697839	0.180755	0.385318	7.96677
TNF_OID20074	child_BMI_18year_ALSPAC	Inverse variance weighted	9	0.0702606	0.0417829	-0.0116339	0.152155	0.0926535	7.71747	12.8591	8	0.11679	37.7874
TNF_OID20074	child_BMI_18year_ALSPAC	MR Egger	9	0.00165573	0.355491	-0.695107	0.698418	0.996414	7.71747
TNF_OID20074	child_BMI_18year_ALSPAC	Weighted median	9	0.0409146	0.0479575	-0.0530821	0.134911	0.39358	7.71747
TNF_OID20473	child_BMI_3year_ALSPAC	Inverse variance weighted	5	4.80929e-05	0.0286202	-0.0560474	0.0561436	0.998659	5.38114	4.50783	4	0.34162	11.2655
TNF_OID20473	child_BMI_3year_ALSPAC	MR Egger	5	-0.0501972	0.0622369	-0.172181	0.0717871	0.478937	5.38114
TNF_OID20473	child_BMI_3year_ALSPAC	Weighted median	5	-0.0304944	0.0389951	-0.106925	0.0459361	0.434211	5.38114
TNF_OID20473	child_BMI_5year_ALSPAC	Inverse variance weighted	6	0.0368275	0.0781239	-0.116295	0.18995	0.637356	4.84757	21.7483	5	0.000584537	77.0097
TNF_OID20473	child_BMI_5year_ALSPAC	MR Egger	6	-0.325053	0.248723	-0.81255	0.162443	0.261319	4.84757
TNF_OID20473	child_BMI_5year_ALSPAC	Weighted median	6	-0.0219547	0.0685956	-0.156402	0.112493	0.748923	4.84757
TNF_OID20473	child_BMI_6year_ALSPAC	Inverse variance weighted	5	0.0905888	0.061769	-0.0304784	0.211656	0.142492	5.31508	8.96862	4	0.0618885	55.4001
TNF_OID20473	child_BMI_6year_ALSPAC	MR Egger	5	-0.157016	0.09827	-0.349625	0.0355932	0.208376	5.31508
TNF_OID20473	child_BMI_6year_ALSPAC	Weighted median	5	0.0536165	0.221988	-0.38148	0.488713	0.809145	5.31508
TNF_OID20473	child_BMI_7year_ALSPAC	Inverse variance weighted	6	0.0951184	0.0492735	-0.00145761	0.191694	0.0535551	7.03501	9.61765	5	0.0868227	48.0123
TNF_OID20473	child_BMI_7year_ALSPAC	MR Egger	6	0.0151772	0.145117	-0.269252	0.299606	0.921739	7.03501
TNF_OID20473	child_BMI_7year_ALSPAC	Weighted median	6	0.0244848	0.535909	-1.0259	1.07487	0.963559	7.03501
TNF_OID20473	child_BMI_8year_ALSPAC	Inverse variance weighted	6	0.179468	0.0830463	0.0166974	0.342239	0.0306906	8.12531	11.8385	5	0.0370685	57.765
TNF_OID20473	child_BMI_8year_ALSPAC	MR Egger	6	0.0334057	0.321165	-0.596078	0.66289	0.922165	8.12531
TNF_OID20473	child_BMI_8year_ALSPAC	Weighted median	6	0.18905	0.0873378	0.0178676	0.360232	0.0304198	8.12531
TNF_OID20473	child_BMI_10year_ALSPAC	Inverse variance weighted	11	0.110326	0.0458095	0.0205391	0.200113	0.0160244	10.4682	15.4653	10	0.115995	35.3392
TNF_OID20473	child_BMI_10year_ALSPAC	MR Egger	11	0.109009	0.1575	-0.199692	0.41771	0.506325	10.4682
TNF_OID20473	child_BMI_10year_ALSPAC	Weighted median	11	0.111415	0.0561311	0.001398	0.221432	0.0471549	10.4682
TNF_OID20473	child_BMI_12year_ALSPAC	Inverse variance weighted	10	0.102185	0.0533793	-0.00243844	0.206808	0.0555795	9.47495	18.0024	9	0.0351459	50.0066
TNF_OID20473	child_BMI_12year_ALSPAC	MR Egger	10	-0.100684	0.129691	-0.354878	0.153509	0.459882	9.47495
TNF_OID20473	child_BMI_12year_ALSPAC	Weighted median	10	0.0764376	0.057728	-0.0367094	0.189584	0.185471	9.47495
TNF_OID20473	child_BMI_14year_ALSPAC	Inverse variance weighted	8	0.121135	0.0495807	0.023957	0.218314	0.014558	10.6017	12.6274	7	0.0817231	44.5652
TNF_OID20473	child_BMI_14year_ALSPAC	MR Egger	8	0.0860076	0.217798	-0.340876	0.512891	0.706575	10.6017
TNF_OID20473	child_BMI_14year_ALSPAC	Weighted median	8	0.108817	0.0561037	-0.0011459	0.218781	0.0524313	10.6017
TNF_OID20473	child_BMI_15year_ALSPAC	Inverse variance weighted	8	0.0948181	0.067921	-0.038307	0.227943	0.162712	9.07494	22.8498	7	0.00181033	69.3652
TNF_OID20473	child_BMI_15year_ALSPAC	MR Egger	8	0.204188	0.254294	-0.294229	0.702604	0.452624	9.07494
TNF_OID20473	child_BMI_15year_ALSPAC	Weighted median	8	0.0962065	0.0602464	-0.0218766	0.214289	0.110292	9.07494
TNF_OID20473	child_BMI_16year_ALSPAC	Inverse variance weighted	7	0.148864	0.0430539	0.064478	0.233249	0.000544985	9.48801	7.86602	6	0.248084	23.7226
TNF_OID20473	child_BMI_16year_ALSPAC	MR Egger	7	0.393297	0.213156	-0.02449	0.811083	0.124328	9.48801
TNF_OID20473	child_BMI_16year_ALSPAC	Weighted median	7	0.135766	0.059868	0.0184247	0.253107	0.0233441	9.48801
TNF_OID20473	child_BMI_17year_ALSPAC	Inverse variance weighted	7	0.112632	0.0668089	-0.0183138	0.243577	0.0918194	7.96677	14.7551	6	0.0222497	59.336
TNF_OID20473	child_BMI_17year_ALSPAC	MR Egger	7	0.134364	0.248932	-0.353542	0.62227	0.612523	7.96677
TNF_OID20473	child_BMI_17year_ALSPAC	Weighted median	7	0.097226	0.0651056	-0.030381	0.224833	0.135343	7.96677
TNF_OID20473	child_BMI_18year_ALSPAC	Inverse variance weighted	9	0.0921225	0.0457315	0.00248877	0.181756	0.0439653	7.71747	15.4071	8	0.051697	48.0758
TNF_OID20473	child_BMI_18year_ALSPAC	MR Egger	9	0.140585	0.389741	-0.623308	0.904478	0.728952	7.71747
TNF_OID20473	child_BMI_18year_ALSPAC	Weighted median	9	0.0475554	0.0518162	-0.0540043	0.149115	0.358738	7.71747
TNF_OID20848	child_BMI_3year_ALSPAC	Inverse variance weighted	5	0.0124347	0.02712	-0.0407204	0.0655899	0.646587	5.38114	2.29531	4	0.681623	0
TNF_OID20848	child_BMI_3year_ALSPAC	MR Egger	5	-0.0162138	0.057663	-0.129233	0.0968057	0.796849	5.38114
TNF_OID20848	child_BMI_3year_ALSPAC	Weighted median	5	-0.000904308	0.0385192	-0.076402	0.0745934	0.98127	5.38114
TNF_OID20848	child_BMI_5year_ALSPAC	Inverse variance weighted	6	0.0830497	0.0581936	-0.0310096	0.197109	0.153543	4.84757	11.8764	5	0.0365209	57.8998
TNF_OID20848	child_BMI_5year_ALSPAC	MR Egger	6	-0.114016	0.208109	-0.52191	0.293878	0.612921	4.84757
TNF_OID20848	child_BMI_5year_ALSPAC	Weighted median	6	0.0792123	0.0666749	-0.0514705	0.209895	0.234818	4.84757
TNF_OID20848	child_BMI_6year_ALSPAC	Inverse variance weighted	5	0.0433486	0.0427001	-0.0403437	0.127041	0.310017	5.31508	4.20914	4	0.378442	4.96862
TNF_OID20848	child_BMI_6year_ALSPAC	MR Egger	5	-0.0157414	0.111279	-0.233849	0.202366	0.896472	5.31508
TNF_OID20848	child_BMI_6year_ALSPAC	Weighted median	5	0.0256017	0.242795	-0.450277	0.501481	0.916022	5.31508
TNF_OID20848	child_BMI_7year_ALSPAC	Inverse variance weighted	6	0.0876365	0.0427416	0.00386309	0.17141	0.0403271	7.03501	7.11503	5	0.212225	29.7262
TNF_OID20848	child_BMI_7year_ALSPAC	MR Egger	6	0.0323374	0.127911	-0.218369	0.283044	0.812875	7.03501
TNF_OID20848	child_BMI_7year_ALSPAC	Weighted median	6	0.0488552	0.228463	-0.398932	0.496642	0.830669	7.03501
TNF_OID20848	child_BMI_8year_ALSPAC	Inverse variance weighted	6	0.160984	0.0610479	0.0413299	0.280638	0.00836411	8.12531	6.30488	5	0.277673	20.6964
TNF_OID20848	child_BMI_8year_ALSPAC	MR Egger	6	0.0946104	0.239713	-0.375228	0.564449	0.713218	8.12531
TNF_OID20848	child_BMI_8year_ALSPAC	Weighted median	6	0.165046	0.0783308	0.011518	0.318575	0.0351138	8.12531
TNF_OID20848	child_BMI_10year_ALSPAC	Inverse variance weighted	11	0.107276	0.0371141	0.0345323	0.18002	0.00384708	10.4682	9.77236	10	0.460687	0
TNF_OID20848	child_BMI_10year_ALSPAC	MR Egger	11	0.237124	0.120929	0.00010243	0.474145	0.0815333	10.4682
TNF_OID20848	child_BMI_10year_ALSPAC	Weighted median	11	0.109013	0.0531338	0.00487061	0.213155	0.0402021	10.4682
TNF_OID20848	child_BMI_12year_ALSPAC	Inverse variance weighted	10	0.104886	0.0380188	0.030369	0.179403	0.00580163	9.47495	8.49562	9	0.485071	0
TNF_OID20848	child_BMI_12year_ALSPAC	MR Egger	10	0.0358951	0.101243	-0.162542	0.234332	0.732096	9.47495
TNF_OID20848	child_BMI_12year_ALSPAC	Weighted median	10	0.0890977	0.0560813	-0.0208217	0.199017	0.112123	9.47495
TNF_OID20848	child_BMI_14year_ALSPAC	Inverse variance weighted	8	0.119124	0.0371944	0.0462229	0.192025	0.00136128	10.6017	5.84	7	0.558551	0
TNF_OID20848	child_BMI_14year_ALSPAC	MR Egger	8	0.185038	0.151443	-0.11179	0.481866	0.267592	10.6017
TNF_OID20848	child_BMI_14year_ALSPAC	Weighted median	8	0.106764	0.051058	0.00669057	0.206838	0.0365246	10.6017
TNF_OID20848	child_BMI_15year_ALSPAC	Inverse variance weighted	8	0.0901721	0.0501313	-0.00808524	0.188429	0.0720632	9.07494	12.2581	7	0.0923834	42.895
TNF_OID20848	child_BMI_15year_ALSPAC	MR Egger	8	0.196831	0.184916	-0.165605	0.559266	0.328082	9.07494
TNF_OID20848	child_BMI_15year_ALSPAC	Weighted median	8	0.0885961	0.0587752	-0.0266033	0.203796	0.131715	9.07494
TNF_OID20848	child_BMI_16year_ALSPAC	Inverse variance weighted	7	0.096312	0.0497553	-0.00120847	0.193832	0.052903	9.48801	10.3332	6	0.111302	41.9349
TNF_OID20848	child_BMI_16year_ALSPAC	MR Egger	7	0.502751	0.207277	0.0964885	0.909014	0.0597106	9.48801
TNF_OID20848	child_BMI_16year_ALSPAC	Weighted median	7	0.102371	0.0562524	-0.00788315	0.212626	0.0687802	9.48801
TNF_OID20848	child_BMI_17year_ALSPAC	Inverse variance weighted	7	0.12443	0.0429374	0.040273	0.208588	0.00375613	7.96677	5.44779	6	0.48779	0
TNF_OID20848	child_BMI_17year_ALSPAC	MR Egger	7	0.0600465	0.149539	-0.233051	0.353144	0.704607	7.96677
TNF_OID20848	child_BMI_17year_ALSPAC	Weighted median	7	0.0881584	0.064772	-0.0387948	0.215111	0.173496	7.96677
TNF_OID20848	child_BMI_18year_ALSPAC	Inverse variance weighted	9	0.0663416	0.0433763	-0.018676	0.151359	0.126155	7.71747	13.631	8	0.0919044	41.3103
TNF_OID20848	child_BMI_18year_ALSPAC	MR Egger	9	0.107304	0.369795	-0.617495	0.832103	0.780093	7.71747
TNF_OID20848	child_BMI_18year_ALSPAC	Weighted median	9	0.0602142	0.0509029	-0.0395554	0.159984	0.23684	7.71747
TNF_OID21237	child_BMI_3year_ALSPAC	Inverse variance weighted	5	0.0410903	0.0306194	-0.0189238	0.101104	0.179606	5.38114	5.13701	4	0.273526	22.1337
TNF_OID21237	child_BMI_3year_ALSPAC	MR Egger	5	-0.0524062	0.0574192	-0.164948	0.0601354	0.4287	5.38114
TNF_OID21237	child_BMI_3year_ALSPAC	Weighted median	5	0.0154451	0.040505	-0.0639448	0.094835	0.702971	5.38114
TNF_OID21237	child_BMI_5year_ALSPAC	Inverse variance weighted	6	0.0481467	0.0624823	-0.0743185	0.170612	0.440964	4.84757	13.7822	5	0.0170541	63.7212
TNF_OID21237	child_BMI_5year_ALSPAC	MR Egger	6	-0.233409	0.201822	-0.628979	0.162162	0.31184	4.84757
TNF_OID21237	child_BMI_5year_ALSPAC	Weighted median	6	-0.0160549	0.0690386	-0.151371	0.119261	0.816111	4.84757
TNF_OID21237	child_BMI_6year_ALSPAC	Inverse variance weighted	5	0.0572138	0.0415038	-0.0241337	0.138561	0.168043	5.31508	3.08333	4	0.543978	0
TNF_OID21237	child_BMI_6year_ALSPAC	MR Egger	5	-0.0706407	0.098887	-0.264459	0.123178	0.526573	5.31508
TNF_OID21237	child_BMI_6year_ALSPAC	Weighted median	5	0.0254518	0.224409	-0.414391	0.465294	0.9097	5.31508
TNF_OID21237	child_BMI_7year_ALSPAC	Inverse variance weighted	6	0.0757572	0.0357271	0.00573219	0.145782	0.0339686	7.03501	4.0192	5	0.546655	0
TNF_OID21237	child_BMI_7year_ALSPAC	MR Egger	6	-0.00635334	0.0981705	-0.198767	0.186061	0.951504	7.03501
TNF_OID21237	child_BMI_7year_ALSPAC	Weighted median	6	0.0362386	0.110352	-0.180051	0.252528	0.742616	7.03501
TNF_OID21237	child_BMI_8year_ALSPAC	Inverse variance weighted	6	0.126161	0.0929458	-0.0560126	0.308335	0.174666	8.12531	14.6725	5	0.0118574	65.9226
TNF_OID21237	child_BMI_8year_ALSPAC	MR Egger	6	-0.0878756	0.352436	-0.77865	0.602899	0.81538	8.12531
TNF_OID21237	child_BMI_8year_ALSPAC	Weighted median	6	0.0967634	0.0928235	-0.0851706	0.278697	0.297205	8.12531
TNF_OID21237	child_BMI_10year_ALSPAC	Inverse variance weighted	11	0.0908807	0.0472094	-0.00164976	0.183411	0.0542226	10.4682	16.2618	10	0.0923785	38.5063
TNF_OID21237	child_BMI_10year_ALSPAC	MR Egger	11	0.151746	0.160863	-0.163546	0.467038	0.370148	10.4682
TNF_OID21237	child_BMI_10year_ALSPAC	Weighted median	11	0.0694964	0.0575964	-0.0433925	0.182385	0.227582	10.4682
TNF_OID21237	child_BMI_12year_ALSPAC	Inverse variance weighted	10	0.0832017	0.0530896	-0.0208539	0.187257	0.117069	9.47495	17.6323	9	0.0396874	48.9573
TNF_OID21237	child_BMI_12year_ALSPAC	MR Egger	10	-0.129738	0.126356	-0.377396	0.117919	0.33457	9.47495
TNF_OID21237	child_BMI_12year_ALSPAC	Weighted median	10	0.0242827	0.0609252	-0.0951306	0.143696	0.690213	9.47495
TNF_OID21237	child_BMI_14year_ALSPAC	Inverse variance weighted	8	0.098474	0.0517039	-0.0028656	0.199814	0.0568351	10.6017	13.5959	7	0.0588541	48.5138
TNF_OID21237	child_BMI_14year_ALSPAC	MR Egger	8	0.0696769	0.227301	-0.375833	0.515187	0.769553	10.6017
TNF_OID21237	child_BMI_14year_ALSPAC	Weighted median	8	0.0484437	0.0570027	-0.0632816	0.160169	0.395409	10.6017
TNF_OID21237	child_BMI_15year_ALSPAC	Inverse variance weighted	8	0.0698885	0.0643312	-0.0562008	0.195978	0.277309	9.07494	20.318	7	0.00492234	65.5477
TNF_OID21237	child_BMI_15year_ALSPAC	MR Egger	8	0.0668554	0.244146	-0.41167	0.545381	0.793395	9.07494
TNF_OID21237	child_BMI_15year_ALSPAC	Weighted median	8	0.048374	0.0611206	-0.0714225	0.16817	0.428681	9.07494
TNF_OID21237	child_BMI_16year_ALSPAC	Inverse variance weighted	7	0.106554	0.0571911	-0.00554036	0.218649	0.0624446	9.48801	13.7346	6	0.032745	56.3148
TNF_OID21237	child_BMI_16year_ALSPAC	MR Egger	7	0.399442	0.290283	-0.169512	0.968396	0.227245	9.48801
TNF_OID21237	child_BMI_16year_ALSPAC	Weighted median	7	0.130927	0.0577881	0.0176623	0.244192	0.0234735	9.48801
TNF_OID21237	child_BMI_17year_ALSPAC	Inverse variance weighted	7	0.0816796	0.0491309	-0.0146171	0.177976	0.0964151	7.96677	7.89966	6	0.245547	24.0474
TNF_OID21237	child_BMI_17year_ALSPAC	MR Egger	7	-0.0122107	0.177813	-0.360724	0.336302	0.947913	7.96677
TNF_OID21237	child_BMI_17year_ALSPAC	Weighted median	7	0.0370643	0.064077	-0.0885267	0.162655	0.562972	7.96677
TNF_OID21237	child_BMI_18year_ALSPAC	Inverse variance weighted	9	0.0416203	0.0540032	-0.0642261	0.147467	0.440885	7.71747	21.264	8	0.00647835	62.3776
TNF_OID21237	child_BMI_18year_ALSPAC	MR Egger	9	-0.233063	0.448668	-1.11245	0.646326	0.619459	7.71747
TNF_OID21237	child_BMI_18year_ALSPAC	Weighted median	9	-0.0075255	0.0576049	-0.120431	0.10538	0.89606	7.71747
TNIP1	child_BMI_3year_ALSPAC	Inverse variance weighted	5	0.000235983	0.0264843	-0.0516733	0.0521452	0.992891	5.38114	2.77879	4	0.5955	0
TNIP1	child_BMI_3year_ALSPAC	MR Egger	5	-0.0306801	0.056414	-0.141251	0.0798912	0.624365	5.38114
TNIP1	child_BMI_3year_ALSPAC	Weighted median	5	-0.0121295	0.0370611	-0.0847693	0.0605103	0.743453	5.38114
TNIP1	child_BMI_5year_ALSPAC	Inverse variance weighted	6	-0.00961759	0.0412025	-0.0903746	0.0711394	0.815433	4.84757	6.25838	5	0.281883	20.1072
TNIP1	child_BMI_5year_ALSPAC	MR Egger	6	-0.159605	0.144818	-0.443449	0.124239	0.332269	4.84757
TNIP1	child_BMI_5year_ALSPAC	Weighted median	6	-0.0159835	0.0574326	-0.128551	0.0965843	0.780781	4.84757
TNIP1	child_BMI_6year_ALSPAC	Inverse variance weighted	5	0.00862633	0.043139	-0.0759261	0.0931787	0.841507	5.31508	4.5124	4	0.34108	11.3553
TNIP1	child_BMI_6year_ALSPAC	MR Egger	5	-0.0833139	0.103262	-0.285708	0.11908	0.478804	5.31508
TNIP1	child_BMI_6year_ALSPAC	Weighted median	5	-0.0154798	0.247045	-0.499688	0.468728	0.950037	5.31508
TNIP1	child_BMI_7year_ALSPAC	Inverse variance weighted	6	-0.00278991	0.0349678	-0.0713268	0.065747	0.936408	7.03501	4.7169	5	0.451398	0
TNIP1	child_BMI_7year_ALSPAC	MR Egger	6	-0.018464	0.103996	-0.222295	0.185367	0.867708	7.03501
TNIP1	child_BMI_7year_ALSPAC	Weighted median	6	-0.0251029	0.286687	-0.587008	0.536803	0.930225	7.03501
TNIP1	child_BMI_8year_ALSPAC	Inverse variance weighted	6	0.0157803	0.0667204	-0.114992	0.146552	0.813034	8.12531	7.9068	5	0.161448	36.7633
TNIP1	child_BMI_8year_ALSPAC	MR Egger	6	-0.308633	0.204007	-0.708486	0.0912207	0.204865	8.12531
TNIP1	child_BMI_8year_ALSPAC	Weighted median	6	0.0919951	0.0740561	-0.0531549	0.237145	0.21415	8.12531
TNIP1	child_BMI_10year_ALSPAC	Inverse variance weighted	11	-0.0137107	0.0403766	-0.0928488	0.0654275	0.734181	10.4682	12.4354	10	0.256973	19.5843
TNIP1	child_BMI_10year_ALSPAC	MR Egger	11	0.020892	0.138258	-0.250094	0.291878	0.883223	10.4682
TNIP1	child_BMI_10year_ALSPAC	Weighted median	11	-0.00385939	0.0519938	-0.105767	0.0980484	0.940829	10.4682
TNIP1	child_BMI_12year_ALSPAC	Inverse variance weighted	10	0.014123	0.0434078	-0.0709562	0.0992023	0.744911	9.47495	12.3216	9	0.195779	26.9577
TNIP1	child_BMI_12year_ALSPAC	MR Egger	10	-0.149173	0.105754	-0.356452	0.058105	0.196051	9.47495
TNIP1	child_BMI_12year_ALSPAC	Weighted median	10	0.00181218	0.0534012	-0.102854	0.106479	0.972929	9.47495
TNIP1	child_BMI_14year_ALSPAC	Inverse variance weighted	8	0.0157788	0.0384834	-0.0596487	0.0912064	0.681795	10.6017	7.87147	7	0.344064	11.0712
TNIP1	child_BMI_14year_ALSPAC	MR Egger	8	-0.0879661	0.163753	-0.408923	0.232991	0.610466	10.6017
TNIP1	child_BMI_14year_ALSPAC	Weighted median	8	0.0485828	0.0462943	-0.042154	0.13932	0.293979	10.6017
TNIP1	child_BMI_15year_ALSPAC	Inverse variance weighted	8	0.0385552	0.0369679	-0.0339019	0.111012	0.296978	9.07494	3.20989	7	0.86493	0
TNIP1	child_BMI_15year_ALSPAC	MR Egger	8	0.196286	0.130232	-0.0589692	0.451541	0.182481	9.07494
TNIP1	child_BMI_15year_ALSPAC	Weighted median	8	0.0662467	0.0484839	-0.0287818	0.161275	0.171825	9.07494
TNIP1	child_BMI_16year_ALSPAC	Inverse variance weighted	7	0.0521742	0.0375769	-0.0214765	0.125825	0.164995	9.48801	6.20111	6	0.401043	3.24315
TNIP1	child_BMI_16year_ALSPAC	MR Egger	7	0.113043	0.208167	-0.294964	0.52105	0.610425	9.48801
TNIP1	child_BMI_16year_ALSPAC	Weighted median	7	0.0668643	0.0497423	-0.0306305	0.164359	0.178879	9.48801
TNIP1	child_BMI_17year_ALSPAC	Inverse variance weighted	7	0.0265706	0.0495573	-0.0705616	0.123703	0.591848	7.96677	8.40304	6	0.210037	28.5973
TNIP1	child_BMI_17year_ALSPAC	MR Egger	7	-0.0914001	0.176297	-0.436942	0.254142	0.626267	7.96677
TNIP1	child_BMI_17year_ALSPAC	Weighted median	7	0.0650204	0.0568994	-0.0465024	0.176543	0.253152	7.96677
TNIP1	child_BMI_18year_ALSPAC	Inverse variance weighted	9	0.0146577	0.0324034	-0.048853	0.0781684	0.651017	7.71747	4.69697	8	0.789419	0
TNIP1	child_BMI_18year_ALSPAC	MR Egger	9	0.274859	0.25857	-0.231939	0.781657	0.323074	7.71747
TNIP1	child_BMI_18year_ALSPAC	Weighted median	9	0.00573297	0.0437539	-0.0800247	0.0914907	0.895754	7.71747
TNN	child_BMI_3year_ALSPAC	Inverse variance weighted	5	-0.00905155	0.0233295	-0.0547774	0.0366743	0.698025	5.38114	5.09506	4	0.277682	21.4926
TNN	child_BMI_3year_ALSPAC	MR Egger	5	-0.0871663	0.0404708	-0.166489	-0.00784354	0.120275	5.38114
TNN	child_BMI_3year_ALSPAC	Weighted median	5	-0.0191946	0.0300548	-0.0781021	0.0397128	0.523048	5.38114
TNN	child_BMI_5year_ALSPAC	Inverse variance weighted	6	0.0121177	0.0428382	-0.0718452	0.0960807	0.777275	4.84757	13.2065	5	0.0215183	62.1399
TNN	child_BMI_5year_ALSPAC	MR Egger	6	-0.180169	0.138698	-0.452018	0.091679	0.263761	4.84757
TNN	child_BMI_5year_ALSPAC	Weighted median	6	0.00103789	0.0482273	-0.0934876	0.0955634	0.98283	4.84757
TNN	child_BMI_6year_ALSPAC	Inverse variance weighted	5	0.0427021	0.0354075	-0.0266966	0.112101	0.22781	5.31508	5.59943	4	0.231126	28.5642
TNN	child_BMI_6year_ALSPAC	MR Egger	5	-0.0336551	0.0838257	-0.197953	0.130643	0.714949	5.31508
TNN	child_BMI_6year_ALSPAC	Weighted median	5	0.0262201	0.13293	-0.234323	0.286764	0.843634	5.31508
TNN	child_BMI_7year_ALSPAC	Inverse variance weighted	6	0.0638524	0.045744	-0.0258059	0.153511	0.162756	7.03501	15.298	5	0.00916216	67.316
TNN	child_BMI_7year_ALSPAC	MR Egger	6	-0.10429	0.109154	-0.318232	0.109652	0.393462	7.03501
TNN	child_BMI_7year_ALSPAC	Weighted median	6	0.0297577	0.190185	-0.343006	0.402521	0.875665	7.03501
TNN	child_BMI_8year_ALSPAC	Inverse variance weighted	6	0.0901411	0.0395173	0.0126872	0.167595	0.0225453	8.12531	2.76898	5	0.73555	0
TNN	child_BMI_8year_ALSPAC	MR Egger	6	0.0957198	0.135132	-0.169139	0.360579	0.517828	8.12531
TNN	child_BMI_8year_ALSPAC	Weighted median	6	0.098902	0.0532367	-0.005442	0.203246	0.0632006	8.12531
TNN	child_BMI_10year_ALSPAC	Inverse variance weighted	11	0.0676925	0.0271621	0.0144547	0.12093	0.0126967	10.4682	6.68888	10	0.754454	0
TNN	child_BMI_10year_ALSPAC	MR Egger	11	-0.00662968	0.0861069	-0.175399	0.16214	0.940313	10.4682
TNN	child_BMI_10year_ALSPAC	Weighted median	11	0.0768199	0.0366073	0.0050697	0.14857	0.035862	10.4682
TNN	child_BMI_12year_ALSPAC	Inverse variance weighted	10	0.0635316	0.0284017	0.00786433	0.119199	0.0252931	9.47495	9.38653	9	0.402385	4.11797
TNN	child_BMI_12year_ALSPAC	MR Egger	10	-0.0423515	0.0713101	-0.182119	0.0974163	0.568984	9.47495
TNN	child_BMI_12year_ALSPAC	Weighted median	10	0.0612984	0.0412294	-0.0195113	0.142108	0.137078	9.47495
TNN	child_BMI_14year_ALSPAC	Inverse variance weighted	8	0.0622912	0.0278316	0.0077413	0.116841	0.0252114	10.6017	4.20322	7	0.756095	0
TNN	child_BMI_14year_ALSPAC	MR Egger	8	0.0459826	0.106919	-0.163578	0.255543	0.682161	10.6017
TNN	child_BMI_14year_ALSPAC	Weighted median	8	0.0696159	0.0372656	-0.00342481	0.142657	0.0617485	10.6017
TNN	child_BMI_15year_ALSPAC	Inverse variance weighted	8	0.0556726	0.033682	-0.0103441	0.121689	0.0983535	9.07494	9.65048	7	0.209261	27.4648
TNN	child_BMI_15year_ALSPAC	MR Egger	8	0.184117	0.106436	-0.0244968	0.392731	0.134384	9.07494
TNN	child_BMI_15year_ALSPAC	Weighted median	8	0.0724011	0.0415186	-0.00897536	0.153778	0.0811899	9.07494
TNN	child_BMI_16year_ALSPAC	Inverse variance weighted	7	0.0804631	0.0278366	0.0259033	0.135023	0.00384572	9.48801	4.94638	6	0.550708	0
TNN	child_BMI_16year_ALSPAC	MR Egger	7	0.121151	0.159501	-0.191472	0.433773	0.481774	9.48801
TNN	child_BMI_16year_ALSPAC	Weighted median	7	0.0755976	0.0372658	0.00255663	0.148639	0.0424985	9.48801
TNN	child_BMI_17year_ALSPAC	Inverse variance weighted	7	0.0697223	0.0327688	0.00549546	0.133949	0.0333616	7.96677	1.87258	6	0.931036	0
TNN	child_BMI_17year_ALSPAC	MR Egger	7	-0.0189895	0.118264	-0.250788	0.212809	0.878719	7.96677
TNN	child_BMI_17year_ALSPAC	Weighted median	7	0.0685737	0.0450929	-0.0198083	0.156956	0.12833	7.96677
TNN	child_BMI_18year_ALSPAC	Inverse variance weighted	9	0.0654629	0.0253141	0.0158474	0.115078	0.00970884	7.71747	7.59189	8	0.474315	0
TNN	child_BMI_18year_ALSPAC	MR Egger	9	-0.0494493	0.198874	-0.439243	0.340344	0.810772	7.71747
TNN	child_BMI_18year_ALSPAC	Weighted median	9	0.0594116	0.0380162	-0.0151001	0.133923	0.1181	7.71747
TNNI3	child_BMI_3year_ALSPAC	Inverse variance weighted	5	0.00556265	0.0275871	-0.048508	0.0596333	0.840198	5.38114	3.27734	4	0.512531	0
TNNI3	child_BMI_3year_ALSPAC	MR Egger	5	0.012749	0.061274	-0.107348	0.132846	0.848503	5.38114
TNNI3	child_BMI_3year_ALSPAC	Weighted median	5	0.00469246	0.0415224	-0.0766914	0.0860763	0.910022	5.38114
TNNI3	child_BMI_5year_ALSPAC	Inverse variance weighted	6	-0.112028	0.0383286	-0.187152	-0.0369034	0.00346881	4.84757	4.11309	5	0.533252	0
TNNI3	child_BMI_5year_ALSPAC	MR Egger	6	0.0382953	0.137066	-0.230354	0.306945	0.793795	4.84757
TNNI3	child_BMI_5year_ALSPAC	Weighted median	6	-0.0967283	0.0638105	-0.221797	0.0283403	0.129553	4.84757
TNNI3	child_BMI_6year_ALSPAC	Inverse variance weighted	5	0.0556365	0.0422481	-0.0271697	0.138443	0.187872	5.31508	2.13176	4	0.711541	0
TNNI3	child_BMI_6year_ALSPAC	MR Egger	5	0.0342305	0.100647	-0.163037	0.231498	0.756198	5.31508
TNNI3	child_BMI_6year_ALSPAC	Weighted median	5	0.0496592	0.214045	-0.36987	0.469188	0.816536	5.31508
TNNI3	child_BMI_7year_ALSPAC	Inverse variance weighted	6	-0.0130485	0.0384823	-0.0884738	0.0623768	0.734552	7.03501	5.5954	5	0.347598	10.6409
TNNI3	child_BMI_7year_ALSPAC	MR Egger	6	0.0304115	0.115893	-0.196738	0.257561	0.805965	7.03501
TNNI3	child_BMI_7year_ALSPAC	Weighted median	6	0.0131674	0.0981058	-0.17912	0.205455	0.893231	7.03501
TNNI3	child_BMI_8year_ALSPAC	Inverse variance weighted	6	-0.0710858	0.0881476	-0.243855	0.101684	0.419989	8.12531	12.7453	5	0.0258861	60.7699
TNNI3	child_BMI_8year_ALSPAC	MR Egger	6	-0.0063497	0.348242	-0.688904	0.676204	0.986326	8.12531
TNNI3	child_BMI_8year_ALSPAC	Weighted median	6	-0.100626	0.0893772	-0.275805	0.0745537	0.260228	8.12531
TNNI3	child_BMI_10year_ALSPAC	Inverse variance weighted	11	-0.0388873	0.0530096	-0.142786	0.0650115	0.463199	10.4682	19.7762	10	0.0314415	49.4343
TNNI3	child_BMI_10year_ALSPAC	MR Egger	11	0.090242	0.176594	-0.255882	0.436366	0.62164	10.4682
TNNI3	child_BMI_10year_ALSPAC	Weighted median	11	-0.00228402	0.0609625	-0.12177	0.117202	0.970113	10.4682
TNNI3	child_BMI_12year_ALSPAC	Inverse variance weighted	10	-0.0180135	0.0503825	-0.116763	0.0807363	0.720692	9.47495	15.3111	9	0.0827371	41.2192
TNNI3	child_BMI_12year_ALSPAC	MR Egger	10	0.0782095	0.137657	-0.191598	0.348017	0.585524	9.47495
TNNI3	child_BMI_12year_ALSPAC	Weighted median	10	0.00272146	0.0594179	-0.113738	0.119181	0.963468	9.47495
TNNI3	child_BMI_14year_ALSPAC	Inverse variance weighted	8	-0.0275658	0.0532902	-0.132015	0.0768831	0.604963	10.6017	13.927	7	0.0524951	49.7379
TNNI3	child_BMI_14year_ALSPAC	MR Egger	8	0.257446	0.201606	-0.137701	0.652593	0.2488	10.6017
TNNI3	child_BMI_14year_ALSPAC	Weighted median	8	0.00324634	0.0574073	-0.109272	0.115765	0.954904	10.6017
TNNI3	child_BMI_15year_ALSPAC	Inverse variance weighted	8	-0.0170574	0.0549963	-0.12485	0.0907353	0.756442	9.07494	14.2945	7	0.0461851	51.03
TNNI3	child_BMI_15year_ALSPAC	MR Egger	8	0.165763	0.194375	-0.215213	0.546738	0.426498	9.07494
TNNI3	child_BMI_15year_ALSPAC	Weighted median	8	0.0560604	0.0601425	-0.061819	0.17394	0.351272	9.07494
TNNI3	child_BMI_16year_ALSPAC	Inverse variance weighted	7	0.009445	0.0554423	-0.099222	0.118112	0.864729	9.48801	12.4548	6	0.052559	51.8257
TNNI3	child_BMI_16year_ALSPAC	MR Egger	7	0.0797251	0.308413	-0.524764	0.684214	0.806324	9.48801
TNNI3	child_BMI_16year_ALSPAC	Weighted median	7	0.0867237	0.0593024	-0.029509	0.202956	0.143632	9.48801
TNNI3	child_BMI_17year_ALSPAC	Inverse variance weighted	7	0.00499474	0.0534016	-0.0996724	0.109662	0.925481	7.96677	9.00211	6	0.173459	33.349
TNNI3	child_BMI_17year_ALSPAC	MR Egger	7	0.166613	0.184137	-0.194295	0.527521	0.407038	7.96677
TNNI3	child_BMI_17year_ALSPAC	Weighted median	7	0.0430936	0.063134	-0.080649	0.166836	0.494877	7.96677
TNNI3	child_BMI_18year_ALSPAC	Inverse variance weighted	9	-0.00785502	0.0495543	-0.104982	0.0892715	0.874052	7.71747	17.2648	8	0.0274669	53.6629
TNNI3	child_BMI_18year_ALSPAC	MR Egger	9	0.523604	0.371192	-0.203933	1.25114	0.20122	7.71747
TNNI3	child_BMI_18year_ALSPAC	Weighted median	9	0.0468889	0.0505225	-0.0521352	0.145913	0.353367	7.71747
TNPO1	child_BMI_3year_ALSPAC	Inverse variance weighted	5	0.0227411	0.0276884	-0.0315282	0.0770104	0.411463	5.38114	1.99169	4	0.737288	0
TNPO1	child_BMI_3year_ALSPAC	MR Egger	5	-0.0207712	0.0589533	-0.13632	0.0947774	0.747887	5.38114
TNPO1	child_BMI_3year_ALSPAC	Weighted median	5	0.0105581	0.038343	-0.0645942	0.0857104	0.78304	5.38114
TNPO1	child_BMI_5year_ALSPAC	Inverse variance weighted	6	-0.0379917	0.0385266	-0.113504	0.0375205	0.324077	4.84757	1.97889	5	0.852058	0
TNPO1	child_BMI_5year_ALSPAC	MR Egger	6	0.00430899	0.137722	-0.265625	0.274243	0.976539	4.84757
TNPO1	child_BMI_5year_ALSPAC	Weighted median	6	-0.0358482	0.0534808	-0.140671	0.0689741	0.502666	4.84757
TNPO1	child_BMI_6year_ALSPAC	Inverse variance weighted	5	0.0560418	0.0424836	-0.027226	0.13931	0.187122	5.31508	1.00981	4	0.908305	0
TNPO1	child_BMI_6year_ALSPAC	MR Egger	5	0.0367193	0.101207	-0.161647	0.235085	0.7408	5.31508
TNPO1	child_BMI_6year_ALSPAC	Weighted median	5	0.0483808	0.21396	-0.370982	0.467743	0.821108	5.31508
TNPO1	child_BMI_7year_ALSPAC	Inverse variance weighted	6	0.0324194	0.0431698	-0.0521935	0.117032	0.452669	7.03501	6.96072	5	0.223578	28.1684
TNPO1	child_BMI_7year_ALSPAC	MR Egger	6	-0.0202518	0.129545	-0.274161	0.233657	0.883346	7.03501
TNPO1	child_BMI_7year_ALSPAC	Weighted median	6	0.0319736	0.121186	-0.20555	0.269497	0.791903	7.03501
TNPO1	child_BMI_8year_ALSPAC	Inverse variance weighted	6	-0.0910166	0.0680246	-0.224345	0.0423117	0.180898	8.12531	7.50163	5	0.185925	33.3479
TNPO1	child_BMI_8year_ALSPAC	MR Egger	6	-0.545467	0.197306	-0.932187	-0.158747	0.0506117	8.12531
TNPO1	child_BMI_8year_ALSPAC	Weighted median	6	-0.0478305	0.079549	-0.203746	0.108086	0.54766	8.12531
TNPO1	child_BMI_10year_ALSPAC	Inverse variance weighted	11	-0.052095	0.038461	-0.127478	0.0232885	0.17558	10.4682	10.2983	10	0.414721	2.89692
TNPO1	child_BMI_10year_ALSPAC	MR Egger	11	-0.139396	0.12866	-0.391569	0.112778	0.306783	10.4682
TNPO1	child_BMI_10year_ALSPAC	Weighted median	11	-0.0196697	0.0520697	-0.121726	0.0823869	0.705611	10.4682
TNPO1	child_BMI_12year_ALSPAC	Inverse variance weighted	10	-0.0544133	0.0389685	-0.130792	0.0219648	0.162611	9.47495	9.05987	9	0.431766	0.660849
TNPO1	child_BMI_12year_ALSPAC	MR Egger	10	-0.194972	0.103552	-0.397934	0.00799011	0.0964832	9.47495
TNPO1	child_BMI_12year_ALSPAC	Weighted median	10	-0.0302502	0.0538614	-0.135819	0.0753182	0.574368	9.47495
TNPO1	child_BMI_14year_ALSPAC	Inverse variance weighted	8	-0.0521511	0.0422056	-0.134874	0.0305719	0.216591	10.6017	8.63867	7	0.279649	18.969
TNPO1	child_BMI_14year_ALSPAC	MR Egger	8	-0.239463	0.168306	-0.569342	0.0904169	0.204647	10.6017
TNPO1	child_BMI_14year_ALSPAC	Weighted median	8	-0.0352989	0.0511623	-0.135577	0.0649793	0.490233	10.6017
TNPO1	child_BMI_15year_ALSPAC	Inverse variance weighted	8	-0.0263392	0.038693	-0.102177	0.0494991	0.496047	9.07494	3.34555	7	0.851303	0
TNPO1	child_BMI_15year_ALSPAC	MR Egger	8	0.00267953	0.136147	-0.264169	0.269528	0.984936	9.07494
TNPO1	child_BMI_15year_ALSPAC	Weighted median	8	-0.0485374	0.0522073	-0.150864	0.0537888	0.352523	9.07494
TNPO1	child_BMI_16year_ALSPAC	Inverse variance weighted	7	-0.0151385	0.0386877	-0.0909665	0.0606895	0.695576	9.48801	3.83816	6	0.698567	0
TNPO1	child_BMI_16year_ALSPAC	MR Egger	7	-0.0925402	0.19749	-0.479621	0.294541	0.659087	9.48801
TNPO1	child_BMI_16year_ALSPAC	Weighted median	7	-0.00599035	0.0527695	-0.109419	0.0974378	0.909619	9.48801
TNPO1	child_BMI_17year_ALSPAC	Inverse variance weighted	7	-0.0852419	0.0503251	-0.183879	0.0133953	0.0902987	7.96677	7.90307	6	0.245291	24.0801
TNPO1	child_BMI_17year_ALSPAC	MR Egger	7	-0.0540628	0.187043	-0.420666	0.312541	0.784151	7.96677
TNPO1	child_BMI_17year_ALSPAC	Weighted median	7	-0.0542026	0.0654126	-0.182411	0.0740061	0.407316	7.96677
TNPO1	child_BMI_18year_ALSPAC	Inverse variance weighted	9	-0.0265315	0.0339174	-0.0930096	0.0399466	0.434074	7.71747	3.62922	8	0.888933	0
TNPO1	child_BMI_18year_ALSPAC	MR Egger	9	-0.137194	0.2707	-0.667765	0.393378	0.627858	7.71747
TNPO1	child_BMI_18year_ALSPAC	Weighted median	9	-0.0478027	0.0440554	-0.134151	0.0385459	0.277895	7.71747
TNR	child_BMI_3year_ALSPAC	Inverse variance weighted	5	-0.0652433	0.0318582	-0.127685	-0.00280112	0.0405674	5.38114	6.25211	4	0.181095	36.0216
TNR	child_BMI_3year_ALSPAC	MR Egger	5	-0.0860238	0.0762009	-0.235377	0.0633299	0.341054	5.38114
TNR	child_BMI_3year_ALSPAC	Weighted median	5	-0.0405088	0.0445203	-0.127769	0.046751	0.362878	5.38114
TNR	child_BMI_5year_ALSPAC	Inverse variance weighted	6	-0.0491766	0.0350938	-0.11796	0.0196072	0.161127	4.84757	2.48622	5	0.778569	0
TNR	child_BMI_5year_ALSPAC	MR Egger	6	-0.0835915	0.125399	-0.329374	0.162191	0.541506	4.84757
TNR	child_BMI_5year_ALSPAC	Weighted median	6	-0.0351213	0.0506575	-0.13441	0.0641675	0.488116	4.84757
TNR	child_BMI_6year_ALSPAC	Inverse variance weighted	5	-0.0528688	0.0426469	-0.136457	0.0307192	0.215091	5.31508	4.83712	4	0.304422	17.3062
TNR	child_BMI_6year_ALSPAC	MR Egger	5	-0.155863	0.0971716	-0.346319	0.0345938	0.207052	5.31508
TNR	child_BMI_6year_ALSPAC	Weighted median	5	-0.0723206	0.274456	-0.610255	0.465614	0.792161	5.31508
TNR	child_BMI_7year_ALSPAC	Inverse variance weighted	6	-0.0339731	0.0442263	-0.120657	0.0527104	0.442389	7.03501	8.73873	5	0.11995	42.7835
TNR	child_BMI_7year_ALSPAC	MR Egger	6	-0.211416	0.0968575	-0.401256	-0.0215748	0.094454	7.03501
TNR	child_BMI_7year_ALSPAC	Weighted median	6	-0.0295588	0.0554904	-0.13832	0.0792025	0.594254	7.03501
TNR	child_BMI_8year_ALSPAC	Inverse variance weighted	6	0.00998053	0.0507638	-0.0895166	0.109478	0.844135	8.12531	3.04651	5	0.692815	0
TNR	child_BMI_8year_ALSPAC	MR Egger	6	0.0975505	0.179282	-0.253843	0.448944	0.61527	8.12531
TNR	child_BMI_8year_ALSPAC	Weighted median	6	0.00793578	0.0661477	-0.121714	0.137585	0.904506	8.12531
TNR	child_BMI_10year_ALSPAC	Inverse variance weighted	11	0.0128434	0.0346944	-0.0551577	0.0808445	0.711244	10.4682	9.39242	10	0.49531	0
TNR	child_BMI_10year_ALSPAC	MR Egger	11	-0.145832	0.112742	-0.366805	0.0751422	0.228048	10.4682
TNR	child_BMI_10year_ALSPAC	Weighted median	11	-0.00701153	0.0469295	-0.0989934	0.0849703	0.881234	10.4682
TNR	child_BMI_12year_ALSPAC	Inverse variance weighted	10	-0.00473707	0.0355355	-0.0743866	0.0649125	0.893952	9.47495	4.55171	9	0.871507	0
TNR	child_BMI_12year_ALSPAC	MR Egger	10	-0.00651865	0.0942835	-0.191314	0.178277	0.946576	9.47495
TNR	child_BMI_12year_ALSPAC	Weighted median	10	-0.00715835	0.0474549	-0.10017	0.0858532	0.880098	9.47495
TNR	child_BMI_14year_ALSPAC	Inverse variance weighted	8	-0.00507756	0.0348598	-0.0734028	0.0632477	0.884193	10.6017	3.38221	7	0.84754	0
TNR	child_BMI_14year_ALSPAC	MR Egger	8	-0.0238655	0.141	-0.300226	0.252495	0.871156	10.6017
TNR	child_BMI_14year_ALSPAC	Weighted median	8	-0.00890635	0.045785	-0.098645	0.0808322	0.845764	10.6017
TNR	child_BMI_15year_ALSPAC	Inverse variance weighted	8	-0.00845878	0.0355371	-0.0781114	0.0611939	0.81186	9.07494	2.78665	7	0.904012	0
TNR	child_BMI_15year_ALSPAC	MR Egger	8	0.0238544	0.123968	-0.219123	0.266832	0.853758	9.07494
TNR	child_BMI_15year_ALSPAC	Weighted median	8	-0.00959011	0.0473346	-0.102366	0.0831858	0.839446	9.07494
TNR	child_BMI_16year_ALSPAC	Inverse variance weighted	7	0.0274096	0.0392562	-0.0495326	0.104352	0.485038	9.48801	7.36505	6	0.288402	18.5342
TNR	child_BMI_16year_ALSPAC	MR Egger	7	-0.322215	0.182818	-0.680538	0.0361085	0.138279	9.48801
TNR	child_BMI_16year_ALSPAC	Weighted median	7	0.0030097	0.0480005	-0.0910713	0.0970907	0.950004	9.48801
TNR	child_BMI_17year_ALSPAC	Inverse variance weighted	7	-0.0168039	0.0403109	-0.0958134	0.0622055	0.676783	7.96677	3.71533	6	0.715135	0
TNR	child_BMI_17year_ALSPAC	MR Egger	7	-0.0302678	0.137651	-0.300064	0.239528	0.834654	7.96677
TNR	child_BMI_17year_ALSPAC	Weighted median	7	-0.0124524	0.053014	-0.11636	0.091455	0.814296	7.96677
TNR	child_BMI_18year_ALSPAC	Inverse variance weighted	9	0.0122662	0.0366327	-0.059534	0.0840663	0.737744	7.71747	11.0373	8	0.199597	27.5183
TNR	child_BMI_18year_ALSPAC	MR Egger	9	0.0107237	0.311458	-0.599734	0.621181	0.973495	7.71747
TNR	child_BMI_18year_ALSPAC	Weighted median	9	0.000910887	0.0457064	-0.0886737	0.0904955	0.9841	7.71747
TNXB	child_BMI_3year_ALSPAC	Inverse variance weighted	5	-0.022642	0.0245165	-0.0706944	0.0254103	0.355725	5.38114	1.66418	4	0.797214	0
TNXB	child_BMI_3year_ALSPAC	MR Egger	5	-0.00434491	0.0521136	-0.106488	0.0977977	0.938806	5.38114
TNXB	child_BMI_3year_ALSPAC	Weighted median	5	-0.0258207	0.0350682	-0.0945543	0.042913	0.461549	5.38114
TNXB	child_BMI_5year_ALSPAC	Inverse variance weighted	6	0.0158801	0.0582114	-0.0982142	0.129974	0.785007	4.84757	14.5435	5	0.0125018	65.6204
TNXB	child_BMI_5year_ALSPAC	MR Egger	6	0.181373	0.215875	-0.241741	0.604488	0.448095	4.84757
TNXB	child_BMI_5year_ALSPAC	Weighted median	6	-0.0308376	0.0503306	-0.129485	0.0678103	0.540074	4.84757
TNXB	child_BMI_6year_ALSPAC	Inverse variance weighted	5	-0.0801083	0.0599595	-0.197629	0.0374122	0.181536	5.31508	10.1562	4	0.037877	60.6152
TNXB	child_BMI_6year_ALSPAC	MR Egger	5	-0.0492203	0.163767	-0.370204	0.271763	0.783382	5.31508
TNXB	child_BMI_6year_ALSPAC	Weighted median	5	-0.0629177	2.16836	-4.31291	4.18707	0.976852	5.31508
TNXB	child_BMI_7year_ALSPAC	Inverse variance weighted	6	-0.0285687	0.060306	-0.146768	0.0896311	0.635694	7.03501	17.3119	5	0.00394468	71.1182
TNXB	child_BMI_7year_ALSPAC	MR Egger	6	-0.175107	0.167719	-0.503836	0.153622	0.355403	7.03501
TNXB	child_BMI_7year_ALSPAC	Weighted median	6	-0.0496545	0.0583356	-0.163992	0.0646833	0.394666	7.03501
TNXB	child_BMI_8year_ALSPAC	Inverse variance weighted	6	-0.0742554	0.049198	-0.170683	0.0221727	0.131218	8.12531	0.767247	5	0.979075	0
TNXB	child_BMI_8year_ALSPAC	MR Egger	6	-0.106825	0.174899	-0.449627	0.235978	0.574348	8.12531
TNXB	child_BMI_8year_ALSPAC	Weighted median	6	-0.0578921	0.0654042	-0.186084	0.0703001	0.376079	8.12531
TNXB	child_BMI_10year_ALSPAC	Inverse variance weighted	11	-0.0558956	0.0337133	-0.121974	0.0101824	0.0973236	10.4682	4.53662	10	0.919911	0
TNXB	child_BMI_10year_ALSPAC	MR Egger	11	0.0196544	0.110387	-0.196704	0.236013	0.862627	10.4682
TNXB	child_BMI_10year_ALSPAC	Weighted median	11	-0.0365906	0.0450286	-0.124847	0.0516656	0.416444	10.4682
TNXB	child_BMI_12year_ALSPAC	Inverse variance weighted	10	-0.0871311	0.0391968	-0.163957	-0.0103055	0.0262214	9.47495	11.6825	9	0.231808	22.9615
TNXB	child_BMI_12year_ALSPAC	MR Egger	10	0.000980844	0.10562	-0.206035	0.207996	0.992818	9.47495
TNXB	child_BMI_12year_ALSPAC	Weighted median	10	-0.0598925	0.045048	-0.148187	0.0284017	0.183675	9.47495
TNXB	child_BMI_14year_ALSPAC	Inverse variance weighted	8	-0.0648567	0.033647	-0.130805	0.00109142	0.0539095	10.6017	1.64857	7	0.976716	0
TNXB	child_BMI_14year_ALSPAC	MR Egger	8	-0.0495254	0.137169	-0.318376	0.219325	0.730431	10.6017
TNXB	child_BMI_14year_ALSPAC	Weighted median	8	-0.0481983	0.0425227	-0.131543	0.0351462	0.257016	10.6017
TNXB	child_BMI_15year_ALSPAC	Inverse variance weighted	8	-0.0730759	0.034258	-0.140222	-0.00593021	0.0329162	9.07494	5.05838	7	0.652838	0
TNXB	child_BMI_15year_ALSPAC	MR Egger	8	0.0937935	0.120375	-0.142142	0.329729	0.465488	9.07494
TNXB	child_BMI_15year_ALSPAC	Weighted median	8	-0.0504453	0.0454143	-0.139457	0.0385668	0.266663	9.07494
TNXB	child_BMI_16year_ALSPAC	Inverse variance weighted	7	-0.0668068	0.0531607	-0.171002	0.0373882	0.208864	9.48801	14.1824	6	0.027664	57.694
TNXB	child_BMI_16year_ALSPAC	MR Egger	7	-0.137185	0.293592	-0.712627	0.438256	0.659966	9.48801
TNXB	child_BMI_16year_ALSPAC	Weighted median	7	-0.0341549	0.0478985	-0.128036	0.0597262	0.475804	9.48801
TNXB	child_BMI_17year_ALSPAC	Inverse variance weighted	7	-0.0624468	0.038836	-0.138565	0.0136718	0.107844	7.96677	2.79862	6	0.833665	0
TNXB	child_BMI_17year_ALSPAC	MR Egger	7	-0.0357926	0.132153	-0.294813	0.223228	0.797338	7.96677
TNXB	child_BMI_17year_ALSPAC	Weighted median	7	-0.0492584	0.0524864	-0.152132	0.0536149	0.347988	7.96677
TNXB	child_BMI_18year_ALSPAC	Inverse variance weighted	9	-0.0368553	0.0302962	-0.0962358	0.0225252	0.223794	7.71747	6.61388	8	0.578806	0
TNXB	child_BMI_18year_ALSPAC	MR Egger	9	0.0409173	0.239721	-0.428935	0.51077	0.869298	7.71747
TNXB	child_BMI_18year_ALSPAC	Weighted median	9	-0.0425688	0.0434163	-0.127665	0.0425271	0.326849	7.71747
TOMM20	child_BMI_3year_ALSPAC	Inverse variance weighted	5	0.000154952	0.0270487	-0.0528606	0.0531705	0.995429	5.38114	3.28627	4	0.511111	0
TOMM20	child_BMI_3year_ALSPAC	MR Egger	5	-0.0378234	0.0575723	-0.150665	0.0750184	0.558101	5.38114
TOMM20	child_BMI_3year_ALSPAC	Weighted median	5	-0.00826907	0.0373084	-0.0813935	0.0648553	0.824593	5.38114
TOMM20	child_BMI_5year_ALSPAC	Inverse variance weighted	6	-0.0360165	0.0551597	-0.144129	0.0720966	0.513789	4.84757	10.7556	5	0.0564476	53.5125
TOMM20	child_BMI_5year_ALSPAC	MR Egger	6	-0.191883	0.205164	-0.594004	0.210237	0.402597	4.84757
TOMM20	child_BMI_5year_ALSPAC	Weighted median	6	0.0113622	0.0643957	-0.114853	0.137578	0.859945	4.84757
TOMM20	child_BMI_6year_ALSPAC	Inverse variance weighted	5	-0.0155414	0.0733354	-0.159279	0.128196	0.832168	5.31508	12.5192	4	0.0138802	68.0492
TOMM20	child_BMI_6year_ALSPAC	MR Egger	5	-0.236565	0.144664	-0.520107	0.0469762	0.200507	5.31508
TOMM20	child_BMI_6year_ALSPAC	Weighted median	5	-0.0512789	2.92055	-5.77555	5.67299	0.985991	5.31508
TOMM20	child_BMI_7year_ALSPAC	Inverse variance weighted	6	-0.010028	0.040587	-0.0895785	0.0695226	0.804852	7.03501	6.46671	5	0.263416	22.681
TOMM20	child_BMI_7year_ALSPAC	MR Egger	6	-0.166864	0.0980679	-0.359078	0.0253486	0.164063	7.03501
TOMM20	child_BMI_7year_ALSPAC	Weighted median	6	0.006102	0.0603943	-0.112271	0.124475	0.919522	7.03501
TOMM20	child_BMI_8year_ALSPAC	Inverse variance weighted	6	0.0556543	0.0602822	-0.0624989	0.173807	0.355888	8.12531	6.19195	5	0.287987	19.25
TOMM20	child_BMI_8year_ALSPAC	MR Egger	6	0.0227353	0.239022	-0.445748	0.491218	0.928795	8.12531
TOMM20	child_BMI_8year_ALSPAC	Weighted median	6	0.0974928	0.0768175	-0.0530696	0.248055	0.204388	8.12531
TOMM20	child_BMI_10year_ALSPAC	Inverse variance weighted	11	0.0400356	0.0369721	-0.0324298	0.112501	0.278871	10.4682	8.28249	10	0.601265	0
TOMM20	child_BMI_10year_ALSPAC	MR Egger	11	0.0994837	0.12068	-0.13705	0.336017	0.431041	10.4682
TOMM20	child_BMI_10year_ALSPAC	Weighted median	11	0.0564041	0.0509066	-0.0433729	0.156181	0.267866	10.4682
TOMM20	child_BMI_12year_ALSPAC	Inverse variance weighted	10	0.0651462	0.0432475	-0.0196189	0.149911	0.131975	9.47495	11.7209	9	0.229504	23.2142
TOMM20	child_BMI_12year_ALSPAC	MR Egger	10	-0.033792	0.116444	-0.262022	0.194438	0.779043	9.47495
TOMM20	child_BMI_12year_ALSPAC	Weighted median	10	0.0691981	0.0529166	-0.0345185	0.172915	0.190981	9.47495
TOMM20	child_BMI_14year_ALSPAC	Inverse variance weighted	8	0.058688	0.0370593	-0.0139482	0.131324	0.113279	10.6017	6.07527	7	0.530989	0
TOMM20	child_BMI_14year_ALSPAC	MR Egger	8	0.12332	0.151186	-0.173005	0.419645	0.445847	10.6017
TOMM20	child_BMI_14year_ALSPAC	Weighted median	8	0.0989385	0.0481691	0.00452711	0.19335	0.0399773	10.6017
TOMM20	child_BMI_15year_ALSPAC	Inverse variance weighted	8	0.070886	0.0377329	-0.00307056	0.144843	0.0602959	9.07494	5.99568	7	0.540253	0
TOMM20	child_BMI_15year_ALSPAC	MR Egger	8	0.281005	0.132851	0.0206162	0.541393	0.0788063	9.07494
TOMM20	child_BMI_15year_ALSPAC	Weighted median	8	0.105344	0.052179	0.00307317	0.207615	0.043498	9.07494
TOMM20	child_BMI_16year_ALSPAC	Inverse variance weighted	7	0.0769196	0.0428207	-0.00700896	0.160848	0.0724439	9.48801	7.73052	6	0.258518	22.3856
TOMM20	child_BMI_16year_ALSPAC	MR Egger	7	0.132342	0.237983	-0.334106	0.598789	0.602111	9.48801
TOMM20	child_BMI_16year_ALSPAC	Weighted median	7	0.0913843	0.0526226	-0.011756	0.194525	0.0824582	9.48801
TOMM20	child_BMI_17year_ALSPAC	Inverse variance weighted	7	0.0798461	0.0427654	-0.00397408	0.163666	0.0618915	7.96677	3.89832	6	0.690435	0
TOMM20	child_BMI_17year_ALSPAC	MR Egger	7	0.00472132	0.145571	-0.280598	0.290041	0.975382	7.96677
TOMM20	child_BMI_17year_ALSPAC	Weighted median	7	0.101694	0.0584981	-0.012962	0.216351	0.0821366	7.96677
TOMM20	child_BMI_18year_ALSPAC	Inverse variance weighted	9	0.0301102	0.0347763	-0.0380513	0.0982717	0.386585	7.71747	8.84805	8	0.355276	9.58461
TOMM20	child_BMI_18year_ALSPAC	MR Egger	9	0.296301	0.27886	-0.250266	0.842867	0.323266	7.71747
TOMM20	child_BMI_18year_ALSPAC	Weighted median	9	0.0400541	0.0455312	-0.0491869	0.129295	0.379017	7.71747
TOP1	child_BMI_3year_ALSPAC	Inverse variance weighted	5	-0.0546584	0.0228481	-0.0994407	-0.0098762	0.0167452	5.38114	1.42519	4	0.839805	0
TOP1	child_BMI_3year_ALSPAC	MR Egger	5	-0.0649963	0.0459347	-0.155028	0.0250358	0.252015	5.38114
TOP1	child_BMI_3year_ALSPAC	Weighted median	5	-0.0417435	0.0356484	-0.111614	0.0281273	0.241608	5.38114
TOP1	child_BMI_5year_ALSPAC	Inverse variance weighted	6	-0.0682471	0.0411486	-0.148898	0.0124042	0.0972061	4.84757	9.45854	5	0.092114	47.1377
TOP1	child_BMI_5year_ALSPAC	MR Egger	6	-0.11309	0.162817	-0.432212	0.206032	0.52555	4.84757
TOP1	child_BMI_5year_ALSPAC	Weighted median	6	-0.0540689	0.0521074	-0.156199	0.0480615	0.299436	4.84757
TOP1	child_BMI_6year_ALSPAC	Inverse variance weighted	5	0.0471269	0.0449425	-0.0409603	0.135214	0.294359	5.31508	7.13071	4	0.12914	43.9046
TOP1	child_BMI_6year_ALSPAC	MR Egger	5	0.0479223	0.123108	-0.19337	0.289215	0.723064	5.31508
TOP1	child_BMI_6year_ALSPAC	Weighted median	5	0.0393548	0.416787	-0.777548	0.856258	0.924772	5.31508
TOP1	child_BMI_7year_ALSPAC	Inverse variance weighted	6	-0.00879178	0.056457	-0.119448	0.101864	0.87625	7.03501	18.561	5	0.00231955	73.0619
TOP1	child_BMI_7year_ALSPAC	MR Egger	6	0.11459	0.160732	-0.200445	0.429625	0.515275	7.03501
TOP1	child_BMI_7year_ALSPAC	Weighted median	6	-0.0250522	0.138734	-0.296971	0.246866	0.8567	7.03501
TOP1	child_BMI_8year_ALSPAC	Inverse variance weighted	6	-0.163542	0.0443224	-0.250414	-0.0766702	0.000224404	8.12531	0.307308	5	0.997503	0
TOP1	child_BMI_8year_ALSPAC	MR Egger	6	-0.136933	0.153111	-0.437031	0.163165	0.421691	8.12531
TOP1	child_BMI_8year_ALSPAC	Weighted median	6	-0.160755	0.0600871	-0.278526	-0.0429847	0.0074646	8.12531
TOP1	child_BMI_10year_ALSPAC	Inverse variance weighted	11	-0.1096	0.0322209	-0.172753	-0.0464472	0.000670113	10.4682	11.2332	10	0.339642	10.978
TOP1	child_BMI_10year_ALSPAC	MR Egger	11	-0.129802	0.108395	-0.342256	0.0826529	0.261704	10.4682
TOP1	child_BMI_10year_ALSPAC	Weighted median	11	-0.109208	0.0436776	-0.194816	-0.0235995	0.0124084	10.4682
TOP1	child_BMI_12year_ALSPAC	Inverse variance weighted	10	-0.10423	0.0424549	-0.187441	-0.0210181	0.0140858	9.47495	16.7386	9	0.0529705	46.232
TOP1	child_BMI_12year_ALSPAC	MR Egger	10	-0.0673597	0.115944	-0.294611	0.159891	0.57726	9.47495
TOP1	child_BMI_12year_ALSPAC	Weighted median	10	-0.108221	0.0461065	-0.19859	-0.0178526	0.0189149	9.47495
TOP1	child_BMI_14year_ALSPAC	Inverse variance weighted	8	-0.131223	0.0309327	-0.191852	-0.0705954	2.21316e-05	10.6017	2.67226	7	0.913577	0
TOP1	child_BMI_14year_ALSPAC	MR Egger	8	-0.0423864	0.121032	-0.279609	0.194836	0.738149	10.6017
TOP1	child_BMI_14year_ALSPAC	Weighted median	8	-0.117855	0.0453081	-0.206659	-0.0290511	0.0092901	10.6017
TOP1	child_BMI_15year_ALSPAC	Inverse variance weighted	8	-0.0873684	0.0515634	-0.188433	0.0136959	0.0901918	9.07494	18.4457	7	0.0101129	62.0508
TOP1	child_BMI_15year_ALSPAC	MR Egger	8	-0.0318548	0.185753	-0.395931	0.332221	0.869476	9.07494
TOP1	child_BMI_15year_ALSPAC	Weighted median	8	-0.127878	0.0502729	-0.226413	-0.0293434	0.0109691	9.07494
TOP1	child_BMI_16year_ALSPAC	Inverse variance weighted	7	-0.0422944	0.0556549	-0.151378	0.0667892	0.44729	9.48801	19.2067	6	0.00382837	68.761
TOP1	child_BMI_16year_ALSPAC	MR Egger	7	-0.582941	0.227657	-1.02915	-0.136733	0.050609	9.48801
TOP1	child_BMI_16year_ALSPAC	Weighted median	7	-0.0937014	0.0457513	-0.183374	-0.00402887	0.0405541	9.48801
TOP1	child_BMI_17year_ALSPAC	Inverse variance weighted	7	-0.125213	0.0361812	-0.196128	-0.0542979	0.00053873	7.96677	5.85112	6	0.440073	0
TOP1	child_BMI_17year_ALSPAC	MR Egger	7	-0.0838357	0.135967	-0.350332	0.18266	0.564495	7.96677
TOP1	child_BMI_17year_ALSPAC	Weighted median	7	-0.118072	0.0552256	-0.226314	-0.00982937	0.0325179	7.96677
TOP1	child_BMI_18year_ALSPAC	Inverse variance weighted	9	-0.087868	0.0390849	-0.164474	-0.0112617	0.0245676	7.71747	15.6365	8	0.0478881	48.8377
TOP1	child_BMI_18year_ALSPAC	MR Egger	9	0.0920858	0.318695	-0.532556	0.716728	0.780992	7.71747
TOP1	child_BMI_18year_ALSPAC	Weighted median	9	-0.10394	0.0462799	-0.194649	-0.0132318	0.0247099	7.71747
TOP1MT	child_BMI_3year_ALSPAC	Inverse variance weighted	5	0.00552984	0.0279606	-0.0492729	0.0603325	0.843223	5.38114	0.386561	4	0.983562	0
TOP1MT	child_BMI_3year_ALSPAC	MR Egger	5	0.0131269	0.0594743	-0.103443	0.129697	0.839482	5.38114
TOP1MT	child_BMI_3year_ALSPAC	Weighted median	5	0.00407476	0.0379502	-0.0703077	0.0784572	0.914494	5.38114
TOP1MT	child_BMI_5year_ALSPAC	Inverse variance weighted	6	0.0390622	0.0388962	-0.0371744	0.115299	0.31525	4.84757	3.21055	5	0.667562	0
TOP1MT	child_BMI_5year_ALSPAC	MR Egger	6	-0.0662405	0.139054	-0.338786	0.206305	0.658667	4.84757
TOP1MT	child_BMI_5year_ALSPAC	Weighted median	6	0.00261716	0.0569042	-0.108915	0.114149	0.963316	4.84757
TOP1MT	child_BMI_6year_ALSPAC	Inverse variance weighted	5	0.00902413	0.0429045	-0.0750687	0.093117	0.83341	5.31508	1.17804	4	0.8817	0
TOP1MT	child_BMI_6year_ALSPAC	MR Egger	5	-0.0862725	0.102212	-0.286608	0.114063	0.460627	5.31508
TOP1MT	child_BMI_6year_ALSPAC	Weighted median	5	-0.00329131	0.361654	-0.712134	0.705551	0.992739	5.31508
TOP1MT	child_BMI_7year_ALSPAC	Inverse variance weighted	6	-0.00227367	0.0369488	-0.0746934	0.070146	0.950933	7.03501	2.51748	5	0.77386	0
TOP1MT	child_BMI_7year_ALSPAC	MR Egger	6	-0.0668015	0.101502	-0.265745	0.132142	0.546405	7.03501
TOP1MT	child_BMI_7year_ALSPAC	Weighted median	6	0.00422746	0.517719	-1.0105	1.01896	0.993485	7.03501
TOP1MT	child_BMI_8year_ALSPAC	Inverse variance weighted	6	0.0389238	0.0560993	-0.0710309	0.148878	0.487785	8.12531	2.99482	5	0.700784	0
TOP1MT	child_BMI_8year_ALSPAC	MR Egger	6	0.0897127	0.199615	-0.301533	0.480958	0.676399	8.12531
TOP1MT	child_BMI_8year_ALSPAC	Weighted median	6	0.0457684	0.0781206	-0.107348	0.198885	0.557964	8.12531
TOP1MT	child_BMI_10year_ALSPAC	Inverse variance weighted	11	0.00344119	0.0382758	-0.0715793	0.0784617	0.928363	10.4682	4.81597	10	0.903127	0
TOP1MT	child_BMI_10year_ALSPAC	MR Egger	11	-0.00467091	0.124882	-0.24944	0.240098	0.970981	10.4682
TOP1MT	child_BMI_10year_ALSPAC	Weighted median	11	-0.0118699	0.0512747	-0.112368	0.0886285	0.816929	10.4682
TOP1MT	child_BMI_12year_ALSPAC	Inverse variance weighted	10	0.0160144	0.0392334	-0.0608831	0.0929119	0.68314	9.47495	3.47487	9	0.942467	0
TOP1MT	child_BMI_12year_ALSPAC	MR Egger	10	-0.0352913	0.104659	-0.240422	0.169839	0.744639	9.47495
TOP1MT	child_BMI_12year_ALSPAC	Weighted median	10	0.023338	0.0527019	-0.0799577	0.126634	0.657889	9.47495
TOP1MT	child_BMI_14year_ALSPAC	Inverse variance weighted	8	0.0170603	0.0383658	-0.0581367	0.0922572	0.656556	10.6017	3.39024	7	0.846711	0
TOP1MT	child_BMI_14year_ALSPAC	MR Egger	8	-0.0883599	0.156497	-0.395094	0.218374	0.592803	10.6017
TOP1MT	child_BMI_14year_ALSPAC	Weighted median	8	0.0198575	0.0497049	-0.077564	0.117279	0.689519	10.6017
TOP1MT	child_BMI_15year_ALSPAC	Inverse variance weighted	8	0.0196749	0.0390639	-0.0568905	0.0962402	0.614502	9.07494	3.33226	7	0.85266	0
TOP1MT	child_BMI_15year_ALSPAC	MR Egger	8	-0.0657534	0.137363	-0.334984	0.203477	0.649107	9.07494
TOP1MT	child_BMI_15year_ALSPAC	Weighted median	8	0.0270212	0.0514222	-0.0737663	0.127809	0.599251	9.07494
TOP1MT	child_BMI_16year_ALSPAC	Inverse variance weighted	7	-0.00892349	0.0390607	-0.0854824	0.0676354	0.819295	9.48801	3.54845	6	0.737512	0
TOP1MT	child_BMI_16year_ALSPAC	MR Egger	7	-0.0249957	0.199396	-0.415811	0.36582	0.905125	9.48801
TOP1MT	child_BMI_16year_ALSPAC	Weighted median	7	0.00280647	0.050827	-0.0968144	0.102427	0.955966	9.48801
TOP1MT	child_BMI_17year_ALSPAC	Inverse variance weighted	7	0.00404589	0.0442953	-0.0827729	0.0908647	0.927223	7.96677	3.01575	6	0.806867	0
TOP1MT	child_BMI_17year_ALSPAC	MR Egger	7	-0.0272893	0.150775	-0.322808	0.26823	0.86348	7.96677
TOP1MT	child_BMI_17year_ALSPAC	Weighted median	7	-0.0176666	0.0546395	-0.12476	0.0894269	0.746445	7.96677
TOP1MT	child_BMI_18year_ALSPAC	Inverse variance weighted	9	-0.0114832	0.0342445	-0.0786023	0.055636	0.737377	7.71747	6.01435	8	0.645625	0
TOP1MT	child_BMI_18year_ALSPAC	MR Egger	9	-0.169031	0.273303	-0.704704	0.366643	0.555845	7.71747
TOP1MT	child_BMI_18year_ALSPAC	Weighted median	9	0.00385074	0.045593	-0.0855116	0.0932131	0.932692	7.71747
TOP2B	child_BMI_3year_ALSPAC	Inverse variance weighted	5	0.0163033	0.0270743	-0.0367625	0.069369	0.547064	5.38114	2.74678	4	0.601053	0
TOP2B	child_BMI_3year_ALSPAC	MR Egger	5	0.0198063	0.0576172	-0.0931235	0.132736	0.753712	5.38114
TOP2B	child_BMI_3year_ALSPAC	Weighted median	5	0.00622981	0.0363333	-0.0649835	0.0774431	0.86386	5.38114
TOP2B	child_BMI_5year_ALSPAC	Inverse variance weighted	6	-0.0368307	0.0467793	-0.128518	0.0548567	0.431089	4.84757	7.72488	5	0.172064	35.2741
TOP2B	child_BMI_5year_ALSPAC	MR Egger	6	-0.161606	0.175472	-0.505532	0.182319	0.409179	4.84757
TOP2B	child_BMI_5year_ALSPAC	Weighted median	6	-0.00907236	0.0592303	-0.125164	0.107019	0.878263	4.84757
TOP2B	child_BMI_6year_ALSPAC	Inverse variance weighted	5	0.0212028	0.0625682	-0.101431	0.143837	0.734704	5.31508	9.08619	4	0.0589809	55.9772
TOP2B	child_BMI_6year_ALSPAC	MR Egger	5	-0.115707	0.148477	-0.406722	0.175307	0.492631	5.31508
TOP2B	child_BMI_6year_ALSPAC	Weighted median	5	-0.0301764	0.630812	-1.26657	1.20621	0.961846	5.31508
TOP2B	child_BMI_7year_ALSPAC	Inverse variance weighted	6	0.0156902	0.0449955	-0.0725009	0.103881	0.727309	7.03501	7.92327	5	0.160515	36.8948
TOP2B	child_BMI_7year_ALSPAC	MR Egger	6	-0.0798165	0.128381	-0.331442	0.171809	0.567808	7.03501
TOP2B	child_BMI_7year_ALSPAC	Weighted median	6	-0.00119403	0.106812	-0.210545	0.208157	0.991081	7.03501
TOP2B	child_BMI_8year_ALSPAC	Inverse variance weighted	6	0.0338187	0.0542528	-0.0725169	0.140154	0.533052	8.12531	3.55125	5	0.615647	0
TOP2B	child_BMI_8year_ALSPAC	MR Egger	6	-0.147935	0.192962	-0.52614	0.23027	0.486031	8.12531
TOP2B	child_BMI_8year_ALSPAC	Weighted median	6	0.0634264	0.0738059	-0.0812332	0.208086	0.390138	8.12531
TOP2B	child_BMI_10year_ALSPAC	Inverse variance weighted	11	-0.0162226	0.0370238	-0.0887894	0.0563441	0.661265	10.4682	9.68068	10	0.468941	0
TOP2B	child_BMI_10year_ALSPAC	MR Egger	11	0.0814931	0.120807	-0.155289	0.318275	0.516899	10.4682
TOP2B	child_BMI_10year_ALSPAC	Weighted median	11	0.0317999	0.0491729	-0.064579	0.128179	0.517829	10.4682
TOP2B	child_BMI_12year_ALSPAC	Inverse variance weighted	10	0.0263688	0.0429777	-0.0578675	0.110605	0.539515	9.47495	11.5475	9	0.240034	22.0613
TOP2B	child_BMI_12year_ALSPAC	MR Egger	10	-0.0717376	0.115756	-0.29862	0.155144	0.552673	9.47495
TOP2B	child_BMI_12year_ALSPAC	Weighted median	10	0.0320319	0.0519373	-0.0697652	0.133829	0.537405	9.47495
TOP2B	child_BMI_14year_ALSPAC	Inverse variance weighted	8	0.0127059	0.0371129	-0.0600354	0.0854472	0.732081	10.6017	4.72577	7	0.693388	0
TOP2B	child_BMI_14year_ALSPAC	MR Egger	8	-0.0152176	0.151334	-0.311833	0.281397	0.923179	10.6017
TOP2B	child_BMI_14year_ALSPAC	Weighted median	8	0.0443376	0.0495059	-0.052694	0.141369	0.370466	10.6017
TOP2B	child_BMI_15year_ALSPAC	Inverse variance weighted	8	0.0142164	0.0377816	-0.0598355	0.0882683	0.70671	9.07494	4.56949	7	0.712334	0
TOP2B	child_BMI_15year_ALSPAC	MR Egger	8	0.122975	0.132992	-0.13769	0.383639	0.390808	9.07494
TOP2B	child_BMI_15year_ALSPAC	Weighted median	8	0.0420603	0.0503976	-0.056719	0.14084	0.40396	9.07494
TOP2B	child_BMI_16year_ALSPAC	Inverse variance weighted	7	0.0541831	0.0451165	-0.0342451	0.142611	0.229766	9.48801	8.55425	6	0.200242	29.8594
TOP2B	child_BMI_16year_ALSPAC	MR Egger	7	0.0211064	0.251826	-0.472473	0.514685	0.936457	9.48801
TOP2B	child_BMI_16year_ALSPAC	Weighted median	7	0.063968	0.0521165	-0.0381804	0.166116	0.219671	9.48801
TOP2B	child_BMI_17year_ALSPAC	Inverse variance weighted	7	0.00335751	0.0460514	-0.0869031	0.0936182	0.941879	7.96677	6.93851	6	0.326571	13.5261
TOP2B	child_BMI_17year_ALSPAC	MR Egger	7	0.145632	0.158237	-0.164512	0.455777	0.399621	7.96677
TOP2B	child_BMI_17year_ALSPAC	Weighted median	7	0.0580898	0.0568412	-0.0533189	0.169498	0.306796	7.96677
TOP2B	child_BMI_18year_ALSPAC	Inverse variance weighted	9	0.00478751	0.0331251	-0.0601376	0.0697126	0.885083	7.71747	5.86522	8	0.662326	0
TOP2B	child_BMI_18year_ALSPAC	MR Egger	9	0.377467	0.264311	-0.140584	0.895517	0.196318	7.71747
TOP2B	child_BMI_18year_ALSPAC	Weighted median	9	0.0356972	0.0469325	-0.0562906	0.127685	0.446892	7.71747
TOR1AIP1	child_BMI_3year_ALSPAC	Inverse variance weighted	5	-0.0310019	0.0250531	-0.080106	0.0181022	0.215921	5.38114	0.810294	4	0.937063	0
TOR1AIP1	child_BMI_3year_ALSPAC	MR Egger	5	-0.0440635	0.0514461	-0.144898	0.0567709	0.454687	5.38114
TOR1AIP1	child_BMI_3year_ALSPAC	Weighted median	5	-0.0366867	0.0355854	-0.106434	0.0330607	0.302566	5.38114
TOR1AIP1	child_BMI_5year_ALSPAC	Inverse variance weighted	6	-0.0167743	0.0335592	-0.0825503	0.0490018	0.617187	4.84757	2.65882	5	0.752409	0
TOR1AIP1	child_BMI_5year_ALSPAC	MR Egger	6	-0.0619548	0.120043	-0.29724	0.17333	0.633001	4.84757
TOR1AIP1	child_BMI_5year_ALSPAC	Weighted median	6	-0.0485635	0.0475339	-0.14173	0.044603	0.306942	4.84757
TOR1AIP1	child_BMI_6year_ALSPAC	Inverse variance weighted	5	-0.0225641	0.0458894	-0.112507	0.0673791	0.622927	5.31508	5.99733	4	0.199348	33.3036
TOR1AIP1	child_BMI_6year_ALSPAC	MR Egger	5	-0.214721	0.0890117	-0.389184	-0.040258	0.094823	5.31508
TOR1AIP1	child_BMI_6year_ALSPAC	Weighted median	5	-0.0056039	0.158341	-0.315953	0.304745	0.971768	5.31508
TOR1AIP1	child_BMI_7year_ALSPAC	Inverse variance weighted	6	-0.034718	0.0508576	-0.134399	0.0649629	0.494827	7.03501	12.2567	5	0.0314343	59.2061
TOR1AIP1	child_BMI_7year_ALSPAC	MR Egger	6	-0.241152	0.110286	-0.457312	-0.024992	0.0940473	7.03501
TOR1AIP1	child_BMI_7year_ALSPAC	Weighted median	6	-0.0588369	0.0638619	-0.184006	0.0663324	0.356886	7.03501
TOR1AIP1	child_BMI_8year_ALSPAC	Inverse variance weighted	6	-0.0833356	0.0562892	-0.193663	0.0269913	0.138743	8.12531	6.54207	5	0.256984	23.5716
TOR1AIP1	child_BMI_8year_ALSPAC	MR Egger	6	-0.204281	0.210399	-0.616663	0.208101	0.386567	8.12531
TOR1AIP1	child_BMI_8year_ALSPAC	Weighted median	6	-0.0591462	0.0722778	-0.200811	0.0825182	0.413176	8.12531
TOR1AIP1	child_BMI_10year_ALSPAC	Inverse variance weighted	11	-0.0822549	0.033696	-0.148299	-0.0162108	0.014643	10.4682	9.51377	10	0.484135	0
TOR1AIP1	child_BMI_10year_ALSPAC	MR Egger	11	-0.0607863	0.11138	-0.279092	0.157519	0.598499	10.4682
TOR1AIP1	child_BMI_10year_ALSPAC	Weighted median	11	-0.0495218	0.0472641	-0.142159	0.0431159	0.294746	10.4682
TOR1AIP1	child_BMI_12year_ALSPAC	Inverse variance weighted	10	-0.0511487	0.0352866	-0.12031	0.0180131	0.147192	9.47495	9.40583	9	0.400687	4.31465
TOR1AIP1	child_BMI_12year_ALSPAC	MR Egger	10	-0.0787033	0.0975154	-0.269833	0.112427	0.442948	9.47495
TOR1AIP1	child_BMI_12year_ALSPAC	Weighted median	10	-0.0470663	0.0472704	-0.139716	0.0455836	0.319404	9.47495
TOR1AIP1	child_BMI_14year_ALSPAC	Inverse variance weighted	8	-0.0545297	0.0348051	-0.122748	0.0136883	0.117181	10.6017	7.29469	7	0.398855	4.03979
TOR1AIP1	child_BMI_14year_ALSPAC	MR Egger	8	-0.116871	0.147047	-0.405082	0.17134	0.457014	10.6017
TOR1AIP1	child_BMI_14year_ALSPAC	Weighted median	8	-0.0389599	0.0458449	-0.128816	0.0508962	0.395426	10.6017
TOR1AIP1	child_BMI_15year_ALSPAC	Inverse variance weighted	8	-0.0468974	0.0420183	-0.129253	0.0354584	0.264371	9.07494	10.1481	7	0.180333	31.0218
TOR1AIP1	child_BMI_15year_ALSPAC	MR Egger	8	0.130029	0.135593	-0.135733	0.395791	0.374608	9.07494
TOR1AIP1	child_BMI_15year_ALSPAC	Weighted median	8	-0.00613179	0.046632	-0.0975306	0.085267	0.895385	9.07494
TOR1AIP1	child_BMI_16year_ALSPAC	Inverse variance weighted	7	-0.0514698	0.0419647	-0.133721	0.0307809	0.220009	9.48801	8.90391	6	0.179055	32.6138
TOR1AIP1	child_BMI_16year_ALSPAC	MR Egger	7	0.0223757	0.242947	-0.4538	0.498552	0.930194	9.48801
TOR1AIP1	child_BMI_16year_ALSPAC	Weighted median	7	-0.0421072	0.0480335	-0.136253	0.0520386	0.380693	9.48801
TOR1AIP1	child_BMI_17year_ALSPAC	Inverse variance weighted	7	-0.0623164	0.0453618	-0.151226	0.0265928	0.169515	7.96677	7.84488	6	0.24969	23.517
TOR1AIP1	child_BMI_17year_ALSPAC	MR Egger	7	-0.0455303	0.171547	-0.381763	0.290703	0.801289	7.96677
TOR1AIP1	child_BMI_17year_ALSPAC	Weighted median	7	-0.0188925	0.0548352	-0.126369	0.0885845	0.730446	7.96677
TOR1AIP1	child_BMI_18year_ALSPAC	Inverse variance weighted	9	-0.0585393	0.0310253	-0.119349	0.00227026	0.0591838	7.71747	8.18711	8	0.415409	2.28543
TOR1AIP1	child_BMI_18year_ALSPAC	MR Egger	9	0.0986235	0.254187	-0.399583	0.59683	0.709548	7.71747
TOR1AIP1	child_BMI_18year_ALSPAC	Weighted median	9	-0.0437084	0.0439166	-0.129785	0.0423682	0.31961	7.71747
TP53	child_BMI_3year_ALSPAC	Inverse variance weighted	5	0.00337081	0.0276974	-0.050916	0.0576577	0.903135	5.38114	2.98542	4	0.560268	0
TP53	child_BMI_3year_ALSPAC	MR Egger	5	0.0490165	0.0588563	-0.0663418	0.164375	0.466048	5.38114
TP53	child_BMI_3year_ALSPAC	Weighted median	5	0.00203256	0.0375428	-0.0715512	0.0756164	0.956824	5.38114
TP53	child_BMI_5year_ALSPAC	Inverse variance weighted	6	-0.0274601	0.0489036	-0.123311	0.068391	0.574447	4.84757	8.03384	5	0.154381	37.7632
TP53	child_BMI_5year_ALSPAC	MR Egger	6	0.0874122	0.185916	-0.276984	0.451808	0.662723	4.84757
TP53	child_BMI_5year_ALSPAC	Weighted median	6	0.000315029	0.0599844	-0.117254	0.117884	0.99581	4.84757
TP53	child_BMI_6year_ALSPAC	Inverse variance weighted	5	0.0121621	0.0524515	-0.0906428	0.114967	0.816636	5.31508	6.0693	4	0.194032	34.0946
TP53	child_BMI_6year_ALSPAC	MR Egger	5	-0.116383	0.118917	-0.34946	0.116694	0.399907	5.31508
TP53	child_BMI_6year_ALSPAC	Weighted median	5	-0.0221961	0.579565	-1.15814	1.11375	0.96945	5.31508
TP53	child_BMI_7year_ALSPAC	Inverse variance weighted	6	-0.0112235	0.0366528	-0.0830631	0.060616	0.759443	7.03501	1.59568	5	0.901772	0
TP53	child_BMI_7year_ALSPAC	MR Egger	6	-0.0458749	0.100731	-0.243307	0.151557	0.672432	7.03501
TP53	child_BMI_7year_ALSPAC	Weighted median	6	-0.0128521	0.0716235	-0.153234	0.12753	0.857592	7.03501
TP53	child_BMI_8year_ALSPAC	Inverse variance weighted	6	-0.0665262	0.0556374	-0.175575	0.0425231	0.231809	8.12531	3.22452	5	0.665416	0
TP53	child_BMI_8year_ALSPAC	MR Egger	6	0.051367	0.198026	-0.336763	0.439497	0.808133	8.12531
TP53	child_BMI_8year_ALSPAC	Weighted median	6	-0.00930987	0.0743097	-0.154957	0.136337	0.900298	8.12531
TP53	child_BMI_10year_ALSPAC	Inverse variance weighted	11	-0.0418146	0.0379557	-0.116208	0.0325786	0.270606	10.4682	6.95988	10	0.729227	0
TP53	child_BMI_10year_ALSPAC	MR Egger	11	0.198377	0.123793	-0.0442575	0.441011	0.143511	10.4682
TP53	child_BMI_10year_ALSPAC	Weighted median	11	-0.0103143	0.0493385	-0.107018	0.0863891	0.834408	10.4682
TP53	child_BMI_12year_ALSPAC	Inverse variance weighted	10	-0.00910225	0.0453353	-0.0979595	0.079755	0.840874	9.47495	12.2262	9	0.200856	26.3876
TP53	child_BMI_12year_ALSPAC	MR Egger	10	0.0886783	0.122745	-0.151903	0.329259	0.490591	9.47495
TP53	child_BMI_12year_ALSPAC	Weighted median	10	-0.00694986	0.0544518	-0.113675	0.0997756	0.898439	9.47495
TP53	child_BMI_14year_ALSPAC	Inverse variance weighted	8	-0.0324172	0.038038	-0.106972	0.0421372	0.394085	10.6017	6.06183	7	0.532549	0
TP53	child_BMI_14year_ALSPAC	MR Egger	8	0.256067	0.15511	-0.0479479	0.560081	0.149855	10.6017
TP53	child_BMI_14year_ALSPAC	Weighted median	8	-0.00621021	0.0524778	-0.109067	0.0966462	0.905798	10.6017
TP53	child_BMI_15year_ALSPAC	Inverse variance weighted	8	-0.0535382	0.038715	-0.12942	0.0223431	0.166701	9.07494	4.22863	7	0.753099	0
TP53	child_BMI_15year_ALSPAC	MR Egger	8	0.142712	0.135989	-0.123826	0.409249	0.334397	9.07494
TP53	child_BMI_15year_ALSPAC	Weighted median	8	-0.00495892	0.0508973	-0.104718	0.0947997	0.922385	9.07494
TP53	child_BMI_16year_ALSPAC	Inverse variance weighted	7	0.00188845	0.0415721	-0.0795929	0.0833698	0.963768	9.48801	6.90861	6	0.329381	13.1519
TP53	child_BMI_16year_ALSPAC	MR Egger	7	-0.153526	0.221267	-0.58721	0.280158	0.518686	9.48801
TP53	child_BMI_16year_ALSPAC	Weighted median	7	-0.000579919	0.0504058	-0.0993752	0.0982154	0.990821	9.48801
TP53	child_BMI_17year_ALSPAC	Inverse variance weighted	7	-0.0208332	0.043909	-0.106895	0.0652285	0.63517	7.96677	0.876014	6	0.989879	0
TP53	child_BMI_17year_ALSPAC	MR Egger	7	-0.0132036	0.149424	-0.306074	0.279667	0.933018	7.96677
TP53	child_BMI_17year_ALSPAC	Weighted median	7	-0.000680363	0.0562605	-0.110951	0.10959	0.990351	7.96677
TP53	child_BMI_18year_ALSPAC	Inverse variance weighted	9	-0.0548989	0.0339554	-0.121451	0.0116537	0.105923	7.71747	5.60876	8	0.690963	0
TP53	child_BMI_18year_ALSPAC	MR Egger	9	0.352863	0.27097	-0.178239	0.883965	0.234049	7.71747
TP53	child_BMI_18year_ALSPAC	Weighted median	9	-0.00713581	0.046296	-0.0978761	0.0836044	0.877504	7.71747
TP53BP1	child_BMI_3year_ALSPAC	Inverse variance weighted	5	-0.021702	0.0355396	-0.0913597	0.0479556	0.541435	5.38114	6.64715	4	0.155752	39.8238
TP53BP1	child_BMI_3year_ALSPAC	MR Egger	5	-0.0694881	0.0815795	-0.229384	0.0904077	0.456929	5.38114
TP53BP1	child_BMI_3year_ALSPAC	Weighted median	5	0.000120084	0.038945	-0.0762121	0.0764522	0.99754	5.38114
TP53BP1	child_BMI_5year_ALSPAC	Inverse variance weighted	6	-0.0468695	0.0383218	-0.12198	0.0282413	0.221311	4.84757	4.81576	5	0.438777	0
TP53BP1	child_BMI_5year_ALSPAC	MR Egger	6	-0.00221443	0.148617	-0.293503	0.289074	0.988825	4.84757
TP53BP1	child_BMI_5year_ALSPAC	Weighted median	6	-0.00226236	0.0552439	-0.11054	0.106016	0.967334	4.84757
TP53BP1	child_BMI_6year_ALSPAC	Inverse variance weighted	5	0.104009	0.056602	-0.00693121	0.214949	0.0661295	5.31508	7.17554	4	0.126898	44.255
TP53BP1	child_BMI_6year_ALSPAC	MR Egger	5	0.332987	0.100681	0.135653	0.530321	0.045482	5.31508
TP53BP1	child_BMI_6year_ALSPAC	Weighted median	5	0.00162329	0.0986868	-0.191803	0.195049	0.986876	5.31508
TP53BP1	child_BMI_7year_ALSPAC	Inverse variance weighted	6	0.05878	0.0699754	-0.0783718	0.195932	0.400903	7.03501	18.4914	5	0.00238959	72.9604
TP53BP1	child_BMI_7year_ALSPAC	MR Egger	6	0.188885	0.203306	-0.209594	0.587364	0.405443	7.03501
TP53BP1	child_BMI_7year_ALSPAC	Weighted median	6	-0.0685156	0.0709054	-0.20749	0.0704591	0.333896	7.03501
TP53BP1	child_BMI_8year_ALSPAC	Inverse variance weighted	6	-0.0329828	0.0656176	-0.161593	0.0956278	0.615209	8.12531	7.05429	5	0.216634	29.1212
TP53BP1	child_BMI_8year_ALSPAC	MR Egger	6	-0.0544774	0.260684	-0.565418	0.456463	0.844676	8.12531
TP53BP1	child_BMI_8year_ALSPAC	Weighted median	6	-0.0315422	0.0797237	-0.187801	0.124716	0.692368	8.12531
TP53BP1	child_BMI_10year_ALSPAC	Inverse variance weighted	11	-0.0560446	0.0438942	-0.142077	0.029988	0.201669	10.4682	13.5512	10	0.194466	26.2056
TP53BP1	child_BMI_10year_ALSPAC	MR Egger	11	-0.141002	0.148058	-0.431196	0.149193	0.3658	10.4682
TP53BP1	child_BMI_10year_ALSPAC	Weighted median	11	-0.0393591	0.0532305	-0.143691	0.0649726	0.459658	10.4682
TP53BP1	child_BMI_12year_ALSPAC	Inverse variance weighted	10	-0.042704	0.047135	-0.135089	0.0496806	0.364939	9.47495	13.3938	9	0.145582	32.8047
TP53BP1	child_BMI_12year_ALSPAC	MR Egger	10	-0.0441654	0.133401	-0.305632	0.217301	0.749096	9.47495
TP53BP1	child_BMI_12year_ALSPAC	Weighted median	10	-0.0221923	0.0555553	-0.131081	0.0866961	0.689552	9.47495
TP53BP1	child_BMI_14year_ALSPAC	Inverse variance weighted	8	-0.0305484	0.0378174	-0.10467	0.0435737	0.419213	10.6017	7.01063	7	0.427774	0.151584
TP53BP1	child_BMI_14year_ALSPAC	MR Egger	8	-0.0982693	0.164138	-0.419981	0.223442	0.571269	10.6017
TP53BP1	child_BMI_14year_ALSPAC	Weighted median	8	-0.0357172	0.051206	-0.136081	0.0646466	0.485477	10.6017
TP53BP1	child_BMI_15year_ALSPAC	Inverse variance weighted	8	-0.0444026	0.0384756	-0.119815	0.0310097	0.248482	9.07494	6.17433	7	0.519548	0
TP53BP1	child_BMI_15year_ALSPAC	MR Egger	8	-0.0955447	0.135698	-0.361512	0.170423	0.507763	9.07494
TP53BP1	child_BMI_15year_ALSPAC	Weighted median	8	-0.0430133	0.0535006	-0.147874	0.0618479	0.42141	9.07494
TP53BP1	child_BMI_16year_ALSPAC	Inverse variance weighted	7	-0.0534183	0.0384956	-0.12887	0.0220331	0.165245	9.48801	3.92694	6	0.686564	0
TP53BP1	child_BMI_16year_ALSPAC	MR Egger	7	-0.0671722	0.19642	-0.452156	0.317812	0.74627	9.48801
TP53BP1	child_BMI_16year_ALSPAC	Weighted median	7	-0.0331041	0.0525553	-0.136112	0.0699043	0.528766	9.48801
TP53BP1	child_BMI_17year_ALSPAC	Inverse variance weighted	7	-0.0878716	0.0518633	-0.189524	0.0137805	0.0902098	7.96677	8.4861	6	0.204608	29.2961
TP53BP1	child_BMI_17year_ALSPAC	MR Egger	7	-0.129031	0.192376	-0.506089	0.248027	0.532127	7.96677
TP53BP1	child_BMI_17year_ALSPAC	Weighted median	7	-0.0489761	0.0613604	-0.169243	0.0712902	0.424771	7.96677
TP53BP1	child_BMI_18year_ALSPAC	Inverse variance weighted	9	-0.02985	0.033744	-0.0959881	0.0362882	0.376371	7.71747	7.27653	8	0.507113	0
TP53BP1	child_BMI_18year_ALSPAC	MR Egger	9	-0.265736	0.269193	-0.793354	0.261882	0.35645	7.71747
TP53BP1	child_BMI_18year_ALSPAC	Weighted median	9	-0.03497	0.0474927	-0.128056	0.0581157	0.461534	7.71747
TP53I3	child_BMI_3year_ALSPAC	Inverse variance weighted	5	0.0116397	0.0264074	-0.0401189	0.0633983	0.659377	5.38114	0.94469	4	0.918064	0
TP53I3	child_BMI_3year_ALSPAC	MR Egger	5	0.0431618	0.0563797	-0.0673424	0.153666	0.499659	5.38114
TP53I3	child_BMI_3year_ALSPAC	Weighted median	5	0.0123393	0.0359505	-0.0581237	0.0828023	0.731425	5.38114
TP53I3	child_BMI_5year_ALSPAC	Inverse variance weighted	6	-0.0986452	0.0697285	-0.235313	0.0380227	0.157156	4.84757	17.8376	5	0.00315695	71.9694
TP53I3	child_BMI_5year_ALSPAC	MR Egger	6	-0.0650379	0.282457	-0.618653	0.488577	0.829188	4.84757
TP53I3	child_BMI_5year_ALSPAC	Weighted median	6	-0.0447622	0.0711346	-0.184186	0.0946616	0.529178	4.84757
TP53I3	child_BMI_6year_ALSPAC	Inverse variance weighted	5	0.0820527	0.0548038	-0.0253628	0.189468	0.134339	5.31508	7.48388	4	0.112422	46.5518
TP53I3	child_BMI_6year_ALSPAC	MR Egger	5	-0.112914	0.0954509	-0.299998	0.0741692	0.322034	5.31508
TP53I3	child_BMI_6year_ALSPAC	Weighted median	5	0.0515104	0.644438	-1.21159	1.31461	0.936292	5.31508
TP53I3	child_BMI_7year_ALSPAC	Inverse variance weighted	6	-0.0495274	0.0656334	-0.178169	0.079114	0.450485	7.03501	17.7471	5	0.0032806	71.8264
TP53I3	child_BMI_7year_ALSPAC	MR Egger	6	-0.060096	0.199822	-0.451748	0.331556	0.778592	7.03501
TP53I3	child_BMI_7year_ALSPAC	Weighted median	6	0.005132	0.423195	-0.824329	0.834593	0.990324	7.03501
TP53I3	child_BMI_8year_ALSPAC	Inverse variance weighted	6	-0.157298	0.0862209	-0.326291	0.0116949	0.0680976	8.12531	13.2705	5	0.0209714	62.3225
TP53I3	child_BMI_8year_ALSPAC	MR Egger	6	-0.238966	0.335763	-0.897061	0.419129	0.515951	8.12531
TP53I3	child_BMI_8year_ALSPAC	Weighted median	6	-0.0677393	0.0899044	-0.243952	0.108473	0.451174	8.12531
TP53I3	child_BMI_10year_ALSPAC	Inverse variance weighted	11	-0.09161	0.0491697	-0.187983	0.00476256	0.0624425	10.4682	18.473	10	0.0474904	45.8669
TP53I3	child_BMI_10year_ALSPAC	MR Egger	11	0.030283	0.164877	-0.292876	0.353442	0.858344	10.4682
TP53I3	child_BMI_10year_ALSPAC	Weighted median	11	-0.0479372	0.0583722	-0.162347	0.0664724	0.411514	10.4682
TP53I3	child_BMI_12year_ALSPAC	Inverse variance weighted	10	-0.0632748	0.0654701	-0.191596	0.0650466	0.33381	9.47495	28.1177	9	0.000911626	67.9916
TP53I3	child_BMI_12year_ALSPAC	MR Egger	10	0.0106864	0.183746	-0.349456	0.370828	0.955049	9.47495
TP53I3	child_BMI_12year_ALSPAC	Weighted median	10	-0.047882	0.0568665	-0.15934	0.0635763	0.399784	9.47495
TP53I3	child_BMI_14year_ALSPAC	Inverse variance weighted	8	-0.0967305	0.05553	-0.205569	0.0121082	0.081517	10.6017	16.4512	7	0.0212993	57.4499
TP53I3	child_BMI_14year_ALSPAC	MR Egger	8	0.102514	0.230102	-0.348487	0.553514	0.671573	10.6017
TP53I3	child_BMI_14year_ALSPAC	Weighted median	8	-0.04484	0.055199	-0.15303	0.0633501	0.416601	10.6017
TP53I3	child_BMI_15year_ALSPAC	Inverse variance weighted	8	-0.117588	0.0588685	-0.23297	-0.00220574	0.0457743	9.07494	17.9139	7	0.0123645	60.9242
TP53I3	child_BMI_15year_ALSPAC	MR Egger	8	0.102122	0.202853	-0.29547	0.499715	0.632607	9.07494
TP53I3	child_BMI_15year_ALSPAC	Weighted median	8	-0.0550145	0.0573849	-0.167489	0.0574599	0.337714	9.07494
TP53I3	child_BMI_16year_ALSPAC	Inverse variance weighted	7	-0.0342244	0.0731845	-0.177666	0.109217	0.640038	9.48801	23.6765	6	0.000598852	74.6584
TP53I3	child_BMI_16year_ALSPAC	MR Egger	7	-0.361071	0.378417	-1.10277	0.380625	0.38382	9.48801
TP53I3	child_BMI_16year_ALSPAC	Weighted median	7	-0.0249514	0.0549056	-0.132566	0.0826636	0.649511	9.48801
TP53I3	child_BMI_17year_ALSPAC	Inverse variance weighted	7	-0.0871283	0.0725174	-0.229262	0.0550058	0.229565	7.96677	18.1691	6	0.0058233	66.9768
TP53I3	child_BMI_17year_ALSPAC	MR Egger	7	0.202009	0.231497	-0.251726	0.655744	0.42279	7.96677
TP53I3	child_BMI_17year_ALSPAC	Weighted median	7	-0.013908	0.0623059	-0.136027	0.108212	0.823364	7.96677
TP53I3	child_BMI_18year_ALSPAC	Inverse variance weighted	9	-0.0670769	0.0484664	-0.162071	0.0279173	0.166362	7.71747	18.1796	8	0.0199195	55.9947
TP53I3	child_BMI_18year_ALSPAC	MR Egger	9	0.452904	0.360256	-0.253198	1.15901	0.249011	7.71747
TP53I3	child_BMI_18year_ALSPAC	Weighted median	9	-0.0341284	0.0481018	-0.128408	0.0601511	0.478012	7.71747
TP53INP1	child_BMI_3year_ALSPAC	Inverse variance weighted	5	0.0114352	0.0326583	-0.0525751	0.0754456	0.726228	5.38114	5.5314	4	0.236983	27.6855
TP53INP1	child_BMI_3year_ALSPAC	MR Egger	5	0.0603806	0.0737015	-0.0840743	0.204836	0.472663	5.38114
TP53INP1	child_BMI_3year_ALSPAC	Weighted median	5	0.0535511	0.0475046	-0.0395579	0.14666	0.259623	5.38114
TP53INP1	child_BMI_5year_ALSPAC	Inverse variance weighted	6	-0.0776112	0.0386053	-0.153278	-0.00194484	0.0443913	4.84757	1.42173	5	0.921922	0
TP53INP1	child_BMI_5year_ALSPAC	MR Egger	6	-0.0816731	0.138081	-0.352312	0.188966	0.586004	4.84757
TP53INP1	child_BMI_5year_ALSPAC	Weighted median	6	-0.0565164	0.055553	-0.1654	0.0523675	0.308991	4.84757
TP53INP1	child_BMI_6year_ALSPAC	Inverse variance weighted	5	0.00398246	0.0425332	-0.0793826	0.0873475	0.925402	5.31508	3.35089	4	0.50091	0
TP53INP1	child_BMI_6year_ALSPAC	MR Egger	5	-0.0423572	0.102958	-0.244154	0.15944	0.708401	5.31508
TP53INP1	child_BMI_6year_ALSPAC	Weighted median	5	0.00264453	4.4642	-8.7472	8.75248	0.999527	5.31508
TP53INP1	child_BMI_7year_ALSPAC	Inverse variance weighted	6	-0.0244756	0.0414554	-0.105728	0.056777	0.554917	7.03501	6.40233	5	0.269014	21.9034
TP53INP1	child_BMI_7year_ALSPAC	MR Egger	6	-0.101207	0.120487	-0.337361	0.134947	0.448192	7.03501
TP53INP1	child_BMI_7year_ALSPAC	Weighted median	6	-0.0149968	0.114013	-0.238463	0.208469	0.895352	7.03501
TP53INP1	child_BMI_8year_ALSPAC	Inverse variance weighted	6	-0.104911	0.0556012	-0.21389	0.00406697	0.0591799	8.12531	1.01303	5	0.961508	0
TP53INP1	child_BMI_8year_ALSPAC	MR Egger	6	-0.122813	0.197428	-0.509773	0.264146	0.567601	8.12531
TP53INP1	child_BMI_8year_ALSPAC	Weighted median	6	-0.117611	0.0729414	-0.260576	0.0253545	0.106875	8.12531
TP53INP1	child_BMI_10year_ALSPAC	Inverse variance weighted	11	-0.0525418	0.0379594	-0.126942	0.0218586	0.16631	10.4682	6.88737	10	0.736034	0
TP53INP1	child_BMI_10year_ALSPAC	MR Egger	11	-0.192683	0.123858	-0.435445	0.0500794	0.154209	10.4682
TP53INP1	child_BMI_10year_ALSPAC	Weighted median	11	-0.0664407	0.0509261	-0.166256	0.0333744	0.192012	10.4682
TP53INP1	child_BMI_12year_ALSPAC	Inverse variance weighted	10	-0.0647046	0.0388958	-0.14094	0.0115312	0.0962052	9.47495	4.61884	9	0.86619	0
TP53INP1	child_BMI_12year_ALSPAC	MR Egger	10	-0.0818527	0.103732	-0.285168	0.121462	0.452815	9.47495
TP53INP1	child_BMI_12year_ALSPAC	Weighted median	10	-0.0536216	0.0525749	-0.156668	0.0494252	0.307772	9.47495
TP53INP1	child_BMI_14year_ALSPAC	Inverse variance weighted	8	-0.0763267	0.0380454	-0.150896	-0.00175773	0.0448348	10.6017	2.32006	7	0.940027	0
TP53INP1	child_BMI_14year_ALSPAC	MR Egger	8	-0.130009	0.155097	-0.434	0.173981	0.43401	10.6017
TP53INP1	child_BMI_14year_ALSPAC	Weighted median	8	-0.0820297	0.0499951	-0.18002	0.0159607	0.100848	10.6017
TP53INP1	child_BMI_15year_ALSPAC	Inverse variance weighted	8	-0.062504	0.0387494	-0.138453	0.0134448	0.106737	9.07494	1.87527	7	0.96642	0
TP53INP1	child_BMI_15year_ALSPAC	MR Egger	8	-0.0411025	0.136548	-0.308736	0.226531	0.773564	9.07494
TP53INP1	child_BMI_15year_ALSPAC	Weighted median	8	-0.0333652	0.0503414	-0.132034	0.0653039	0.507473	9.07494
TP53INP1	child_BMI_16year_ALSPAC	Inverse variance weighted	7	-0.0212391	0.0387457	-0.0971806	0.0547025	0.583578	9.48801	5.64107	6	0.464573	0
TP53INP1	child_BMI_16year_ALSPAC	MR Egger	7	-0.341955	0.197768	-0.729581	0.0456702	0.144364	9.48801
TP53INP1	child_BMI_16year_ALSPAC	Weighted median	7	-0.0249985	0.0518667	-0.126657	0.0766602	0.629823	9.48801
TP53INP1	child_BMI_17year_ALSPAC	Inverse variance weighted	7	-0.0554321	0.0438928	-0.141462	0.0305978	0.206626	7.96677	3.61677	6	0.728375	0
TP53INP1	child_BMI_17year_ALSPAC	MR Egger	7	0.0696468	0.149333	-0.223046	0.362339	0.660553	7.96677
TP53INP1	child_BMI_17year_ALSPAC	Weighted median	7	-0.02105	0.0585249	-0.135759	0.0936588	0.71909	7.96677
TP53INP1	child_BMI_18year_ALSPAC	Inverse variance weighted	9	-0.014887	0.0339619	-0.0814523	0.0516783	0.661137	7.71747	5.84342	8	0.664766	0
TP53INP1	child_BMI_18year_ALSPAC	MR Egger	9	0.151266	0.271009	-0.379912	0.682444	0.59413	7.71747
TP53INP1	child_BMI_18year_ALSPAC	Weighted median	9	-0.0205196	0.0457259	-0.110142	0.0691033	0.653611	7.71747
TP73	child_BMI_3year_ALSPAC	Inverse variance weighted	5	-0.0426947	0.0282911	-0.0981453	0.0127558	0.131267	5.38114	4.15535	4	0.38539	3.73851
TP73	child_BMI_3year_ALSPAC	MR Egger	5	-0.0314997	0.0691676	-0.167068	0.104069	0.679753	5.38114
TP73	child_BMI_3year_ALSPAC	Weighted median	5	-0.05954	0.0386684	-0.13533	0.01625	0.123619	5.38114
TP73	child_BMI_5year_ALSPAC	Inverse variance weighted	6	0.0116625	0.0386362	-0.0640645	0.0873895	0.762763	4.84757	4.19445	5	0.521774	0
TP73	child_BMI_5year_ALSPAC	MR Egger	6	-0.047527	0.138084	-0.318171	0.223117	0.748037	4.84757
TP73	child_BMI_5year_ALSPAC	Weighted median	6	-0.0107131	0.0556601	-0.119807	0.0983807	0.847371	4.84757
TP73	child_BMI_6year_ALSPAC	Inverse variance weighted	5	-0.0339491	0.0426009	-0.117447	0.0495487	0.425503	5.31508	1.70022	4	0.790677	0
TP73	child_BMI_6year_ALSPAC	MR Egger	5	-0.0709342	0.101487	-0.269848	0.127979	0.534897	5.31508
TP73	child_BMI_6year_ALSPAC	Weighted median	5	-0.0374271	0.292783	-0.611282	0.536428	0.898282	5.31508
TP73	child_BMI_7year_ALSPAC	Inverse variance weighted	6	-0.0646224	0.0366833	-0.136522	0.00727691	0.078132	7.03501	4.10733	5	0.534069	0
TP73	child_BMI_7year_ALSPAC	MR Egger	6	0.062541	0.100786	-0.134999	0.260081	0.568513	7.03501
TP73	child_BMI_7year_ALSPAC	Weighted median	6	-0.0381965	61.2199	-120.029	119.953	0.999502	7.03501
TP73	child_BMI_8year_ALSPAC	Inverse variance weighted	6	0.0298065	0.0556739	-0.0793144	0.138927	0.59239	8.12531	3.84431	5	0.572042	0
TP73	child_BMI_8year_ALSPAC	MR Egger	6	0.0895836	0.197923	-0.298346	0.477513	0.674286	8.12531
TP73	child_BMI_8year_ALSPAC	Weighted median	6	0.00485763	0.0750601	-0.14226	0.151975	0.9484	8.12531
TP73	child_BMI_10year_ALSPAC	Inverse variance weighted	11	-7.86165e-05	0.0379967	-0.0745521	0.0743949	0.998349	10.4682	9.87972	10	0.451109	0
TP73	child_BMI_10year_ALSPAC	MR Egger	11	0.12083	0.123966	-0.122145	0.363804	0.355179	10.4682
TP73	child_BMI_10year_ALSPAC	Weighted median	11	-0.00585101	0.0523102	-0.108379	0.0966769	0.910941	10.4682
TP73	child_BMI_12year_ALSPAC	Inverse variance weighted	10	-0.000947204	0.0395839	-0.0785316	0.0766372	0.980909	9.47495	9.30249	9	0.409833	3.2517
TP73	child_BMI_12year_ALSPAC	MR Egger	10	0.0630028	0.109286	-0.151197	0.277202	0.580133	9.47495
TP73	child_BMI_12year_ALSPAC	Weighted median	10	0.00451528	0.0534384	-0.100224	0.109255	0.932663	9.47495
TP73	child_BMI_14year_ALSPAC	Inverse variance weighted	8	-0.0118097	0.0405835	-0.0913533	0.067734	0.771054	10.6017	7.95006	7	0.337018	11.9504
TP73	child_BMI_14year_ALSPAC	MR Egger	8	0.0983327	0.172661	-0.240082	0.436747	0.589677	10.6017
TP73	child_BMI_14year_ALSPAC	Weighted median	8	-0.00665712	0.0522143	-0.108997	0.0956828	0.898548	10.6017
TP73	child_BMI_15year_ALSPAC	Inverse variance weighted	8	0.00168892	0.0469333	-0.0903003	0.0936782	0.971294	9.07494	10.2528	7	0.174694	31.7261
TP73	child_BMI_15year_ALSPAC	MR Egger	8	0.240542	0.146516	-0.0466294	0.527713	0.151751	9.07494
TP73	child_BMI_15year_ALSPAC	Weighted median	8	-0.012438	0.0562538	-0.122696	0.0978195	0.825011	9.07494
TP73	child_BMI_16year_ALSPAC	Inverse variance weighted	7	0.0109847	0.0387789	-0.0650219	0.0869913	0.776973	9.48801	4.36884	6	0.626894	0
TP73	child_BMI_16year_ALSPAC	MR Egger	7	0.0842905	0.19792	-0.303632	0.472213	0.687904	9.48801
TP73	child_BMI_16year_ALSPAC	Weighted median	7	-0.00230179	0.0516623	-0.10356	0.0989562	0.964462	9.48801
TP73	child_BMI_17year_ALSPAC	Inverse variance weighted	7	0.0338357	0.053324	-0.0706793	0.138351	0.525735	7.96677	8.83454	6	0.183099	32.0848
TP73	child_BMI_17year_ALSPAC	MR Egger	7	0.159079	0.189971	-0.213264	0.531421	0.440554	7.96677
TP73	child_BMI_17year_ALSPAC	Weighted median	7	0.0225354	0.0624822	-0.0999296	0.145	0.718346	7.96677
TP73	child_BMI_18year_ALSPAC	Inverse variance weighted	9	-0.00880767	0.0347691	-0.0769551	0.0593398	0.800022	7.71747	8.36485	8	0.398666	4.36165
TP73	child_BMI_18year_ALSPAC	MR Egger	9	0.415459	0.271205	-0.116102	0.94702	0.169407	7.71747
TP73	child_BMI_18year_ALSPAC	Weighted median	9	-0.0047349	0.0436545	-0.0902977	0.0808279	0.913628	7.71747
TPBGL	child_BMI_3year_ALSPAC	Inverse variance weighted	5	0.00255844	0.02779	-0.0519099	0.0570268	0.926648	5.38114	1.12965	4	0.88954	0
TPBGL	child_BMI_3year_ALSPAC	MR Egger	5	-0.0243453	0.0591495	-0.140278	0.0915878	0.70828	5.38114
TPBGL	child_BMI_3year_ALSPAC	Weighted median	5	-0.00392849	0.0375488	-0.0775242	0.0696672	0.916675	5.38114
TPBGL	child_BMI_5year_ALSPAC	Inverse variance weighted	6	0.0373033	0.0386706	-0.0384911	0.113098	0.334725	4.84757	1.99622	5	0.849668	0
TPBGL	child_BMI_5year_ALSPAC	MR Egger	6	0.0586483	0.138169	-0.212162	0.329459	0.693059	4.84757
TPBGL	child_BMI_5year_ALSPAC	Weighted median	6	0.0506369	0.0514103	-0.0501271	0.151401	0.324645	4.84757
TPBGL	child_BMI_6year_ALSPAC	Inverse variance weighted	5	0.153019	0.0426524	0.0694204	0.236618	0.000333756	5.31508	1.67421	4	0.795397	0
TPBGL	child_BMI_6year_ALSPAC	MR Egger	5	0.168553	0.101612	-0.0306062	0.367712	0.195739	5.31508
TPBGL	child_BMI_6year_ALSPAC	Weighted median	5	0.131	0.107736	-0.0801631	0.342163	0.224011	5.31508
TPBGL	child_BMI_7year_ALSPAC	Inverse variance weighted	6	0.0917131	0.0367263	0.0197296	0.163697	0.0125176	7.03501	4.16289	5	0.52621	0
TPBGL	child_BMI_7year_ALSPAC	MR Egger	6	0.268	0.100916	0.070204	0.465795	0.0566458	7.03501
TPBGL	child_BMI_7year_ALSPAC	Weighted median	6	0.0576532	0.0580942	-0.0562115	0.171518	0.320998	7.03501
TPBGL	child_BMI_8year_ALSPAC	Inverse variance weighted	6	0.085334	0.0671167	-0.0462147	0.216883	0.203576	8.12531	7.25059	5	0.202661	31.0401
TPBGL	child_BMI_8year_ALSPAC	MR Egger	6	0.335132	0.232921	-0.121394	0.791657	0.223599	8.12531
TPBGL	child_BMI_8year_ALSPAC	Weighted median	6	0.0835418	0.0823135	-0.0777927	0.244876	0.310143	8.12531
TPBGL	child_BMI_10year_ALSPAC	Inverse variance weighted	11	0.051556	0.039641	-0.0261404	0.129252	0.193405	10.4682	10.8614	10	0.368421	7.93052
TPBGL	child_BMI_10year_ALSPAC	MR Egger	11	0.241633	0.124058	-0.0015209	0.484786	0.0832683	10.4682
TPBGL	child_BMI_10year_ALSPAC	Weighted median	11	0.0562064	0.0530163	-0.0477056	0.160118	0.289067	10.4682
TPBGL	child_BMI_12year_ALSPAC	Inverse variance weighted	10	0.0510446	0.0389772	-0.0253507	0.12744	0.190331	9.47495	8.79999	9	0.455938	0
TPBGL	child_BMI_12year_ALSPAC	MR Egger	10	0.107479	0.106871	-0.101988	0.316947	0.344011	9.47495
TPBGL	child_BMI_12year_ALSPAC	Weighted median	10	0.0686142	0.0522232	-0.0337434	0.170972	0.188893	9.47495
TPBGL	child_BMI_14year_ALSPAC	Inverse variance weighted	8	0.0565629	0.0407052	-0.0232194	0.136345	0.164659	10.6017	7.979	7	0.334449	12.2697
TPBGL	child_BMI_14year_ALSPAC	MR Egger	8	0.319911	0.155431	0.0152668	0.624555	0.085266	10.6017
TPBGL	child_BMI_14year_ALSPAC	Weighted median	8	0.0466148	0.051697	-0.0547113	0.147941	0.36722	10.6017
TPBGL	child_BMI_15year_ALSPAC	Inverse variance weighted	8	0.0500841	0.0448561	-0.0378338	0.138002	0.264186	9.07494	9.3442	7	0.22888	25.0872
TPBGL	child_BMI_15year_ALSPAC	MR Egger	8	0.00999162	0.169579	-0.322383	0.342366	0.954929	9.07494
TPBGL	child_BMI_15year_ALSPAC	Weighted median	8	0.0441377	0.0559014	-0.065429	0.153704	0.429783	9.07494
TPBGL	child_BMI_16year_ALSPAC	Inverse variance weighted	7	0.0525229	0.0388214	-0.023567	0.128613	0.176075	9.48801	5.96084	6	0.427592	0
TPBGL	child_BMI_16year_ALSPAC	MR Egger	7	0.0553495	0.216405	-0.368803	0.479503	0.808318	9.48801
TPBGL	child_BMI_16year_ALSPAC	Weighted median	7	0.0459954	0.0537274	-0.0593102	0.151301	0.391948	9.48801
TPBGL	child_BMI_17year_ALSPAC	Inverse variance weighted	7	0.0562602	0.0440029	-0.0299855	0.142506	0.201054	7.96677	5.88963	6	0.435667	0
TPBGL	child_BMI_17year_ALSPAC	MR Egger	7	0.117746	0.160006	-0.195865	0.431357	0.494851	7.96677
TPBGL	child_BMI_17year_ALSPAC	Weighted median	7	0.0204418	0.0603477	-0.0978397	0.138723	0.73481	7.96677
TPBGL	child_BMI_18year_ALSPAC	Inverse variance weighted	9	0.0320301	0.0390364	-0.0444812	0.108541	0.411921	7.71747	10.5201	8	0.2304	23.9551
TPBGL	child_BMI_18year_ALSPAC	MR Egger	9	0.176819	0.328338	-0.466724	0.820362	0.606905	7.71747
TPBGL	child_BMI_18year_ALSPAC	Weighted median	9	0.0431442	0.0479257	-0.0507902	0.137079	0.367998	7.71747
TPD52L2	child_BMI_3year_ALSPAC	Inverse variance weighted	5	0.0118625	0.0275007	-0.0420388	0.0657638	0.666211	5.38114	3.63548	4	0.45758	0
TPD52L2	child_BMI_3year_ALSPAC	MR Egger	5	0.0250527	0.0642184	-0.100815	0.150921	0.722499	5.38114
TPD52L2	child_BMI_3year_ALSPAC	Weighted median	5	-0.00671878	0.0396025	-0.0843397	0.0709022	0.865281	5.38114
TPD52L2	child_BMI_5year_ALSPAC	Inverse variance weighted	6	-0.0740695	0.0508033	-0.173644	0.025505	0.14485	4.84757	8.89244	5	0.113432	43.7725
TPD52L2	child_BMI_5year_ALSPAC	MR Egger	6	-0.180808	0.195244	-0.563486	0.20187	0.406829	4.84757
TPD52L2	child_BMI_5year_ALSPAC	Weighted median	6	-0.0126587	0.0647917	-0.13965	0.114333	0.8451	4.84757
TPD52L2	child_BMI_6year_ALSPAC	Inverse variance weighted	5	-0.00517172	0.0712065	-0.144736	0.134393	0.942101	5.31508	11.4748	4	0.0217155	65.141
TPD52L2	child_BMI_6year_ALSPAC	MR Egger	5	-0.173541	0.164019	-0.495018	0.147936	0.367686	5.31508
TPD52L2	child_BMI_6year_ALSPAC	Weighted median	5	-0.0386421	0.244233	-0.51734	0.440055	0.874285	5.31508
TPD52L2	child_BMI_7year_ALSPAC	Inverse variance weighted	6	-0.0236583	0.0361924	-0.0945955	0.0472789	0.513317	7.03501	2.5825	5	0.764023	0
TPD52L2	child_BMI_7year_ALSPAC	MR Egger	6	-0.155056	0.0994409	-0.349961	0.0398479	0.193939	7.03501
TPD52L2	child_BMI_7year_ALSPAC	Weighted median	6	-0.0273456	0.0574435	-0.139935	0.0852436	0.634043	7.03501
TPD52L2	child_BMI_8year_ALSPAC	Inverse variance weighted	6	-0.0506713	0.0549158	-0.158306	0.0569637	0.356159	8.12531	2.99161	5	0.70128	0
TPD52L2	child_BMI_8year_ALSPAC	MR Egger	6	-0.030262	0.195213	-0.412879	0.352355	0.884313	8.12531
TPD52L2	child_BMI_8year_ALSPAC	Weighted median	6	-0.0140976	0.0712916	-0.153829	0.125634	0.843244	8.12531
TPD52L2	child_BMI_10year_ALSPAC	Inverse variance weighted	11	-0.0463493	0.0374756	-0.119801	0.0271029	0.216167	10.4682	6.63005	10	0.759848	0
TPD52L2	child_BMI_10year_ALSPAC	MR Egger	11	0.101642	0.122245	-0.137957	0.341241	0.427219	10.4682
TPD52L2	child_BMI_10year_ALSPAC	Weighted median	11	-0.00826968	0.0506611	-0.107565	0.091026	0.870333	10.4682
TPD52L2	child_BMI_12year_ALSPAC	Inverse variance weighted	10	0.00425417	0.0461035	-0.0861086	0.0946169	0.92648	9.47495	12.9718	9	0.163885	30.6188
TPD52L2	child_BMI_12year_ALSPAC	MR Egger	10	-0.0203691	0.13008	-0.275327	0.234589	0.879449	9.47495
TPD52L2	child_BMI_12year_ALSPAC	Weighted median	10	-0.00774741	0.0513016	-0.108298	0.0928036	0.879962	9.47495
TPD52L2	child_BMI_14year_ALSPAC	Inverse variance weighted	8	-0.021873	0.0375586	-0.0954878	0.0517419	0.560318	10.6017	3.59	7	0.825603	0
TPD52L2	child_BMI_14year_ALSPAC	MR Egger	8	0.0810434	0.153162	-0.219154	0.381241	0.615707	10.6017
TPD52L2	child_BMI_14year_ALSPAC	Weighted median	8	-0.00577458	0.0467122	-0.0973305	0.0857814	0.901616	10.6017
TPD52L2	child_BMI_15year_ALSPAC	Inverse variance weighted	8	-0.0233371	0.0382946	-0.0983946	0.0517203	0.542252	9.07494	4.84725	7	0.678598	0
TPD52L2	child_BMI_15year_ALSPAC	MR Egger	8	0.202164	0.135684	-0.0637763	0.468105	0.186817	9.07494
TPD52L2	child_BMI_15year_ALSPAC	Weighted median	8	0.00525868	0.0524616	-0.0975661	0.108083	0.920155	9.07494
TPD52L2	child_BMI_16year_ALSPAC	Inverse variance weighted	7	0.0112743	0.0550067	-0.0965388	0.119087	0.837601	9.48801	12.4069	6	0.0534837	51.6397
TPD52L2	child_BMI_16year_ALSPAC	MR Egger	7	-0.137355	0.299859	-0.725078	0.450367	0.666123	9.48801
TPD52L2	child_BMI_16year_ALSPAC	Weighted median	7	-0.00535355	0.0485687	-0.100548	0.0898412	0.91223	9.48801
TPD52L2	child_BMI_17year_ALSPAC	Inverse variance weighted	7	0.00664781	0.0433587	-0.0783353	0.0916309	0.878145	7.96677	1.22813	6	0.975473	0
TPD52L2	child_BMI_17year_ALSPAC	MR Egger	7	0.00820711	0.147614	-0.281117	0.297531	0.957815	7.96677
TPD52L2	child_BMI_17year_ALSPAC	Weighted median	7	0.0189386	0.0545195	-0.0879196	0.125797	0.728312	7.96677
TPD52L2	child_BMI_18year_ALSPAC	Inverse variance weighted	9	-0.0316855	0.0335312	-0.0974066	0.0340357	0.344682	7.71747	5.83474	8	0.665738	0
TPD52L2	child_BMI_18year_ALSPAC	MR Egger	9	0.337143	0.267634	-0.18742	0.861705	0.248145	7.71747
TPD52L2	child_BMI_18year_ALSPAC	Weighted median	9	-0.00423754	0.0478196	-0.0979639	0.0894888	0.929388	7.71747
TPK1	child_BMI_3year_ALSPAC	Inverse variance weighted	5	-0.0222532	0.0259015	-0.0730201	0.0285136	0.390258	5.38114	0.389932	4	0.983293	0
TPK1	child_BMI_3year_ALSPAC	MR Egger	5	-0.0445624	0.0559208	-0.154167	0.0650423	0.483757	5.38114
TPK1	child_BMI_3year_ALSPAC	Weighted median	5	-0.0198932	0.0351381	-0.0887638	0.0489775	0.571297	5.38114
TPK1	child_BMI_5year_ALSPAC	Inverse variance weighted	6	-0.0328484	0.0360061	-0.10342	0.0377236	0.361611	4.84757	2.60811	5	0.760133	0
TPK1	child_BMI_5year_ALSPAC	MR Egger	6	-0.0676248	0.128436	-0.319359	0.184109	0.626368	4.84757
TPK1	child_BMI_5year_ALSPAC	Weighted median	6	-0.004504	0.0491919	-0.10092	0.0919121	0.927048	4.84757
TPK1	child_BMI_6year_ALSPAC	Inverse variance weighted	5	-0.00749174	0.0687716	-0.142284	0.127301	0.913253	5.31508	12.1148	4	0.0165178	66.9825
TPK1	child_BMI_6year_ALSPAC	MR Egger	5	-0.288213	0.0939726	-0.472399	-0.104026	0.0546917	5.31508
TPK1	child_BMI_6year_ALSPAC	Weighted median	5	-0.046405	0.264598	-0.565018	0.472208	0.860782	5.31508
TPK1	child_BMI_7year_ALSPAC	Inverse variance weighted	6	-0.0451274	0.0458067	-0.134908	0.0446537	0.32454	7.03501	9.13473	5	0.103809	45.2638
TPK1	child_BMI_7year_ALSPAC	MR Egger	6	-0.170903	0.123566	-0.413091	0.0712855	0.238826	7.03501
TPK1	child_BMI_7year_ALSPAC	Weighted median	6	-0.0217801	0.0635291	-0.146297	0.102737	0.731721	7.03501
TPK1	child_BMI_8year_ALSPAC	Inverse variance weighted	6	-0.00572378	0.0600184	-0.12336	0.111912	0.924023	8.12531	6.8269	5	0.233836	26.7603
TPK1	child_BMI_8year_ALSPAC	MR Egger	6	-0.349077	0.182664	-0.707099	0.00894538	0.128593	8.12531
TPK1	child_BMI_8year_ALSPAC	Weighted median	6	0.00917961	0.0744632	-0.136768	0.155127	0.901888	8.12531
TPK1	child_BMI_10year_ALSPAC	Inverse variance weighted	11	0.0177383	0.0392132	-0.0591196	0.0945963	0.651013	10.4682	12.5131	10	0.252182	20.0838
TPK1	child_BMI_10year_ALSPAC	MR Egger	11	-0.260345	0.114427	-0.484623	-0.0360678	0.0489449	10.4682
TPK1	child_BMI_10year_ALSPAC	Weighted median	11	0.00684585	0.0482435	-0.0877115	0.101403	0.887158	10.4682
TPK1	child_BMI_12year_ALSPAC	Inverse variance weighted	10	-0.0182495	0.0360233	-0.0888551	0.0523562	0.612434	9.47495	7.37298	9	0.598347	0
TPK1	child_BMI_12year_ALSPAC	MR Egger	10	-0.193492	0.0959391	-0.381532	-0.005451	0.0784448	9.47495
TPK1	child_BMI_12year_ALSPAC	Weighted median	10	-0.0202653	0.0511251	-0.12047	0.0799398	0.69182	9.47495
TPK1	child_BMI_14year_ALSPAC	Inverse variance weighted	8	-0.00253098	0.0351372	-0.0714	0.066338	0.942577	10.6017	6.97276	7	0.431722	0
TPK1	child_BMI_14year_ALSPAC	MR Egger	8	-0.278053	0.143361	-0.559041	0.0029352	0.100508	10.6017
TPK1	child_BMI_14year_ALSPAC	Weighted median	8	0.00652775	0.0472103	-0.0860045	0.09906	0.890027	10.6017
TPK1	child_BMI_15year_ALSPAC	Inverse variance weighted	8	0.0097091	0.0382054	-0.0651734	0.0845916	0.799396	9.07494	7.93385	7	0.338463	11.7705
TPK1	child_BMI_15year_ALSPAC	MR Egger	8	0.147964	0.135543	-0.117701	0.413628	0.316878	9.07494
TPK1	child_BMI_15year_ALSPAC	Weighted median	8	0.0132477	0.048348	-0.0815144	0.10801	0.784079	9.07494
TPK1	child_BMI_16year_ALSPAC	Inverse variance weighted	7	0.0359844	0.035871	-0.0343228	0.106292	0.315783	9.48801	5.55873	6	0.474387	0
TPK1	child_BMI_16year_ALSPAC	MR Egger	7	-0.296875	0.183053	-0.655659	0.0619091	0.165773	9.48801
TPK1	child_BMI_16year_ALSPAC	Weighted median	7	0.00668479	0.0493721	-0.0900845	0.103454	0.892299	9.48801
TPK1	child_BMI_17year_ALSPAC	Inverse variance weighted	7	-0.0421139	0.0467005	-0.133647	0.0494191	0.36717	7.96677	7.9594	6	0.241093	24.6174
TPK1	child_BMI_17year_ALSPAC	MR Egger	7	-0.0516205	0.174083	-0.392824	0.289583	0.77875	7.96677
TPK1	child_BMI_17year_ALSPAC	Weighted median	7	-0.016377	0.0583781	-0.130798	0.098044	0.779068	7.96677
TPK1	child_BMI_18year_ALSPAC	Inverse variance weighted	9	0.0559645	0.0313519	-0.00548525	0.117414	0.0742544	7.71747	5.53457	8	0.699207	0
TPK1	child_BMI_18year_ALSPAC	MR Egger	9	-0.0894337	0.250251	-0.579926	0.401058	0.731342	7.71747
TPK1	child_BMI_18year_ALSPAC	Weighted median	9	0.0176363	0.0417499	-0.0641935	0.0994662	0.672713	7.71747
TPM3	child_BMI_3year_ALSPAC	Inverse variance weighted	5	0.0020002	0.0333415	-0.0633491	0.0673495	0.952163	5.38114	5.82947	4	0.212251	31.3831
TPM3	child_BMI_3year_ALSPAC	MR Egger	5	-0.0402902	0.077089	-0.191385	0.110804	0.637364	5.38114
TPM3	child_BMI_3year_ALSPAC	Weighted median	5	-0.00370708	0.0392385	-0.0806146	0.0732005	0.924731	5.38114
TPM3	child_BMI_5year_ALSPAC	Inverse variance weighted	6	0.0377005	0.0383986	-0.0375607	0.112962	0.326189	4.84757	3.80623	5	0.577638	0
TPM3	child_BMI_5year_ALSPAC	MR Egger	6	0.205621	0.13732	-0.0635261	0.474768	0.208643	4.84757
TPM3	child_BMI_5year_ALSPAC	Weighted median	6	0.0395768	0.054551	-0.0673431	0.146497	0.468144	4.84757
TPM3	child_BMI_6year_ALSPAC	Inverse variance weighted	5	0.0363194	0.0710126	-0.102865	0.175504	0.609036	5.31508	11.2541	4	0.0238523	64.4573
TPM3	child_BMI_6year_ALSPAC	MR Egger	5	-0.161006	0.149673	-0.454364	0.132353	0.360863	5.31508
TPM3	child_BMI_6year_ALSPAC	Weighted median	5	-0.0166371	0.278875	-0.563232	0.529957	0.952428	5.31508
TPM3	child_BMI_7year_ALSPAC	Inverse variance weighted	6	0.0370669	0.0552307	-0.0711853	0.145319	0.502139	7.03501	11.4753	5	0.0427288	56.4283
TPM3	child_BMI_7year_ALSPAC	MR Egger	6	-0.206168	0.10828	-0.418398	0.0060617	0.129637	7.03501
TPM3	child_BMI_7year_ALSPAC	Weighted median	6	-0.0251562	0.119452	-0.259283	0.208971	0.833202	7.03501
TPM3	child_BMI_8year_ALSPAC	Inverse variance weighted	6	0.0673946	0.0553057	-0.0410046	0.175794	0.223002	8.12531	1.71446	5	0.887073	0
TPM3	child_BMI_8year_ALSPAC	MR Egger	6	0.00814136	0.196182	-0.376374	0.392657	0.968887	8.12531
TPM3	child_BMI_8year_ALSPAC	Weighted median	6	0.0849762	0.0735436	-0.0591693	0.229122	0.247905	8.12531
TPM3	child_BMI_10year_ALSPAC	Inverse variance weighted	11	0.0524747	0.0377571	-0.0215293	0.126479	0.164591	10.4682	8.79138	10	0.55201	0
TPM3	child_BMI_10year_ALSPAC	MR Egger	11	0.198392	0.123144	-0.0429705	0.439755	0.141627	10.4682
TPM3	child_BMI_10year_ALSPAC	Weighted median	11	0.0767725	0.05369	-0.0284599	0.182005	0.152739	10.4682
TPM3	child_BMI_12year_ALSPAC	Inverse variance weighted	10	0.0712748	0.0386885	-0.00455464	0.147104	0.0654351	9.47495	4.93446	9	0.839984	0
TPM3	child_BMI_12year_ALSPAC	MR Egger	10	0.0968255	0.103116	-0.105282	0.298933	0.375213	9.47495
TPM3	child_BMI_12year_ALSPAC	Weighted median	10	0.065698	0.0512755	-0.034802	0.166198	0.200097	9.47495
TPM3	child_BMI_14year_ALSPAC	Inverse variance weighted	8	0.0768636	0.0378453	0.00268693	0.15104	0.0422552	10.6017	3.09709	7	0.875877	0
TPM3	child_BMI_14year_ALSPAC	MR Egger	8	0.111847	0.154184	-0.190354	0.414049	0.495506	10.6017
TPM3	child_BMI_14year_ALSPAC	Weighted median	8	0.0748724	0.0498394	-0.0228128	0.172558	0.133027	10.6017
TPM3	child_BMI_15year_ALSPAC	Inverse variance weighted	8	0.0690423	0.0385462	-0.00650813	0.144593	0.0732676	9.07494	3.0584	7	0.879548	0
TPM3	child_BMI_15year_ALSPAC	MR Egger	8	0.124319	0.13566	-0.141575	0.390213	0.394797	9.07494
TPM3	child_BMI_15year_ALSPAC	Weighted median	8	0.0615526	0.0504885	-0.0374048	0.16051	0.22279	9.07494
TPM3	child_BMI_16year_ALSPAC	Inverse variance weighted	7	0.0306557	0.0534573	-0.0741206	0.135432	0.566332	9.48801	11.5411	6	0.0730239	48.0121
TPM3	child_BMI_16year_ALSPAC	MR Egger	7	-0.149102	0.287457	-0.712518	0.414313	0.626104	9.48801
TPM3	child_BMI_16year_ALSPAC	Weighted median	7	0.0456964	0.0548193	-0.0617494	0.153142	0.404517	9.48801
TPM3	child_BMI_17year_ALSPAC	Inverse variance weighted	7	0.0222463	0.0634206	-0.102058	0.146551	0.725758	7.96677	12.6463	6	0.0490102	52.5551
TPM3	child_BMI_17year_ALSPAC	MR Egger	7	0.280439	0.203165	-0.117765	0.678643	0.226001	7.96677
TPM3	child_BMI_17year_ALSPAC	Weighted median	7	0.0614182	0.0568484	-0.0500047	0.172841	0.279971	7.96677
TPM3	child_BMI_18year_ALSPAC	Inverse variance weighted	9	0.0675869	0.0381999	-0.00728495	0.142459	0.0768448	7.71747	10.229	8	0.249323	21.7906
TPM3	child_BMI_18year_ALSPAC	MR Egger	9	0.0438859	0.32571	-0.594505	0.682277	0.89661	7.71747
TPM3	child_BMI_18year_ALSPAC	Weighted median	9	0.0759983	0.0498125	-0.0216341	0.173631	0.127087	7.71747
TPMT	child_BMI_3year_ALSPAC	Inverse variance weighted	5	0.0011268	0.0390937	-0.0754969	0.0777505	0.977006	5.38114	9.07566	4	0.0592358	55.9261
TPMT	child_BMI_3year_ALSPAC	MR Egger	5	0.0191948	0.0951944	-0.167386	0.205776	0.853098	5.38114
TPMT	child_BMI_3year_ALSPAC	Weighted median	5	-0.00382807	0.0426383	-0.0873992	0.079743	0.928462	5.38114
TPMT	child_BMI_5year_ALSPAC	Inverse variance weighted	6	-0.0338026	0.0361451	-0.104647	0.0370417	0.349688	4.84757	4.62875	5	0.462844	0
TPMT	child_BMI_5year_ALSPAC	MR Egger	6	-0.0352396	0.138881	-0.307446	0.236967	0.812205	4.84757
TPMT	child_BMI_5year_ALSPAC	Weighted median	6	0.00199211	0.0536363	-0.103135	0.107119	0.970372	4.84757
TPMT	child_BMI_6year_ALSPAC	Inverse variance weighted	5	0.0525696	0.0398594	-0.0255549	0.130694	0.187211	5.31508	1.56018	4	0.81593	0
TPMT	child_BMI_6year_ALSPAC	MR Egger	5	-0.00133403	0.0949662	-0.187468	0.1848	0.989674	5.31508
TPMT	child_BMI_6year_ALSPAC	Weighted median	5	0.0355644	0.838415	-1.60773	1.67886	0.966165	5.31508
TPMT	child_BMI_7year_ALSPAC	Inverse variance weighted	6	0.011942	0.034317	-0.0553194	0.0792033	0.727848	7.03501	3.05861	5	0.690951	0
TPMT	child_BMI_7year_ALSPAC	MR Egger	6	0.0827551	0.0942891	-0.102052	0.267562	0.429676	7.03501
TPMT	child_BMI_7year_ALSPAC	Weighted median	6	0.0336321	0.0817156	-0.126531	0.193795	0.680651	7.03501
TPMT	child_BMI_8year_ALSPAC	Inverse variance weighted	6	-0.134921	0.0546101	-0.241957	-0.0278854	0.0134877	8.12531	5.48682	5	0.359393	8.87255
TPMT	child_BMI_8year_ALSPAC	MR Egger	6	-0.178789	0.216083	-0.602312	0.244734	0.454511	8.12531
TPMT	child_BMI_8year_ALSPAC	Weighted median	6	-0.142494	0.0726527	-0.284893	-9.50347e-05	0.0498431	8.12531
TPMT	child_BMI_10year_ALSPAC	Inverse variance weighted	11	-0.0954595	0.0356542	-0.165342	-0.0255773	0.00742019	10.4682	8.40528	10	0.589313	0
TPMT	child_BMI_10year_ALSPAC	MR Egger	11	-0.0167678	0.116568	-0.245242	0.211706	0.888792	10.4682
TPMT	child_BMI_10year_ALSPAC	Weighted median	11	-0.0769972	0.0498069	-0.174619	0.0206244	0.122126	10.4682
TPMT	child_BMI_12year_ALSPAC	Inverse variance weighted	10	-0.084864	0.0400005	-0.163265	-0.00646295	0.0338737	9.47495	10.8418	9	0.286711	16.9878
TPMT	child_BMI_12year_ALSPAC	MR Egger	10	-0.0835365	0.11318	-0.30537	0.138297	0.481552	9.47495
TPMT	child_BMI_12year_ALSPAC	Weighted median	10	-0.0890513	0.0520558	-0.191081	0.0129781	0.0871386	9.47495
TPMT	child_BMI_14year_ALSPAC	Inverse variance weighted	8	-0.100801	0.0356423	-0.17066	-0.0309418	0.00468221	10.6017	6.16771	7	0.520309	0
TPMT	child_BMI_14year_ALSPAC	MR Egger	8	-0.0776471	0.147002	-0.365772	0.210478	0.616315	10.6017
TPMT	child_BMI_14year_ALSPAC	Weighted median	8	-0.103038	0.0520132	-0.204984	-0.00109181	0.0475923	10.6017
TPMT	child_BMI_15year_ALSPAC	Inverse variance weighted	8	-0.0830591	0.0403827	-0.162209	-0.00390902	0.0397055	9.07494	8.67509	7	0.276833	19.3092
TPMT	child_BMI_15year_ALSPAC	MR Egger	8	0.202322	0.127424	-0.0474285	0.452072	0.163433	9.07494
TPMT	child_BMI_15year_ALSPAC	Weighted median	8	-0.106275	0.054035	-0.212184	-0.000366327	0.0492086	9.07494
TPMT	child_BMI_16year_ALSPAC	Inverse variance weighted	7	-0.0482343	0.0377022	-0.122131	0.025662	0.200774	9.48801	6.39865	6	0.380045	6.23018
TPMT	child_BMI_16year_ALSPAC	MR Egger	7	-0.173382	0.201973	-0.569249	0.222484	0.429868	9.48801
TPMT	child_BMI_16year_ALSPAC	Weighted median	7	-0.0458128	0.0499901	-0.143793	0.0521679	0.359438	9.48801
TPMT	child_BMI_17year_ALSPAC	Inverse variance weighted	7	-0.0774618	0.0420901	-0.159958	0.00503472	0.0657121	7.96677	6.27906	6	0.392667	4.44426
TPMT	child_BMI_17year_ALSPAC	MR Egger	7	-0.127343	0.155168	-0.431472	0.176787	0.449174	7.96677
TPMT	child_BMI_17year_ALSPAC	Weighted median	7	-0.061094	0.0581449	-0.175058	0.0528699	0.293387	7.96677
TPMT	child_BMI_18year_ALSPAC	Inverse variance weighted	9	-0.0791768	0.031982	-0.141862	-0.016492	0.0132988	7.71747	4.53688	8	0.805732	0
TPMT	child_BMI_18year_ALSPAC	MR Egger	9	0.0696774	0.253957	-0.428078	0.567432	0.791723	7.71747
TPMT	child_BMI_18year_ALSPAC	Weighted median	9	-0.0768489	0.0438825	-0.162859	0.00916078	0.0799041	7.71747
TPP1	child_BMI_3year_ALSPAC	Inverse variance weighted	5	-0.00648908	0.0277389	-0.0608573	0.0478791	0.815036	5.38114	4.37714	4	0.357365	8.61616
TPP1	child_BMI_3year_ALSPAC	MR Egger	5	-0.0599593	0.0584279	-0.174478	0.0545594	0.380306	5.38114
TPP1	child_BMI_3year_ALSPAC	Weighted median	5	0.0185432	0.0382342	-0.0563959	0.0934822	0.627684	5.38114
TPP1	child_BMI_5year_ALSPAC	Inverse variance weighted	6	0.0380619	0.0369361	-0.0343329	0.110457	0.302785	4.84757	3.77887	5	0.581672	0
TPP1	child_BMI_5year_ALSPAC	MR Egger	6	-0.0143169	0.131834	-0.272711	0.244078	0.918751	4.84757
TPP1	child_BMI_5year_ALSPAC	Weighted median	6	0.0557253	0.052098	-0.0463868	0.157837	0.284788	4.84757
TPP1	child_BMI_6year_ALSPAC	Inverse variance weighted	5	-0.0402393	0.0406656	-0.119944	0.0394654	0.322411	5.31508	3.59708	4	0.463272	0
TPP1	child_BMI_6year_ALSPAC	MR Egger	5	-0.149371	0.0968792	-0.339255	0.0405117	0.220779	5.31508
TPP1	child_BMI_6year_ALSPAC	Weighted median	5	-0.0475765	0.158046	-0.357347	0.262194	0.763393	5.31508
TPP1	child_BMI_7year_ALSPAC	Inverse variance weighted	6	-0.00649469	0.049934	-0.104365	0.0913759	0.896515	7.03501	10.1726	5	0.0704899	50.8483
TPP1	child_BMI_7year_ALSPAC	MR Egger	6	-0.15904	0.129685	-0.413223	0.0951434	0.287321	7.03501
TPP1	child_BMI_7year_ALSPAC	Weighted median	6	-0.0147492	0.0680258	-0.14808	0.118581	0.828351	7.03501
TPP1	child_BMI_8year_ALSPAC	Inverse variance weighted	6	0.0934374	0.0848972	-0.0729612	0.259836	0.271073	8.12531	12.7307	5	0.0260378	60.7247
TPP1	child_BMI_8year_ALSPAC	MR Egger	6	0.361027	0.307345	-0.24137	0.963423	0.305286	8.12531
TPP1	child_BMI_8year_ALSPAC	Weighted median	6	0.147631	0.0818081	-0.0127128	0.307975	0.071137	8.12531
TPP1	child_BMI_10year_ALSPAC	Inverse variance weighted	11	0.0652782	0.0483123	-0.0294139	0.15997	0.17664	10.4682	17.6962	10	0.06031	43.4906
TPP1	child_BMI_10year_ALSPAC	MR Egger	11	0.314803	0.141037	0.03837	0.591237	0.0525202	10.4682
TPP1	child_BMI_10year_ALSPAC	Weighted median	11	0.125425	0.0518266	0.0238444	0.227005	0.0155171	10.4682
TPP1	child_BMI_12year_ALSPAC	Inverse variance weighted	10	0.0730214	0.0478925	-0.0208479	0.166891	0.127336	9.47495	14.9245	9	0.0930315	39.6964
TPP1	child_BMI_12year_ALSPAC	MR Egger	10	0.162668	0.131117	-0.0943203	0.419657	0.249888	9.47495
TPP1	child_BMI_12year_ALSPAC	Weighted median	10	0.117108	0.0539224	0.0114195	0.222795	0.0298725	9.47495
TPP1	child_BMI_14year_ALSPAC	Inverse variance weighted	8	0.0846014	0.0481301	-0.00973363	0.178936	0.0787876	10.6017	12.2456	7	0.0927658	42.8366
TPP1	child_BMI_14year_ALSPAC	MR Egger	8	0.391289	0.167823	0.0623549	0.720222	0.0585164	10.6017
TPP1	child_BMI_14year_ALSPAC	Weighted median	8	0.129866	0.0482961	0.035206	0.224527	0.00716746	10.6017
TPP1	child_BMI_15year_ALSPAC	Inverse variance weighted	8	0.0748848	0.0587825	-0.0403288	0.190098	0.202688	9.07494	17.6434	7	0.0136869	60.3251
TPP1	child_BMI_15year_ALSPAC	MR Egger	8	0.419845	0.168061	0.0904446	0.749246	0.046644	9.07494
TPP1	child_BMI_15year_ALSPAC	Weighted median	8	0.127206	0.05408	0.0212092	0.233203	0.0186636	9.07494
TPP1	child_BMI_16year_ALSPAC	Inverse variance weighted	7	0.0587787	0.0472874	-0.0339046	0.151462	0.213864	9.48801	9.76533	6	0.134889	38.5581
TPP1	child_BMI_16year_ALSPAC	MR Egger	7	0.347925	0.228941	-0.1008	0.79665	0.189054	9.48801
TPP1	child_BMI_16year_ALSPAC	Weighted median	7	0.112566	0.0520851	0.0104789	0.214652	0.0306808	9.48801
TPP1	child_BMI_17year_ALSPAC	Inverse variance weighted	7	0.133382	0.0419795	0.0511026	0.215662	0.00148641	7.96677	1.0658	6	0.982994	0
TPP1	child_BMI_17year_ALSPAC	MR Egger	7	0.190069	0.142922	-0.0900584	0.470196	0.240995	7.96677
TPP1	child_BMI_17year_ALSPAC	Weighted median	7	0.145426	0.0606191	0.026613	0.26424	0.016439	7.96677
TPP1	child_BMI_18year_ALSPAC	Inverse variance weighted	9	0.0301278	0.0513633	-0.0705443	0.1308	0.557497	7.71747	19.9832	8	0.0104	59.9663
TPP1	child_BMI_18year_ALSPAC	MR Egger	9	0.502003	0.399775	-0.281557	1.28556	0.24951	7.71747
TPP1	child_BMI_18year_ALSPAC	Weighted median	9	0.100219	0.051578	-0.000873768	0.201312	0.052009	7.71747
TPPP2	child_BMI_3year_ALSPAC	Inverse variance weighted	5	-0.0100649	0.0287223	-0.0663605	0.0462308	0.726024	5.38114	4.30743	4	0.365996	7.13711
TPPP2	child_BMI_3year_ALSPAC	MR Egger	5	0.0880377	0.0589374	-0.0274796	0.203555	0.23209	5.38114
TPPP2	child_BMI_3year_ALSPAC	Weighted median	5	-0.0107587	0.0416956	-0.0924821	0.0709646	0.796384	5.38114
TPPP2	child_BMI_5year_ALSPAC	Inverse variance weighted	6	-0.0237339	0.0385163	-0.0992259	0.051758	0.537759	4.84757	3.82185	5	0.57534	0
TPPP2	child_BMI_5year_ALSPAC	MR Egger	6	0.0983718	0.137678	-0.171477	0.36822	0.514396	4.84757
TPPP2	child_BMI_5year_ALSPAC	Weighted median	6	-0.0236747	0.054426	-0.13035	0.0830003	0.663571	4.84757
TPPP2	child_BMI_6year_ALSPAC	Inverse variance weighted	5	0.0157513	0.042453	-0.0674566	0.0989592	0.710616	5.31508	1.77081	4	0.777818	0
TPPP2	child_BMI_6year_ALSPAC	MR Egger	5	0.0402082	0.101134	-0.158015	0.238432	0.717545	5.31508
TPPP2	child_BMI_6year_ALSPAC	Weighted median	5	0.0242317	1.77896	-3.46253	3.51099	0.989132	5.31508
TPPP2	child_BMI_7year_ALSPAC	Inverse variance weighted	6	-0.00834081	0.0365642	-0.0800067	0.0633251	0.819558	7.03501	2.05871	5	0.840963	0
TPPP2	child_BMI_7year_ALSPAC	MR Egger	6	0.0105709	0.100447	-0.186305	0.207447	0.921252	7.03501
TPPP2	child_BMI_7year_ALSPAC	Weighted median	6	0.0123412	0.0698653	-0.124595	0.149277	0.859789	7.03501
TPPP2	child_BMI_8year_ALSPAC	Inverse variance weighted	6	-0.0860484	0.0555149	-0.194858	0.0227607	0.12114	8.12531	2.00486	5	0.848472	0
TPPP2	child_BMI_8year_ALSPAC	MR Egger	6	-0.0967737	0.19723	-0.483345	0.289797	0.649364	8.12531
TPPP2	child_BMI_8year_ALSPAC	Weighted median	6	-0.101013	0.0726306	-0.243369	0.0413427	0.164292	8.12531
TPPP2	child_BMI_10year_ALSPAC	Inverse variance weighted	11	-0.0671111	0.0378852	-0.141366	0.00714391	0.0764888	10.4682	4.80501	10	0.903817	0
TPPP2	child_BMI_10year_ALSPAC	MR Egger	11	-0.0506813	0.123557	-0.292853	0.191491	0.691263	10.4682
TPPP2	child_BMI_10year_ALSPAC	Weighted median	11	-0.0935269	0.0507734	-0.193043	0.00598899	0.0654686	10.4682
TPPP2	child_BMI_12year_ALSPAC	Inverse variance weighted	10	-0.0388655	0.0388248	-0.114962	0.0372311	0.316803	9.47495	3.80824	9	0.923574	0
TPPP2	child_BMI_12year_ALSPAC	MR Egger	10	-0.0375887	0.10352	-0.240487	0.16531	0.725932	9.47495
TPPP2	child_BMI_12year_ALSPAC	Weighted median	10	-0.0374449	0.0523235	-0.139999	0.0651091	0.474212	9.47495
TPPP2	child_BMI_14year_ALSPAC	Inverse variance weighted	8	-0.0509987	0.0379789	-0.125437	0.0234399	0.179331	10.6017	2.75946	7	0.906327	0
TPPP2	child_BMI_14year_ALSPAC	MR Egger	8	-0.143567	0.154801	-0.446976	0.159842	0.389487	10.6017
TPPP2	child_BMI_14year_ALSPAC	Weighted median	8	-0.086	0.0510557	-0.186069	0.0140692	0.0920978	10.6017
TPPP2	child_BMI_15year_ALSPAC	Inverse variance weighted	8	-0.0727359	0.0390763	-0.149325	0.00385355	0.06269	9.07494	7.14568	7	0.413871	2.0387
TPPP2	child_BMI_15year_ALSPAC	MR Egger	8	-0.00314633	0.145562	-0.288449	0.282156	0.983456	9.07494
TPPP2	child_BMI_15year_ALSPAC	Weighted median	8	-0.0806473	0.0497144	-0.178088	0.0167928	0.104758	9.07494
TPPP2	child_BMI_16year_ALSPAC	Inverse variance weighted	7	-0.071661	0.0386749	-0.147464	0.00414168	0.0638952	9.48801	1.32698	6	0.970149	0
TPPP2	child_BMI_16year_ALSPAC	MR Egger	7	-0.121524	0.197397	-0.508421	0.265374	0.565077	9.48801
TPPP2	child_BMI_16year_ALSPAC	Weighted median	7	-0.0870256	0.0505658	-0.186135	0.0120833	0.085244	9.48801
TPPP2	child_BMI_17year_ALSPAC	Inverse variance weighted	7	-0.0398823	0.0438346	-0.125798	0.0460336	0.36291	7.96677	2.84052	6	0.828581	0
TPPP2	child_BMI_17year_ALSPAC	MR Egger	7	-0.19322	0.149174	-0.485602	0.0991624	0.251807	7.96677
TPPP2	child_BMI_17year_ALSPAC	Weighted median	7	-0.0639561	0.0580344	-0.177704	0.0497914	0.270446	7.96677
TPPP2	child_BMI_18year_ALSPAC	Inverse variance weighted	9	-0.0273163	0.0344808	-0.0948988	0.0402661	0.428234	7.71747	8.27702	8	0.406889	3.34682
TPPP2	child_BMI_18year_ALSPAC	MR Egger	9	-0.24333	0.282559	-0.797145	0.310485	0.417665	7.71747
TPPP2	child_BMI_18year_ALSPAC	Weighted median	9	-0.0665962	0.0487024	-0.162053	0.0288606	0.171497	7.71747
TPPP3	child_BMI_3year_ALSPAC	Inverse variance weighted	5	0.0437811	0.0277946	-0.0106963	0.0982585	0.115218	5.38114	2.41493	4	0.65993	0
TPPP3	child_BMI_3year_ALSPAC	MR Egger	5	0.00370856	0.0591005	-0.112128	0.119545	0.953912	5.38114
TPPP3	child_BMI_3year_ALSPAC	Weighted median	5	0.0252655	0.0418167	-0.0566953	0.107226	0.545713	5.38114
TPPP3	child_BMI_5year_ALSPAC	Inverse variance weighted	6	-0.0192741	0.048728	-0.114781	0.0762329	0.692442	4.84757	7.93186	5	0.160031	36.9631
TPPP3	child_BMI_5year_ALSPAC	MR Egger	6	-0.206517	0.16811	-0.536013	0.122979	0.28661	4.84757
TPPP3	child_BMI_5year_ALSPAC	Weighted median	6	0.00707552	0.0584051	-0.107398	0.12155	0.903576	4.84757
TPPP3	child_BMI_6year_ALSPAC	Inverse variance weighted	5	-0.0164676	0.0615239	-0.137054	0.104119	0.78896	5.31508	8.32499	4	0.0803733	51.9519
TPPP3	child_BMI_6year_ALSPAC	MR Egger	5	-0.192925	0.126634	-0.441127	0.0552772	0.225021	5.31508
TPPP3	child_BMI_6year_ALSPAC	Weighted median	5	-0.0465542	0.454792	-0.937946	0.844838	0.918468	5.31508
TPPP3	child_BMI_7year_ALSPAC	Inverse variance weighted	6	-0.0211405	0.0377512	-0.0951328	0.0528518	0.575483	7.03501	5.28593	5	0.381991	5.40924
TPPP3	child_BMI_7year_ALSPAC	MR Egger	6	-0.105015	0.106884	-0.314508	0.104477	0.381472	7.03501
TPPP3	child_BMI_7year_ALSPAC	Weighted median	6	-0.0246268	0.0638823	-0.149836	0.100582	0.699865	7.03501
TPPP3	child_BMI_8year_ALSPAC	Inverse variance weighted	6	0.0872709	0.0580681	-0.0265426	0.201084	0.132863	8.12531	5.43002	5	0.36568	7.91937
TPPP3	child_BMI_8year_ALSPAC	MR Egger	6	0.0964386	0.230524	-0.355388	0.548265	0.697179	8.12531
TPPP3	child_BMI_8year_ALSPAC	Weighted median	6	0.092735	0.0789604	-0.0620273	0.247497	0.240215	8.12531
TPPP3	child_BMI_10year_ALSPAC	Inverse variance weighted	11	0.0463535	0.0380274	-0.0281803	0.120887	0.222864	10.4682	8.43688	10	0.586244	0
TPPP3	child_BMI_10year_ALSPAC	MR Egger	11	0.0887111	0.123904	-0.154141	0.331563	0.49217	10.4682
TPPP3	child_BMI_10year_ALSPAC	Weighted median	11	0.00330227	0.053973	-0.102485	0.109089	0.951213	10.4682
TPPP3	child_BMI_12year_ALSPAC	Inverse variance weighted	10	0.0580241	0.0389741	-0.0183653	0.134413	0.136544	9.47495	8.49524	9	0.485108	0
TPPP3	child_BMI_12year_ALSPAC	MR Egger	10	-0.0270077	0.103802	-0.230459	0.176444	0.801293	9.47495
TPPP3	child_BMI_12year_ALSPAC	Weighted median	10	0.0111725	0.0559356	-0.0984612	0.120806	0.841685	9.47495
TPPP3	child_BMI_14year_ALSPAC	Inverse variance weighted	8	0.0453401	0.0381215	-0.0293781	0.120058	0.234299	10.6017	6.4826	7	0.484658	0
TPPP3	child_BMI_14year_ALSPAC	MR Egger	8	-0.0336758	0.157904	-0.343167	0.275815	0.83818	10.6017
TPPP3	child_BMI_14year_ALSPAC	Weighted median	8	0.00496417	0.0553591	-0.10354	0.113468	0.928548	10.6017
TPPP3	child_BMI_15year_ALSPAC	Inverse variance weighted	8	0.00173553	0.0523773	-0.100924	0.104395	0.973567	9.07494	12.7359	7	0.07881	45.0374
TPPP3	child_BMI_15year_ALSPAC	MR Egger	8	-0.014984	0.19881	-0.404651	0.374683	0.942371	9.07494
TPPP3	child_BMI_15year_ALSPAC	Weighted median	8	-0.00163036	0.0535235	-0.106536	0.103276	0.9757	9.07494
TPPP3	child_BMI_16year_ALSPAC	Inverse variance weighted	7	0.0349537	0.0429847	-0.0492963	0.119204	0.416123	9.48801	7.35254	6	0.289471	18.3955
TPPP3	child_BMI_16year_ALSPAC	MR Egger	7	-0.0164329	0.239274	-0.485409	0.452543	0.947908	9.48801
TPPP3	child_BMI_16year_ALSPAC	Weighted median	7	-0.00721891	0.0560452	-0.117068	0.10263	0.897512	9.48801
TPPP3	child_BMI_17year_ALSPAC	Inverse variance weighted	7	0.0398894	0.0440173	-0.0463845	0.126163	0.364819	7.96677	5.9367	6	0.430318	0
TPPP3	child_BMI_17year_ALSPAC	MR Egger	7	0.0121417	0.162734	-0.306817	0.331101	0.943418	7.96677
TPPP3	child_BMI_17year_ALSPAC	Weighted median	7	-0.00108559	0.061168	-0.120975	0.118804	0.98584	7.96677
TPPP3	child_BMI_18year_ALSPAC	Inverse variance weighted	9	0.0346619	0.036643	-0.0371585	0.106482	0.344182	7.71747	9.26997	8	0.320036	13.6998
TPPP3	child_BMI_18year_ALSPAC	MR Egger	9	-0.399485	0.271773	-0.93216	0.13319	0.185044	7.71747
TPPP3	child_BMI_18year_ALSPAC	Weighted median	9	-0.0122608	0.049553	-0.109385	0.0848631	0.804577	7.71747
TPR	child_BMI_3year_ALSPAC	Inverse variance weighted	5	-0.0127741	0.0274379	-0.0665523	0.0410041	0.641528	5.38114	3.44258	4	0.486663	0
TPR	child_BMI_3year_ALSPAC	MR Egger	5	-0.105515	0.0583944	-0.219968	0.00893791	0.168506	5.38114
TPR	child_BMI_3year_ALSPAC	Weighted median	5	-0.00646087	0.0400131	-0.0848866	0.0719648	0.871724	5.38114
TPR	child_BMI_5year_ALSPAC	Inverse variance weighted	6	0.00961501	0.0381486	-0.0651563	0.0843863	0.80101	4.84757	2.56724	5	0.766337	0
TPR	child_BMI_5year_ALSPAC	MR Egger	6	-0.162741	0.136359	-0.430006	0.104523	0.298629	4.84757
TPR	child_BMI_5year_ALSPAC	Weighted median	6	-0.0125607	0.0518757	-0.114237	0.0891158	0.808679	4.84757
TPR	child_BMI_6year_ALSPAC	Inverse variance weighted	5	0.0273478	0.0451457	-0.0611378	0.115833	0.544669	5.31508	4.60411	4	0.330381	13.121
TPR	child_BMI_6year_ALSPAC	MR Egger	5	-0.0345008	0.117793	-0.265376	0.196374	0.788694	5.31508
TPR	child_BMI_6year_ALSPAC	Weighted median	5	0.0143165	4.50329	-8.81212	8.84076	0.997463	5.31508
TPR	child_BMI_7year_ALSPAC	Inverse variance weighted	6	0.00685718	0.0400605	-0.0716615	0.0853758	0.86409	7.03501	6.11536	5	0.295155	18.2386
TPR	child_BMI_7year_ALSPAC	MR Egger	6	-0.0402784	0.120435	-0.276332	0.195775	0.754848	7.03501
TPR	child_BMI_7year_ALSPAC	Weighted median	6	0.00266975	0.111106	-0.215097	0.220437	0.98083	7.03501
TPR	child_BMI_8year_ALSPAC	Inverse variance weighted	6	0.083823	0.0549498	-0.0238785	0.191525	0.127147	8.12531	3.62447	5	0.604644	0
TPR	child_BMI_8year_ALSPAC	MR Egger	6	-0.172874	0.195029	-0.555131	0.209383	0.425478	8.12531
TPR	child_BMI_8year_ALSPAC	Weighted median	6	0.0999623	0.0743495	-0.0457628	0.245687	0.17879	8.12531
TPR	child_BMI_10year_ALSPAC	Inverse variance weighted	11	0.0475538	0.0375083	-0.0259625	0.12107	0.204862	10.4682	6.36615	10	0.78362	0
TPR	child_BMI_10year_ALSPAC	MR Egger	11	-0.0407891	0.122309	-0.280514	0.198936	0.746401	10.4682
TPR	child_BMI_10year_ALSPAC	Weighted median	11	0.0638426	0.0526806	-0.0394113	0.167097	0.225558	10.4682
TPR	child_BMI_12year_ALSPAC	Inverse variance weighted	10	0.0353182	0.0384375	-0.0400193	0.110656	0.358175	9.47495	6.4896	9	0.690091	0
TPR	child_BMI_12year_ALSPAC	MR Egger	10	-0.0657861	0.10245	-0.266589	0.135017	0.538753	9.47495
TPR	child_BMI_12year_ALSPAC	Weighted median	10	-0.00362974	0.0564878	-0.114346	0.107086	0.948766	9.47495
TPR	child_BMI_14year_ALSPAC	Inverse variance weighted	8	0.0415288	0.0375961	-0.0321596	0.115217	0.269332	10.6017	5.86391	7	0.555727	0
TPR	child_BMI_14year_ALSPAC	MR Egger	8	-0.0311244	0.153201	-0.331399	0.26915	0.845725	10.6017
TPR	child_BMI_14year_ALSPAC	Weighted median	8	0.0695067	0.0473497	-0.0232987	0.162312	0.142119	10.6017
TPR	child_BMI_15year_ALSPAC	Inverse variance weighted	8	0.0377031	0.0550495	-0.0701939	0.1456	0.49341	9.07494	14.4657	7	0.0434918	51.6097
TPR	child_BMI_15year_ALSPAC	MR Egger	8	0.307921	0.174922	-0.0349274	0.650769	0.128837	9.07494
TPR	child_BMI_15year_ALSPAC	Weighted median	8	0.0805241	0.0547134	-0.0267142	0.187762	0.14109	9.07494
TPR	child_BMI_16year_ALSPAC	Inverse variance weighted	7	0.0720815	0.0382895	-0.00296588	0.147129	0.0597626	9.48801	3.30362	6	0.769887	0
TPR	child_BMI_16year_ALSPAC	MR Egger	7	0.265196	0.195428	-0.117843	0.648236	0.232826	9.48801
TPR	child_BMI_16year_ALSPAC	Weighted median	7	0.0973447	0.0495733	0.000181056	0.194508	0.0495704	9.48801
TPR	child_BMI_17year_ALSPAC	Inverse variance weighted	7	0.0356185	0.0433993	-0.0494441	0.120681	0.411808	7.96677	4.56806	6	0.600278	0
TPR	child_BMI_17year_ALSPAC	MR Egger	7	0.218717	0.147684	-0.070744	0.508178	0.198697	7.96677
TPR	child_BMI_17year_ALSPAC	Weighted median	7	0.0431551	0.0589636	-0.0724135	0.158724	0.464233	7.96677
TPR	child_BMI_18year_ALSPAC	Inverse variance weighted	9	0.0192833	0.0428108	-0.0646258	0.103192	0.652399	7.71747	13.0187	8	0.111207	38.5501
TPR	child_BMI_18year_ALSPAC	MR Egger	9	0.305889	0.348662	-0.377488	0.989266	0.409409	7.71747
TPR	child_BMI_18year_ALSPAC	Weighted median	9	0.0754882	0.0499746	-0.0224621	0.173439	0.130908	7.71747
TPRKB	child_BMI_3year_ALSPAC	Inverse variance weighted	5	0.00190438	0.0279784	-0.0529334	0.0567421	0.945733	5.38114	3.98715	4	0.407747	0
TPRKB	child_BMI_3year_ALSPAC	MR Egger	5	-0.000601745	0.0686016	-0.135061	0.133857	0.993552	5.38114
TPRKB	child_BMI_3year_ALSPAC	Weighted median	5	0.0011794	0.0397754	-0.0767804	0.0791392	0.976345	5.38114
TPRKB	child_BMI_5year_ALSPAC	Inverse variance weighted	6	-0.0240422	0.0417892	-0.105949	0.0578647	0.565075	4.84757	5.76462	5	0.3298	13.264
TPRKB	child_BMI_5year_ALSPAC	MR Egger	6	0.0651111	0.160377	-0.249228	0.37945	0.705532	4.84757
TPRKB	child_BMI_5year_ALSPAC	Weighted median	6	-0.0283838	0.0602632	-0.1465	0.0897321	0.637643	4.84757
TPRKB	child_BMI_6year_ALSPAC	Inverse variance weighted	5	0.00996657	0.0485369	-0.0851657	0.105099	0.837306	5.31508	5.10494	4	0.276698	21.6446
TPRKB	child_BMI_6year_ALSPAC	MR Egger	5	-0.0602624	0.12583	-0.30689	0.186365	0.664738	5.31508
TPRKB	child_BMI_6year_ALSPAC	Weighted median	5	-0.00591927	0.411888	-0.81322	0.801382	0.988534	5.31508
TPRKB	child_BMI_7year_ALSPAC	Inverse variance weighted	6	-0.019523	0.0369785	-0.0920008	0.0529549	0.597531	7.03501	4.98491	5	0.417725	0
TPRKB	child_BMI_7year_ALSPAC	MR Egger	6	-0.0701364	0.110148	-0.286026	0.145753	0.558905	7.03501
TPRKB	child_BMI_7year_ALSPAC	Weighted median	6	-0.0230926	0.157739	-0.332261	0.286076	0.883608	7.03501
TPRKB	child_BMI_8year_ALSPAC	Inverse variance weighted	6	-0.054416	0.0561232	-0.164417	0.0555856	0.332256	8.12531	1.77723	5	0.87903	0
TPRKB	child_BMI_8year_ALSPAC	MR Egger	6	-0.135242	0.1997	-0.526655	0.25617	0.535408	8.12531
TPRKB	child_BMI_8year_ALSPAC	Weighted median	6	-0.0547441	0.0697984	-0.191549	0.0820608	0.432854	8.12531
TPRKB	child_BMI_10year_ALSPAC	Inverse variance weighted	11	-0.0207828	0.0382925	-0.095836	0.0542704	0.587309	10.4682	5.65802	10	0.84313	0
TPRKB	child_BMI_10year_ALSPAC	MR Egger	11	0.0386871	0.124921	-0.206159	0.283533	0.763846	10.4682
TPRKB	child_BMI_10year_ALSPAC	Weighted median	11	-0.0259892	0.0488298	-0.121695	0.0697172	0.59456	10.4682
TPRKB	child_BMI_12year_ALSPAC	Inverse variance weighted	10	-0.00516488	0.0392509	-0.0820967	0.0717669	0.895312	9.47495	7.76171	9	0.558327	0
TPRKB	child_BMI_12year_ALSPAC	MR Egger	10	-0.00671886	0.104686	-0.211904	0.198466	0.950401	9.47495
TPRKB	child_BMI_12year_ALSPAC	Weighted median	10	-0.0216705	0.0541126	-0.127731	0.0843902	0.68881	9.47495
TPRKB	child_BMI_14year_ALSPAC	Inverse variance weighted	8	-0.0101754	0.0383825	-0.0854052	0.0650544	0.790929	10.6017	4.54882	7	0.714831	0
TPRKB	child_BMI_14year_ALSPAC	MR Egger	8	0.0776289	0.156566	-0.22924	0.384498	0.637655	10.6017
TPRKB	child_BMI_14year_ALSPAC	Weighted median	8	-0.0130456	0.0519119	-0.114793	0.0887016	0.801579	10.6017
TPRKB	child_BMI_15year_ALSPAC	Inverse variance weighted	8	-0.0259772	0.0390863	-0.102586	0.0506319	0.506299	9.07494	2.17303	7	0.949646	0
TPRKB	child_BMI_15year_ALSPAC	MR Egger	8	-0.103983	0.13748	-0.373443	0.165477	0.478074	9.07494
TPRKB	child_BMI_15year_ALSPAC	Weighted median	8	-0.0179239	0.0509174	-0.117722	0.0818742	0.724823	9.07494
TPRKB	child_BMI_16year_ALSPAC	Inverse variance weighted	7	-0.0147887	0.0390813	-0.0913881	0.0618107	0.705127	9.48801	4.2625	6	0.641201	0
TPRKB	child_BMI_16year_ALSPAC	MR Egger	7	-0.110731	0.199522	-0.501793	0.280331	0.602818	9.48801
TPRKB	child_BMI_16year_ALSPAC	Weighted median	7	-0.0222032	0.0543644	-0.128757	0.0843511	0.68297	9.48801
TPRKB	child_BMI_17year_ALSPAC	Inverse variance weighted	7	-0.0333392	0.0443169	-0.1202	0.053522	0.451877	7.96677	4.18972	6	0.651019	0
TPRKB	child_BMI_17year_ALSPAC	MR Egger	7	-0.211455	0.15087	-0.50716	0.0842502	0.219962	7.96677
TPRKB	child_BMI_17year_ALSPAC	Weighted median	7	-0.0197459	0.0598606	-0.137073	0.0975809	0.741502	7.96677
TPRKB	child_BMI_18year_ALSPAC	Inverse variance weighted	9	-0.0375399	0.0342653	-0.1047	0.02962	0.273268	7.71747	3.02767	8	0.932609	0
TPRKB	child_BMI_18year_ALSPAC	MR Egger	9	-0.135437	0.273489	-0.671475	0.400601	0.63561	7.71747
TPRKB	child_BMI_18year_ALSPAC	Weighted median	9	-0.0253046	0.0441885	-0.111914	0.0613049	0.566882	7.71747
TPSAB1	child_BMI_3year_ALSPAC	Inverse variance weighted	5	0.0289548	0.0189857	-0.00825716	0.0661667	0.127238	5.38114	2.73656	4	0.602833	0
TPSAB1	child_BMI_3year_ALSPAC	MR Egger	5	0.0346452	0.0401432	-0.0440355	0.113326	0.451592	5.38114
TPSAB1	child_BMI_3year_ALSPAC	Weighted median	5	0.00528471	0.0299214	-0.0533612	0.0639306	0.859807	5.38114
TPSAB1	child_BMI_5year_ALSPAC	Inverse variance weighted	6	0.0372096	0.0374553	-0.0362028	0.110622	0.320496	4.84757	10.9713	5	0.0519529	54.4264
TPSAB1	child_BMI_5year_ALSPAC	MR Egger	6	0.168702	0.133008	-0.0919927	0.429398	0.273461	4.84757
TPSAB1	child_BMI_5year_ALSPAC	Weighted median	6	0.0256786	0.0456333	-0.0637627	0.11512	0.573629	4.84757
TPSAB1	child_BMI_6year_ALSPAC	Inverse variance weighted	5	-7.01335e-05	0.0278603	-0.0546763	0.054536	0.997991	5.31508	3.81725	4	0.431304	0
TPSAB1	child_BMI_6year_ALSPAC	MR Egger	5	0.0198714	0.0737792	-0.124736	0.164479	0.805134	5.31508
TPSAB1	child_BMI_6year_ALSPAC	Weighted median	5	0.00823803	0.304061	-0.587722	0.604198	0.978385	5.31508
TPSAB1	child_BMI_7year_ALSPAC	Inverse variance weighted	6	0.0178214	0.0250419	-0.0312607	0.0669034	0.476674	7.03501	5.44799	5	0.363682	8.22311
TPSAB1	child_BMI_7year_ALSPAC	MR Egger	6	0.0616185	0.0732431	-0.081938	0.205175	0.447541	7.03501
TPSAB1	child_BMI_7year_ALSPAC	Weighted median	6	0.0101492	0.232634	-0.445814	0.466112	0.965202	7.03501
TPSAB1	child_BMI_8year_ALSPAC	Inverse variance weighted	6	0.0597741	0.0438894	-0.0262491	0.145797	0.173221	8.12531	6.47146	5	0.263006	22.7377
TPSAB1	child_BMI_8year_ALSPAC	MR Egger	6	0.183053	0.151683	-0.114244	0.480351	0.293989	8.12531
TPSAB1	child_BMI_8year_ALSPAC	Weighted median	6	0.0868951	0.0572856	-0.0253847	0.199175	0.129298	8.12531
TPSAB1	child_BMI_10year_ALSPAC	Inverse variance weighted	11	0.06228	0.0265272	0.0102867	0.114273	0.0188856	10.4682	9.86254	10	0.452634	0
TPSAB1	child_BMI_10year_ALSPAC	MR Egger	11	0.113916	0.0861433	-0.054925	0.282757	0.218653	10.4682
TPSAB1	child_BMI_10year_ALSPAC	Weighted median	11	0.054962	0.0388815	-0.0212458	0.13117	0.157486	10.4682
TPSAB1	child_BMI_12year_ALSPAC	Inverse variance weighted	10	0.0407339	0.0325828	-0.0231283	0.104596	0.211238	9.47495	12.611	9	0.18101	28.634
TPSAB1	child_BMI_12year_ALSPAC	MR Egger	10	0.113213	0.0838002	-0.0510354	0.277461	0.213664	9.47495
TPSAB1	child_BMI_12year_ALSPAC	Weighted median	10	0.0507339	0.0421827	-0.0319442	0.133412	0.229085	9.47495
TPSAB1	child_BMI_14year_ALSPAC	Inverse variance weighted	8	0.0489157	0.0300437	-0.00996991	0.107801	0.103492	10.6017	8.8504	7	0.263576	20.9075
TPSAB1	child_BMI_14year_ALSPAC	MR Egger	8	0.160132	0.118317	-0.0717686	0.392033	0.224684	10.6017
TPSAB1	child_BMI_14year_ALSPAC	Weighted median	8	0.0444299	0.0394724	-0.0329359	0.121796	0.260337	10.6017
TPSAB1	child_BMI_15year_ALSPAC	Inverse variance weighted	8	0.00468229	0.0441343	-0.0818209	0.0911855	0.915509	9.07494	18.4155	7	0.0102296	61.9885
TPSAB1	child_BMI_15year_ALSPAC	MR Egger	8	0.167354	0.148044	-0.122812	0.457521	0.301447	9.07494
TPSAB1	child_BMI_15year_ALSPAC	Weighted median	8	0.0162035	0.0421534	-0.066417	0.0988241	0.700686	9.07494
TPSAB1	child_BMI_16year_ALSPAC	Inverse variance weighted	7	0.0344138	0.0387024	-0.041443	0.110271	0.373902	9.48801	11.9595	6	0.0628775	49.8309
TPSAB1	child_BMI_16year_ALSPAC	MR Egger	7	0.0656291	0.219076	-0.363761	0.495019	0.776557	9.48801
TPSAB1	child_BMI_16year_ALSPAC	Weighted median	7	0.040483	0.0432288	-0.0442454	0.125211	0.349025	9.48801
TPSAB1	child_BMI_17year_ALSPAC	Inverse variance weighted	7	0.0496124	0.0354049	-0.0197813	0.119006	0.161129	7.96677	6.94105	6	0.326333	13.5577
TPSAB1	child_BMI_17year_ALSPAC	MR Egger	7	-0.0273813	0.132445	-0.286973	0.232211	0.84437	7.96677
TPSAB1	child_BMI_17year_ALSPAC	Weighted median	7	0.0551397	0.0495669	-0.0420115	0.152291	0.265954	7.96677
TPSAB1	child_BMI_18year_ALSPAC	Inverse variance weighted	9	0.0314787	0.0257101	-0.0189131	0.0818706	0.220812	7.71747	9.49647	8	0.302158	15.7582
TPSAB1	child_BMI_18year_ALSPAC	MR Egger	9	-0.0907063	0.248414	-0.577599	0.396186	0.725789	7.71747
TPSAB1	child_BMI_18year_ALSPAC	Weighted median	9	0.0141277	0.0341797	-0.0528646	0.08112	0.679362	7.71747
TPSD1	child_BMI_3year_ALSPAC	Inverse variance weighted	5	-0.00967554	0.0266024	-0.0618162	0.0424651	0.716075	5.38114	1.29218	4	0.862701	0
TPSD1	child_BMI_3year_ALSPAC	MR Egger	5	-0.000793972	0.0565754	-0.111682	0.110094	0.989684	5.38114
TPSD1	child_BMI_3year_ALSPAC	Weighted median	5	-0.0117881	0.0361303	-0.0826034	0.0590272	0.744222	5.38114
TPSD1	child_BMI_5year_ALSPAC	Inverse variance weighted	6	-0.0199552	0.036823	-0.0921283	0.0522179	0.587872	4.84757	1.66827	5	0.892872	0
TPSD1	child_BMI_5year_ALSPAC	MR Egger	6	-0.051478	0.131506	-0.30923	0.206274	0.715423	4.84757
TPSD1	child_BMI_5year_ALSPAC	Weighted median	6	-0.0426748	0.0505763	-0.141804	0.0564547	0.398797	4.84757
TPSD1	child_BMI_6year_ALSPAC	Inverse variance weighted	5	0.000119427	0.0406064	-0.0794692	0.079708	0.997653	5.31508	0.990311	4	0.911262	0
TPSD1	child_BMI_6year_ALSPAC	MR Egger	5	-0.0348013	0.0967404	-0.224412	0.15481	0.742875	5.31508
TPSD1	child_BMI_6year_ALSPAC	Weighted median	5	-0.00556409	0.393022	-0.775887	0.764759	0.988705	5.31508
TPSD1	child_BMI_7year_ALSPAC	Inverse variance weighted	6	0.00263181	0.0349691	-0.0659075	0.0711712	0.940007	7.03501	1.4155	5	0.92261	0
TPSD1	child_BMI_7year_ALSPAC	MR Egger	6	-0.0121235	0.0960846	-0.200449	0.176202	0.905681	7.03501
TPSD1	child_BMI_7year_ALSPAC	Weighted median	6	0.00609836	0.136495	-0.261432	0.273629	0.964364	7.03501
TPSD1	child_BMI_8year_ALSPAC	Inverse variance weighted	6	-0.0230206	0.0563341	-0.133435	0.0873943	0.682801	8.12531	5.56086	5	0.351318	10.0859
TPSD1	child_BMI_8year_ALSPAC	MR Egger	6	0.279535	0.188645	-0.0902094	0.64928	0.212521	8.12531
TPSD1	child_BMI_8year_ALSPAC	Weighted median	6	-0.0141189	0.0759896	-0.163059	0.134821	0.852601	8.12531
TPSD1	child_BMI_10year_ALSPAC	Inverse variance weighted	11	-0.00770352	0.0364807	-0.0792058	0.0637988	0.832757	10.4682	9.02387	10	0.52984	0
TPSD1	child_BMI_10year_ALSPAC	MR Egger	11	-0.0446747	0.118555	-0.277042	0.187693	0.715033	10.4682
TPSD1	child_BMI_10year_ALSPAC	Weighted median	11	-0.0182738	0.0520898	-0.12037	0.0838222	0.725728	10.4682
TPSD1	child_BMI_12year_ALSPAC	Inverse variance weighted	10	-0.0208561	0.03743	-0.094219	0.0525067	0.577389	9.47495	6.62467	9	0.676131	0
TPSD1	child_BMI_12year_ALSPAC	MR Egger	10	0.0168352	0.0993008	-0.177794	0.211465	0.869582	9.47495
TPSD1	child_BMI_12year_ALSPAC	Weighted median	10	-0.0294881	0.0546358	-0.136574	0.0775981	0.58939	9.47495
TPSD1	child_BMI_14year_ALSPAC	Inverse variance weighted	8	-0.0269667	0.0365831	-0.0986695	0.0447362	0.461041	10.6017	5.93768	7	0.547045	0
TPSD1	child_BMI_14year_ALSPAC	MR Egger	8	-0.0136013	0.148463	-0.304589	0.277386	0.929987	10.6017
TPSD1	child_BMI_14year_ALSPAC	Weighted median	8	-0.0301666	0.0491815	-0.126562	0.0662292	0.53963	10.6017
TPSD1	child_BMI_15year_ALSPAC	Inverse variance weighted	8	-0.046899	0.0390855	-0.123507	0.0297085	0.230175	9.07494	7.7029	7	0.359519	9.12512
TPSD1	child_BMI_15year_ALSPAC	MR Egger	8	0.110738	0.132045	-0.148069	0.369546	0.433803	9.07494
TPSD1	child_BMI_15year_ALSPAC	Weighted median	8	-0.0139414	0.0533553	-0.118518	0.0906351	0.793866	9.07494
TPSD1	child_BMI_16year_ALSPAC	Inverse variance weighted	7	-0.0321923	0.0372879	-0.105277	0.0408919	0.387948	9.48801	3.54167	6	0.738417	0
TPSD1	child_BMI_16year_ALSPAC	MR Egger	7	-0.181719	0.190423	-0.554949	0.191511	0.383762	9.48801
TPSD1	child_BMI_16year_ALSPAC	Weighted median	7	-0.021824	0.0506043	-0.121009	0.0773605	0.666274	9.48801
TPSD1	child_BMI_17year_ALSPAC	Inverse variance weighted	7	-0.0144495	0.0425036	-0.0977566	0.0688576	0.733888	7.96677	5.62841	6	0.466075	0
TPSD1	child_BMI_17year_ALSPAC	MR Egger	7	-0.0685712	0.151634	-0.365774	0.228632	0.670057	7.96677
TPSD1	child_BMI_17year_ALSPAC	Weighted median	7	-0.0174911	0.0600184	-0.135127	0.100145	0.770723	7.96677
TPSD1	child_BMI_18year_ALSPAC	Inverse variance weighted	9	-0.025917	0.0326261	-0.0898642	0.0380301	0.426983	7.71747	4.20584	8	0.838091	0
TPSD1	child_BMI_18year_ALSPAC	MR Egger	9	-0.283642	0.26359	-0.800279	0.232995	0.317579	7.71747
TPSD1	child_BMI_18year_ALSPAC	Weighted median	9	-0.0154813	0.0453496	-0.104367	0.0734039	0.73282	7.71747
TPSG1	child_BMI_3year_ALSPAC	Inverse variance weighted	5	-0.0443712	0.0279173	-0.099089	0.0103467	0.111974	5.38114	3.3537	4	0.500469	0
TPSG1	child_BMI_3year_ALSPAC	MR Egger	5	-0.0752883	0.0594848	-0.191878	0.0413019	0.294991	5.38114
TPSG1	child_BMI_3year_ALSPAC	Weighted median	5	-0.0291619	0.0435933	-0.114605	0.056281	0.503525	5.38114
TPSG1	child_BMI_5year_ALSPAC	Inverse variance weighted	6	-0.0543874	0.0388068	-0.130449	0.0216738	0.161067	4.84757	1.66215	5	0.893633	0
TPSG1	child_BMI_5year_ALSPAC	MR Egger	6	0.0549368	0.138832	-0.217174	0.327048	0.71252	4.84757
TPSG1	child_BMI_5year_ALSPAC	Weighted median	6	-0.0403893	0.0556428	-0.149449	0.0686705	0.46792	4.84757
TPSG1	child_BMI_6year_ALSPAC	Inverse variance weighted	5	-0.0562647	0.042812	-0.140176	0.0276469	0.18877	5.31508	2.29182	4	0.68226	0
TPSG1	child_BMI_6year_ALSPAC	MR Egger	5	-0.160724	0.101999	-0.360643	0.0391946	0.213171	5.31508
TPSG1	child_BMI_6year_ALSPAC	Weighted median	5	-0.0812494	0.481401	-1.02479	0.862296	0.865972	5.31508
TPSG1	child_BMI_7year_ALSPAC	Inverse variance weighted	6	-0.0745248	0.0368597	-0.14677	-0.00227969	0.0431921	7.03501	2.49163	5	0.777755	0
TPSG1	child_BMI_7year_ALSPAC	MR Egger	6	-0.129479	0.101292	-0.328011	0.0690523	0.270285	7.03501
TPSG1	child_BMI_7year_ALSPAC	Weighted median	6	-0.0936853	0.0647798	-0.220654	0.0332832	0.148118	7.03501
TPSG1	child_BMI_8year_ALSPAC	Inverse variance weighted	6	-0.0939893	0.0559516	-0.203654	0.0156758	0.09299	8.12531	1.46022	5	0.917614	0
TPSG1	child_BMI_8year_ALSPAC	MR Egger	6	0.0583062	0.19908	-0.331891	0.448504	0.784181	8.12531
TPSG1	child_BMI_8year_ALSPAC	Weighted median	6	-0.122688	0.0720692	-0.263944	0.0185675	0.0886868	8.12531
TPSG1	child_BMI_10year_ALSPAC	Inverse variance weighted	11	-0.0676565	0.0381796	-0.142489	0.00717561	0.0763852	10.4682	2.63962	10	0.988681	0
TPSG1	child_BMI_10year_ALSPAC	MR Egger	11	0.0502703	0.124597	-0.193939	0.29448	0.696024	10.4682
TPSG1	child_BMI_10year_ALSPAC	Weighted median	11	-0.0965969	0.0485185	-0.191693	-0.00150073	0.0464885	10.4682
TPSG1	child_BMI_12year_ALSPAC	Inverse variance weighted	10	-0.0576097	0.0391313	-0.134307	0.0190877	0.140963	9.47495	3.30887	9	0.950781	0
TPSG1	child_BMI_12year_ALSPAC	MR Egger	10	0.0537522	0.104433	-0.150936	0.258441	0.620674	9.47495
TPSG1	child_BMI_12year_ALSPAC	Weighted median	10	-0.0784703	0.0503192	-0.177096	0.0201552	0.118889	9.47495
TPSG1	child_BMI_14year_ALSPAC	Inverse variance weighted	8	-0.0706023	0.0382703	-0.145612	0.00440752	0.065062	10.6017	1.9564	7	0.962214	0
TPSG1	child_BMI_14year_ALSPAC	MR Egger	8	0.0679541	0.156116	-0.238034	0.373942	0.678582	10.6017
TPSG1	child_BMI_14year_ALSPAC	Weighted median	8	-0.0880416	0.0516667	-0.189308	0.013225	0.0883752	10.6017
TPSG1	child_BMI_15year_ALSPAC	Inverse variance weighted	8	-0.0709022	0.0395457	-0.148412	0.00660733	0.0729859	9.07494	7.21057	7	0.40729	2.92033
TPSG1	child_BMI_15year_ALSPAC	MR Egger	8	0.150899	0.137172	-0.117959	0.419756	0.313469	9.07494
TPSG1	child_BMI_15year_ALSPAC	Weighted median	8	-0.0896277	0.0486588	-0.184999	0.0057435	0.0654804	9.07494
TPSG1	child_BMI_16year_ALSPAC	Inverse variance weighted	7	-0.0724871	0.0389627	-0.148854	0.00387967	0.0628253	9.48801	1.0825	6	0.982291	0
TPSG1	child_BMI_16year_ALSPAC	MR Egger	7	-0.14399	0.198883	-0.5338	0.245819	0.501512	9.48801
TPSG1	child_BMI_16year_ALSPAC	Weighted median	7	-0.082056	0.0506169	-0.181265	0.0171531	0.104992	9.48801
TPSG1	child_BMI_17year_ALSPAC	Inverse variance weighted	7	-0.0697719	0.0441646	-0.156334	0.0167908	0.114149	7.96677	2.57418	6	0.860075	0
TPSG1	child_BMI_17year_ALSPAC	MR Egger	7	-0.0687327	0.150297	-0.363316	0.22585	0.666631	7.96677
TPSG1	child_BMI_17year_ALSPAC	Weighted median	7	-0.0854829	0.0598531	-0.202795	0.0318292	0.153231	7.96677
TPSG1	child_BMI_18year_ALSPAC	Inverse variance weighted	9	-0.0677036	0.0341592	-0.134656	-0.000751541	0.0474791	7.71747	2.43935	8	0.964499	0
TPSG1	child_BMI_18year_ALSPAC	MR Egger	9	-0.110613	0.27259	-0.64489	0.423664	0.697018	7.71747
TPSG1	child_BMI_18year_ALSPAC	Weighted median	9	-0.080502	0.0443822	-0.167491	0.00648716	0.0697033	7.71747
TPT1	child_BMI_3year_ALSPAC	Inverse variance weighted	5	0.0188325	0.0463029	-0.0719211	0.109586	0.68421	5.38114	11.0395	4	0.0261237	63.7665
TPT1	child_BMI_3year_ALSPAC	MR Egger	5	0.071024	0.108623	-0.141876	0.283924	0.559851	5.38114
TPT1	child_BMI_3year_ALSPAC	Weighted median	5	-0.0150529	0.0459964	-0.105206	0.0751	0.743469	5.38114
TPT1	child_BMI_5year_ALSPAC	Inverse variance weighted	6	0.0915954	0.046731	2.64716e-06	0.183188	0.0499892	4.84757	7.28441	5	0.200333	31.3602
TPT1	child_BMI_5year_ALSPAC	MR Egger	6	0.297288	0.152899	-0.00239369	0.596969	0.123758	4.84757
TPT1	child_BMI_5year_ALSPAC	Weighted median	6	0.0386839	0.0612805	-0.0814258	0.158794	0.52787	4.84757
TPT1	child_BMI_6year_ALSPAC	Inverse variance weighted	5	-0.0193024	0.0426567	-0.10291	0.0643048	0.650905	5.31508	2.5802	4	0.630334	0
TPT1	child_BMI_6year_ALSPAC	MR Egger	5	-0.0271328	0.101618	-0.226305	0.172039	0.806767	5.31508
TPT1	child_BMI_6year_ALSPAC	Weighted median	5	-0.0200507	0.181173	-0.37515	0.335049	0.911877	5.31508
TPT1	child_BMI_7year_ALSPAC	Inverse variance weighted	6	0.00393669	0.0468274	-0.0878449	0.0957183	0.933002	7.03501	8.12172	5	0.149654	38.4367
TPT1	child_BMI_7year_ALSPAC	MR Egger	6	0.0501545	0.141674	-0.227527	0.327836	0.741202	7.03501
TPT1	child_BMI_7year_ALSPAC	Weighted median	6	-0.0143662	0.273121	-0.549683	0.520951	0.958051	7.03501
TPT1	child_BMI_8year_ALSPAC	Inverse variance weighted	6	-0.0537185	0.0791799	-0.208911	0.101474	0.497495	8.12531	10.0678	5	0.0733369	50.3367
TPT1	child_BMI_8year_ALSPAC	MR Egger	6	-0.224436	0.301921	-0.816202	0.36733	0.498554	8.12531
TPT1	child_BMI_8year_ALSPAC	Weighted median	6	-0.0996691	0.0863463	-0.268908	0.0695697	0.248379	8.12531
TPT1	child_BMI_10year_ALSPAC	Inverse variance weighted	11	0.00707887	0.057083	-0.104804	0.118962	0.901307	10.4682	22.4725	10	0.0128705	55.5011
TPT1	child_BMI_10year_ALSPAC	MR Egger	11	0.105358	0.193215	-0.273343	0.484059	0.598806	10.4682
TPT1	child_BMI_10year_ALSPAC	Weighted median	11	-0.043562	0.0615606	-0.164221	0.0770968	0.479176	10.4682
TPT1	child_BMI_12year_ALSPAC	Inverse variance weighted	10	-0.00309788	0.0618705	-0.124364	0.118168	0.960066	9.47495	22.6195	9	0.00710981	60.2113
TPT1	child_BMI_12year_ALSPAC	MR Egger	10	0.0282387	0.174614	-0.314004	0.370481	0.875535	9.47495
TPT1	child_BMI_12year_ALSPAC	Weighted median	10	-0.0644227	0.0641483	-0.190153	0.061308	0.315245	9.47495
TPT1	child_BMI_14year_ALSPAC	Inverse variance weighted	8	0.0129204	0.0639715	-0.112464	0.138305	0.839939	10.6017	19.6666	7	0.00633662	64.4067
TPT1	child_BMI_14year_ALSPAC	MR Egger	8	0.0949756	0.279577	-0.452996	0.642947	0.74565	10.6017
TPT1	child_BMI_14year_ALSPAC	Weighted median	8	-0.0385991	0.0590131	-0.154265	0.0770666	0.513062	10.6017
TPT1	child_BMI_15year_ALSPAC	Inverse variance weighted	8	-0.0150958	0.0455394	-0.104353	0.0741615	0.740276	9.07494	9.60906	7	0.211831	27.1521
TPT1	child_BMI_15year_ALSPAC	MR Egger	8	-0.041153	0.17294	-0.380116	0.29781	0.81983	9.07494
TPT1	child_BMI_15year_ALSPAC	Weighted median	8	-0.0609003	0.0560958	-0.170848	0.0490475	0.277635	9.07494
TPT1	child_BMI_16year_ALSPAC	Inverse variance weighted	7	0.003905	0.053137	-0.100243	0.108053	0.941417	9.48801	11.2177	6	0.0818782	46.5129
TPT1	child_BMI_16year_ALSPAC	MR Egger	7	-0.224473	0.278152	-0.769651	0.320704	0.456313	9.48801
TPT1	child_BMI_16year_ALSPAC	Weighted median	7	-0.0439859	0.058612	-0.158865	0.0708936	0.452979	9.48801
TPT1	child_BMI_17year_ALSPAC	Inverse variance weighted	7	-0.026604	0.0673537	-0.158617	0.105409	0.69285	7.96677	14.022	6	0.0293911	57.2102
TPT1	child_BMI_17year_ALSPAC	MR Egger	7	-0.37957	0.189269	-0.750536	-0.00860351	0.101232	7.96677
TPT1	child_BMI_17year_ALSPAC	Weighted median	7	-0.0183565	0.0703384	-0.15622	0.119507	0.794113	7.96677
TPT1	child_BMI_18year_ALSPAC	Inverse variance weighted	9	0.00975533	0.0423189	-0.0731896	0.0927003	0.817688	7.71747	12.3497	8	0.13627	35.221
TPT1	child_BMI_18year_ALSPAC	MR Egger	9	-0.11033	0.358287	-0.812574	0.591913	0.76709	7.71747
TPT1	child_BMI_18year_ALSPAC	Weighted median	9	-0.0438893	0.0509007	-0.143655	0.055876	0.388548	7.71747
TRAF2	child_BMI_3year_ALSPAC	Inverse variance weighted	5	0.0202417	0.026316	-0.0313375	0.071821	0.441786	5.38114	2.03484	4	0.72935	0
TRAF2	child_BMI_3year_ALSPAC	MR Egger	5	-0.00999007	0.0560404	-0.119829	0.099849	0.869873	5.38114
TRAF2	child_BMI_3year_ALSPAC	Weighted median	5	0.0216127	0.0361748	-0.0492898	0.0925152	0.550205	5.38114
TRAF2	child_BMI_5year_ALSPAC	Inverse variance weighted	6	-0.047606	0.0433359	-0.132544	0.0373323	0.271971	4.84757	7.01987	5	0.219167	28.7736
TRAF2	child_BMI_5year_ALSPAC	MR Egger	6	-0.236072	0.142658	-0.515682	0.043537	0.173304	4.84757
TRAF2	child_BMI_5year_ALSPAC	Weighted median	6	-0.0126427	0.0548954	-0.120238	0.0949522	0.817854	4.84757
TRAF2	child_BMI_6year_ALSPAC	Inverse variance weighted	5	0.051926	0.0522067	-0.0503991	0.154251	0.319919	5.31508	6.70064	4	0.152579	40.3042
TRAF2	child_BMI_6year_ALSPAC	MR Egger	5	-0.0491902	0.12841	-0.300874	0.202493	0.727198	5.31508
TRAF2	child_BMI_6year_ALSPAC	Weighted median	5	0.0205572	1.20809	-2.3473	2.38842	0.986424	5.31508
TRAF2	child_BMI_7year_ALSPAC	Inverse variance weighted	6	-0.00539406	0.0401273	-0.0840435	0.0732554	0.893067	7.03501	6.67309	5	0.24611	25.0722
TRAF2	child_BMI_7year_ALSPAC	MR Egger	6	0.0434956	0.120455	-0.192596	0.279587	0.736292	7.03501
TRAF2	child_BMI_7year_ALSPAC	Weighted median	6	0.0163541	0.11916	-0.217199	0.249908	0.890837	7.03501
TRAF2	child_BMI_8year_ALSPAC	Inverse variance weighted	6	0.00876743	0.0553407	-0.0997004	0.117235	0.874121	8.12531	5.51322	5	0.356498	9.30896
TRAF2	child_BMI_8year_ALSPAC	MR Egger	6	-0.392967	0.18712	-0.759722	-0.0262127	0.103643	8.12531
TRAF2	child_BMI_8year_ALSPAC	Weighted median	6	0.0586848	0.0742559	-0.0868568	0.204226	0.42935	8.12531
TRAF2	child_BMI_10year_ALSPAC	Inverse variance weighted	11	-0.0135351	0.0359738	-0.0840437	0.0569735	0.706732	10.4682	8.08569	10	0.620467	0
TRAF2	child_BMI_10year_ALSPAC	MR Egger	11	-0.0986366	0.117314	-0.328573	0.1313	0.422242	10.4682
TRAF2	child_BMI_10year_ALSPAC	Weighted median	11	0.0395178	0.04683	-0.052269	0.131305	0.39875	10.4682
TRAF2	child_BMI_12year_ALSPAC	Inverse variance weighted	10	0.00229767	0.0481326	-0.0920423	0.0966376	0.961926	9.47495	15.3486	9	0.0817948	41.3628
TRAF2	child_BMI_12year_ALSPAC	MR Egger	10	-0.183389	0.11621	-0.41116	0.0443825	0.153199	9.47495
TRAF2	child_BMI_12year_ALSPAC	Weighted median	10	0.0173561	0.0524105	-0.0853684	0.120081	0.740526	9.47495
TRAF2	child_BMI_14year_ALSPAC	Inverse variance weighted	8	-0.0102772	0.0374651	-0.0837089	0.0631545	0.783844	10.6017	7.55725	7	0.373247	7.3737
TRAF2	child_BMI_14year_ALSPAC	MR Egger	8	-0.207225	0.14695	-0.495247	0.0807977	0.208165	10.6017
TRAF2	child_BMI_14year_ALSPAC	Weighted median	8	0.0382638	0.0472773	-0.0543998	0.130927	0.418316	10.6017
TRAF2	child_BMI_15year_ALSPAC	Inverse variance weighted	8	-0.00389936	0.036729	-0.0758883	0.0680896	0.915451	9.07494	6.50802	7	0.481832	0
TRAF2	child_BMI_15year_ALSPAC	MR Egger	8	0.0585136	0.132082	-0.200367	0.317394	0.673284	9.07494
TRAF2	child_BMI_15year_ALSPAC	Weighted median	8	0.0351966	0.048969	-0.0607826	0.131176	0.472293	9.07494
TRAF2	child_BMI_16year_ALSPAC	Inverse variance weighted	7	0.0515949	0.0383034	-0.0234799	0.12667	0.177979	9.48801	6.52731	6	0.366778	8.07847
TRAF2	child_BMI_16year_ALSPAC	MR Egger	7	-0.0204963	0.211651	-0.435332	0.394339	0.926615	9.48801
TRAF2	child_BMI_16year_ALSPAC	Weighted median	7	0.0396407	0.04675	-0.0519894	0.131271	0.396478	9.48801
TRAF2	child_BMI_17year_ALSPAC	Inverse variance weighted	7	-0.0199693	0.0416138	-0.101532	0.0615938	0.631318	7.96677	5.95965	6	0.427725	0
TRAF2	child_BMI_17year_ALSPAC	MR Egger	7	0.00193105	0.154274	-0.300445	0.304307	0.990497	7.96677
TRAF2	child_BMI_17year_ALSPAC	Weighted median	7	0.0208639	0.054142	-0.0852545	0.126982	0.699974	7.96677
TRAF2	child_BMI_18year_ALSPAC	Inverse variance weighted	9	0.00556344	0.0321965	-0.0575416	0.0686685	0.862811	7.71747	4.47216	8	0.812211	0
TRAF2	child_BMI_18year_ALSPAC	MR Egger	9	0.132939	0.256895	-0.370575	0.636452	0.620765	7.71747
TRAF2	child_BMI_18year_ALSPAC	Weighted median	9	0.026988	0.0422115	-0.0557466	0.109723	0.522594	7.71747
TRAF3	child_BMI_3year_ALSPAC	Inverse variance weighted	5	0.0163615	0.0273006	-0.0371478	0.0698707	0.548968	5.38114	0.493114	4	0.974168	0
TRAF3	child_BMI_3year_ALSPAC	MR Egger	5	0.00216224	0.0581104	-0.111734	0.116059	0.972656	5.38114
TRAF3	child_BMI_3year_ALSPAC	Weighted median	5	0.021925	0.0356071	-0.0478649	0.0917149	0.538061	5.38114
TRAF3	child_BMI_5year_ALSPAC	Inverse variance weighted	6	0.0145093	0.0379501	-0.0598729	0.0888914	0.70222	4.84757	3.62377	5	0.604748	0
TRAF3	child_BMI_5year_ALSPAC	MR Egger	6	-0.0466974	0.13579	-0.312845	0.219451	0.748242	4.84757
TRAF3	child_BMI_5year_ALSPAC	Weighted median	6	-0.00205239	0.0545312	-0.108934	0.104829	0.969977	4.84757
TRAF3	child_BMI_6year_ALSPAC	Inverse variance weighted	5	0.063202	0.051065	-0.0368855	0.163289	0.215836	5.31508	5.95622	4	0.202442	32.8433
TRAF3	child_BMI_6year_ALSPAC	MR Egger	5	0.160021	0.126256	-0.0874413	0.407484	0.294442	5.31508
TRAF3	child_BMI_6year_ALSPAC	Weighted median	5	0.0777902	0.178015	-0.271119	0.426699	0.662121	5.31508
TRAF3	child_BMI_7year_ALSPAC	Inverse variance weighted	6	-0.000992859	0.0575359	-0.113763	0.111777	0.986232	7.03501	12.7493	5	0.0258446	60.7822
TRAF3	child_BMI_7year_ALSPAC	MR Egger	6	0.240565	0.120092	0.0051856	0.475944	0.115696	7.03501
TRAF3	child_BMI_7year_ALSPAC	Weighted median	6	-0.00336238	0.0658197	-0.132369	0.125644	0.959258	7.03501
TRAF3	child_BMI_8year_ALSPAC	Inverse variance weighted	6	0.0261222	0.0547106	-0.0811105	0.133355	0.633033	8.12531	2.40017	5	0.791449	0
TRAF3	child_BMI_8year_ALSPAC	MR Egger	6	-0.20256	0.194572	-0.58392	0.178801	0.356635	8.12531
TRAF3	child_BMI_8year_ALSPAC	Weighted median	6	-0.0145525	0.0743574	-0.160293	0.131188	0.844837	8.12531
TRAF3	child_BMI_10year_ALSPAC	Inverse variance weighted	11	-0.00936166	0.0416093	-0.0909159	0.0721926	0.821987	10.4682	12.4178	10	0.258068	19.4704
TRAF3	child_BMI_10year_ALSPAC	MR Egger	11	0.0116201	0.142968	-0.268597	0.291837	0.937	10.4682
TRAF3	child_BMI_10year_ALSPAC	Weighted median	11	-0.00834455	0.0483907	-0.10319	0.0865013	0.863091	10.4682
TRAF3	child_BMI_12year_ALSPAC	Inverse variance weighted	10	-0.00927585	0.0424364	-0.0924513	0.0738996	0.826975	9.47495	11.0697	9	0.270962	18.697
TRAF3	child_BMI_12year_ALSPAC	MR Egger	10	-0.0227144	0.120002	-0.257919	0.21249	0.854585	9.47495
TRAF3	child_BMI_12year_ALSPAC	Weighted median	10	-0.00835054	0.0521579	-0.11058	0.0938789	0.872801	9.47495
TRAF3	child_BMI_14year_ALSPAC	Inverse variance weighted	8	-0.0156561	0.0447591	-0.103384	0.0720718	0.726499	10.6017	10.013	7	0.18784	30.0906
TRAF3	child_BMI_14year_ALSPAC	MR Egger	8	0.00322697	0.197044	-0.382978	0.389432	0.987465	10.6017
TRAF3	child_BMI_14year_ALSPAC	Weighted median	8	-0.0076556	0.0524498	-0.110457	0.095146	0.883953	10.6017
TRAF3	child_BMI_15year_ALSPAC	Inverse variance weighted	8	-0.00882631	0.0474208	-0.101771	0.0841185	0.852345	9.07494	10.8421	7	0.145654	35.4371
TRAF3	child_BMI_15year_ALSPAC	MR Egger	8	-0.117958	0.174227	-0.459441	0.223526	0.523614	9.07494
TRAF3	child_BMI_15year_ALSPAC	Weighted median	8	0.0263225	0.0526556	-0.0768825	0.129527	0.617146	9.07494
TRAF3	child_BMI_16year_ALSPAC	Inverse variance weighted	7	0.0346934	0.0381126	-0.0400072	0.109394	0.36267	9.48801	5.51521	6	0.47962	0
TRAF3	child_BMI_16year_ALSPAC	MR Egger	7	0.223545	0.194494	-0.157663	0.604753	0.302396	9.48801
TRAF3	child_BMI_16year_ALSPAC	Weighted median	7	0.0525582	0.0495505	-0.0445608	0.149677	0.288826	9.48801
TRAF3	child_BMI_17year_ALSPAC	Inverse variance weighted	7	-0.0256279	0.0531204	-0.129744	0.0784881	0.629487	7.96677	9.07833	6	0.169221	33.9085
TRAF3	child_BMI_17year_ALSPAC	MR Egger	7	0.208779	0.164861	-0.114349	0.531907	0.261163	7.96677
TRAF3	child_BMI_17year_ALSPAC	Weighted median	7	-0.0107047	0.0598235	-0.127959	0.106549	0.857986	7.96677
TRAF3	child_BMI_18year_ALSPAC	Inverse variance weighted	9	-0.011738	0.0433924	-0.096787	0.073311	0.786769	7.71747	13.494	8	0.0959445	40.7145
TRAF3	child_BMI_18year_ALSPAC	MR Egger	9	0.310343	0.349141	-0.373974	0.99466	0.40358	7.71747
TRAF3	child_BMI_18year_ALSPAC	Weighted median	9	0.016296	0.0494633	-0.080652	0.113244	0.74181	7.71747
TRAF3IP2	child_BMI_3year_ALSPAC	Inverse variance weighted	5	0.014047	0.0313572	-0.0474131	0.0755071	0.654176	5.38114	5.05486	4	0.281714	20.8683
TRAF3IP2	child_BMI_3year_ALSPAC	MR Egger	5	-0.0339222	0.070326	-0.171761	0.103917	0.662558	5.38114
TRAF3IP2	child_BMI_3year_ALSPAC	Weighted median	5	0.013368	0.0427734	-0.0704679	0.0972039	0.754638	5.38114
TRAF3IP2	child_BMI_5year_ALSPAC	Inverse variance weighted	6	-0.0513888	0.0387674	-0.127373	0.0245953	0.184983	4.84757	2.43569	5	0.786148	0
TRAF3IP2	child_BMI_5year_ALSPAC	MR Egger	6	-0.0317482	0.138631	-0.303464	0.239968	0.830091	4.84757
TRAF3IP2	child_BMI_5year_ALSPAC	Weighted median	6	-0.0470408	0.0543555	-0.153578	0.0594959	0.386803	4.84757
TRAF3IP2	child_BMI_6year_ALSPAC	Inverse variance weighted	5	-0.0474087	0.0556204	-0.156425	0.0616072	0.394013	5.31508	6.76106	4	0.149067	40.8376
TRAF3IP2	child_BMI_6year_ALSPAC	MR Egger	5	-0.222478	0.104915	-0.428111	-0.0168445	0.124117	5.31508
TRAF3IP2	child_BMI_6year_ALSPAC	Weighted median	5	-0.0718806	0.37895	-0.814624	0.670862	0.849557	5.31508
TRAF3IP2	child_BMI_7year_ALSPAC	Inverse variance weighted	6	-0.0679043	0.0368324	-0.140096	0.00428729	0.0652414	7.03501	1.34304	5	0.930441	0
TRAF3IP2	child_BMI_7year_ALSPAC	MR Egger	6	-0.167315	0.101195	-0.365657	0.0310268	0.173594	7.03501
TRAF3IP2	child_BMI_7year_ALSPAC	Weighted median	6	-0.0561582	0.0557982	-0.165523	0.0532062	0.314198	7.03501
TRAF3IP2	child_BMI_8year_ALSPAC	Inverse variance weighted	6	-0.000842603	0.0558586	-0.110325	0.10864	0.987965	8.12531	1.7597	5	0.881295	0
TRAF3IP2	child_BMI_8year_ALSPAC	MR Egger	6	0.0485623	0.198215	-0.339939	0.437064	0.818514	8.12531
TRAF3IP2	child_BMI_8year_ALSPAC	Weighted median	6	0.0524796	0.070511	-0.085722	0.190681	0.45671	8.12531
TRAF3IP2	child_BMI_10year_ALSPAC	Inverse variance weighted	11	-0.0175007	0.0381323	-0.09224	0.0572387	0.646274	10.4682	4.54071	10	0.919677	0
TRAF3IP2	child_BMI_10year_ALSPAC	MR Egger	11	-0.0627682	0.12437	-0.306534	0.180998	0.625903	10.4682
TRAF3IP2	child_BMI_10year_ALSPAC	Weighted median	11	0.000588744	0.0489365	-0.0953268	0.0965043	0.990401	10.4682
TRAF3IP2	child_BMI_12year_ALSPAC	Inverse variance weighted	10	-0.00359155	0.0390739	-0.0801763	0.0729932	0.926764	9.47495	6.00117	9	0.739801	0
TRAF3IP2	child_BMI_12year_ALSPAC	MR Egger	10	-0.0478765	0.104138	-0.251986	0.156233	0.657938	9.47495
TRAF3IP2	child_BMI_12year_ALSPAC	Weighted median	10	0.00506387	0.0514476	-0.0957735	0.105901	0.921593	9.47495
TRAF3IP2	child_BMI_14year_ALSPAC	Inverse variance weighted	8	-0.00366465	0.038222	-0.0785798	0.0712505	0.923618	10.6017	1.76242	7	0.971813	0
TRAF3IP2	child_BMI_14year_ALSPAC	MR Egger	8	-0.0163173	0.155768	-0.321622	0.288987	0.919985	10.6017
TRAF3IP2	child_BMI_14year_ALSPAC	Weighted median	8	0.00176419	0.048356	-0.0930135	0.0965419	0.970897	10.6017
TRAF3IP2	child_BMI_15year_ALSPAC	Inverse variance weighted	8	-0.0209412	0.0389346	-0.097253	0.0553705	0.590676	9.07494	1.91612	7	0.964337	0
TRAF3IP2	child_BMI_15year_ALSPAC	MR Egger	8	-0.0190705	0.136991	-0.287572	0.249431	0.893839	9.07494
TRAF3IP2	child_BMI_15year_ALSPAC	Weighted median	8	-0.00574276	0.0503321	-0.104394	0.0929081	0.909161	9.07494
TRAF3IP2	child_BMI_16year_ALSPAC	Inverse variance weighted	7	0.000208431	0.0389209	-0.0760765	0.0764934	0.995727	9.48801	3.21202	6	0.781805	0
TRAF3IP2	child_BMI_16year_ALSPAC	MR Egger	7	-0.140932	0.198755	-0.530492	0.248627	0.509961	9.48801
TRAF3IP2	child_BMI_16year_ALSPAC	Weighted median	7	-0.0430658	0.0516964	-0.144391	0.0582591	0.404815	9.48801
TRAF3IP2	child_BMI_17year_ALSPAC	Inverse variance weighted	7	-0.0316392	0.0441202	-0.118115	0.0548363	0.473304	7.96677	3.72058	6	0.714428	0
TRAF3IP2	child_BMI_17year_ALSPAC	MR Egger	7	-0.140462	0.150132	-0.434721	0.153797	0.392434	7.96677
TRAF3IP2	child_BMI_17year_ALSPAC	Weighted median	7	-0.0329446	0.0588973	-0.148383	0.0824942	0.575919	7.96677
TRAF3IP2	child_BMI_18year_ALSPAC	Inverse variance weighted	9	1.76861e-05	0.0341265	-0.0668703	0.0669057	0.999586	7.71747	2.19819	8	0.974325	0
TRAF3IP2	child_BMI_18year_ALSPAC	MR Egger	9	-0.229388	0.2722	-0.7629	0.304124	0.427238	7.71747
TRAF3IP2	child_BMI_18year_ALSPAC	Weighted median	9	-0.00340139	0.0440207	-0.089682	0.0828792	0.93841	7.71747
TRDMT1	child_BMI_3year_ALSPAC	Inverse variance weighted	5	-0.0042794	0.0273117	-0.0578103	0.0492515	0.875491	5.38114	0.723852	4	0.948355	0
TRDMT1	child_BMI_3year_ALSPAC	MR Egger	5	0.0326116	0.0581623	-0.0813865	0.14661	0.614153	5.38114
TRDMT1	child_BMI_3year_ALSPAC	Weighted median	5	0.00082645	0.035907	-0.0695513	0.0712042	0.981637	5.38114
TRDMT1	child_BMI_5year_ALSPAC	Inverse variance weighted	6	-0.0240226	0.0462388	-0.114651	0.0666054	0.603389	4.84757	7.40031	5	0.19253	32.4352
TRDMT1	child_BMI_5year_ALSPAC	MR Egger	6	-0.114081	0.178725	-0.464382	0.236219	0.557987	4.84757
TRDMT1	child_BMI_5year_ALSPAC	Weighted median	6	0.0319978	0.0566222	-0.0789817	0.142977	0.571999	4.84757
TRDMT1	child_BMI_6year_ALSPAC	Inverse variance weighted	5	0.0232136	0.059129	-0.0926793	0.139107	0.69462	5.31508	7.92213	4	0.0944727	49.5085
TRDMT1	child_BMI_6year_ALSPAC	MR Egger	5	-0.126444	0.131952	-0.385069	0.132181	0.408624	5.31508
TRDMT1	child_BMI_6year_ALSPAC	Weighted median	5	-0.0154186	0.181012	-0.370201	0.339364	0.932118	5.31508
TRDMT1	child_BMI_7year_ALSPAC	Inverse variance weighted	6	-0.0100793	0.0361512	-0.0809358	0.0607771	0.78039	7.03501	4.46586	5	0.484464	0
TRDMT1	child_BMI_7year_ALSPAC	MR Egger	6	-0.0760992	0.0993904	-0.270905	0.118706	0.486561	7.03501
TRDMT1	child_BMI_7year_ALSPAC	Weighted median	6	-0.0124972	0.072299	-0.154203	0.129209	0.862765	7.03501
TRDMT1	child_BMI_8year_ALSPAC	Inverse variance weighted	6	-0.00631214	0.0547855	-0.113692	0.101067	0.908274	8.12531	4.00109	5	0.549258	0
TRDMT1	child_BMI_8year_ALSPAC	MR Egger	6	-0.203378	0.194659	-0.584909	0.178153	0.355098	8.12531
TRDMT1	child_BMI_8year_ALSPAC	Weighted median	6	0.0368473	0.0748679	-0.109894	0.183588	0.622603	8.12531
TRDMT1	child_BMI_10year_ALSPAC	Inverse variance weighted	11	-0.00517849	0.0373863	-0.0784557	0.0680987	0.889835	10.4682	7.89926	10	0.638677	0
TRDMT1	child_BMI_10year_ALSPAC	MR Egger	11	0.00891414	0.121943	-0.230095	0.247923	0.943325	10.4682
TRDMT1	child_BMI_10year_ALSPAC	Weighted median	11	0.0313047	0.0531837	-0.0729352	0.135545	0.556119	10.4682
TRDMT1	child_BMI_12year_ALSPAC	Inverse variance weighted	10	0.0346942	0.0403283	-0.0443494	0.113738	0.389628	9.47495	9.97173	9	0.352778	9.74488
TRDMT1	child_BMI_12year_ALSPAC	MR Egger	10	-0.0741326	0.106229	-0.282342	0.134077	0.505042	9.47495
TRDMT1	child_BMI_12year_ALSPAC	Weighted median	10	0.0466912	0.0524848	-0.0561789	0.149561	0.373673	9.47495
TRDMT1	child_BMI_14year_ALSPAC	Inverse variance weighted	8	0.0158041	0.0374767	-0.0576503	0.0892585	0.673242	10.6017	4.70169	7	0.696314	0
TRDMT1	child_BMI_14year_ALSPAC	MR Egger	8	-0.0707413	0.152814	-0.370257	0.228775	0.659734	10.6017
TRDMT1	child_BMI_14year_ALSPAC	Weighted median	8	0.0389471	0.0468848	-0.0529472	0.130841	0.406145	10.6017
TRDMT1	child_BMI_15year_ALSPAC	Inverse variance weighted	8	0.013952	0.0405633	-0.065552	0.093456	0.730879	9.07494	7.90637	7	0.340923	11.4638
TRDMT1	child_BMI_15year_ALSPAC	MR Egger	8	0.246629	0.134329	-0.0166557	0.509913	0.116018	9.07494
TRDMT1	child_BMI_15year_ALSPAC	Weighted median	8	0.0440044	0.0494893	-0.0529945	0.141003	0.373911	9.07494
TRDMT1	child_BMI_16year_ALSPAC	Inverse variance weighted	7	0.0400346	0.042083	-0.0424482	0.122517	0.34144	9.48801	7.29568	6	0.294366	17.7596
TRDMT1	child_BMI_16year_ALSPAC	MR Egger	7	-0.0580443	0.230988	-0.51078	0.394691	0.811593	9.48801
TRDMT1	child_BMI_16year_ALSPAC	Weighted median	7	0.0378475	0.0520109	-0.0640939	0.139789	0.466807	9.48801
TRDMT1	child_BMI_17year_ALSPAC	Inverse variance weighted	7	0.0435592	0.0432525	-0.0412156	0.128334	0.313891	7.96677	3.5357	6	0.739215	0
TRDMT1	child_BMI_17year_ALSPAC	MR Egger	7	-0.0609585	0.147196	-0.349464	0.227547	0.695945	7.96677
TRDMT1	child_BMI_17year_ALSPAC	Weighted median	7	0.0589728	0.0562581	-0.051293	0.169239	0.294521	7.96677
TRDMT1	child_BMI_18year_ALSPAC	Inverse variance weighted	9	0.00878864	0.0334556	-0.0567844	0.0743616	0.792785	7.71747	6.53311	8	0.587738	0
TRDMT1	child_BMI_18year_ALSPAC	MR Egger	9	0.271651	0.267077	-0.251821	0.795122	0.342954	7.71747
TRDMT1	child_BMI_18year_ALSPAC	Weighted median	9	0.0458105	0.0452122	-0.0428053	0.134426	0.310948	7.71747
TREH	child_BMI_3year_ALSPAC	Inverse variance weighted	5	-0.0105687	0.0190671	-0.0479402	0.0268029	0.579382	5.38114	0.40916	4	0.98172	0
TREH	child_BMI_3year_ALSPAC	MR Egger	5	0.00496901	0.0406228	-0.0746516	0.0845897	0.910379	5.38114
TREH	child_BMI_3year_ALSPAC	Weighted median	5	-0.00765776	0.0239845	-0.0546673	0.0393518	0.749514	5.38114
TREH	child_BMI_5year_ALSPAC	Inverse variance weighted	6	0.0740723	0.0825824	-0.0877892	0.235934	0.369746	4.84757	48.4944	5	2.81521e-09	89.6895
TREH	child_BMI_5year_ALSPAC	MR Egger	6	0.333786	0.300769	-0.255721	0.923293	0.329317	4.84757
TREH	child_BMI_5year_ALSPAC	Weighted median	6	0.0146044	0.0523889	-0.0880778	0.117287	0.780422	4.84757
TREH	child_BMI_6year_ALSPAC	Inverse variance weighted	5	0.0422938	0.111395	-0.17604	0.260628	0.704187	5.31508	58.1326	4	7.15718e-12	93.1192
TREH	child_BMI_6year_ALSPAC	MR Egger	5	0.178986	0.29382	-0.396902	0.754875	0.585445	5.31508
TREH	child_BMI_6year_ALSPAC	Weighted median	5	0.105353	2.45171	-4.7	4.91071	0.965725	5.31508
TREH	child_BMI_7year_ALSPAC	Inverse variance weighted	6	0.0202367	0.0450398	-0.0680413	0.108515	0.653211	7.03501	16.0226	5	0.00677983	68.7941
TREH	child_BMI_7year_ALSPAC	MR Egger	6	0.112606	0.129165	-0.140558	0.36577	0.432522	7.03501
TREH	child_BMI_7year_ALSPAC	Weighted median	6	-0.00571877	0.0512429	-0.106155	0.0947173	0.91114	7.03501
TREH	child_BMI_8year_ALSPAC	Inverse variance weighted	6	-0.0176331	0.0585939	-0.132477	0.097211	0.763463	8.12531	11.7637	5	0.0381733	57.4963
TREH	child_BMI_8year_ALSPAC	MR Egger	6	-0.0107991	0.232747	-0.466982	0.445384	0.965217	8.12531
TREH	child_BMI_8year_ALSPAC	Weighted median	6	-0.0432677	0.0604182	-0.161687	0.075152	0.473907	8.12531
TREH	child_BMI_10year_ALSPAC	Inverse variance weighted	11	-0.0153962	0.030732	-0.0756309	0.0448386	0.616384	10.4682	13.468	10	0.19867	25.7498
TREH	child_BMI_10year_ALSPAC	MR Egger	11	0.0561287	0.101737	-0.143276	0.255533	0.594582	10.4682
TREH	child_BMI_10year_ALSPAC	Weighted median	11	-0.0248471	0.0417833	-0.106742	0.0570482	0.552067	10.4682
TREH	child_BMI_12year_ALSPAC	Inverse variance weighted	10	-0.0495238	0.0672921	-0.181416	0.0823687	0.461759	9.47495	57.1195	9	4.79414e-09	84.2436
TREH	child_BMI_12year_ALSPAC	MR Egger	10	0.0968801	0.18192	-0.259683	0.453443	0.60882	9.47495
TREH	child_BMI_12year_ALSPAC	Weighted median	10	-0.0210895	0.0423436	-0.104083	0.0619039	0.618444	9.47495
TREH	child_BMI_14year_ALSPAC	Inverse variance weighted	8	-0.0044346	0.0342588	-0.0715818	0.0627126	0.897006	10.6017	12.034	7	0.0994475	41.8313
TREH	child_BMI_14year_ALSPAC	MR Egger	8	0.132159	0.13939	-0.141047	0.405364	0.379675	10.6017
TREH	child_BMI_14year_ALSPAC	Weighted median	8	-0.0160604	0.0417266	-0.0978446	0.0657238	0.700315	10.6017
TREH	child_BMI_15year_ALSPAC	Inverse variance weighted	8	0.00139198	0.035473	-0.0681352	0.0709191	0.968699	9.07494	12.4371	7	0.0870696	43.7169
TREH	child_BMI_15year_ALSPAC	MR Egger	8	0.065274	0.132262	-0.19396	0.324509	0.639188	9.07494
TREH	child_BMI_15year_ALSPAC	Weighted median	8	0.00419136	0.0420226	-0.0781729	0.0865556	0.92055	9.07494
TREH	child_BMI_16year_ALSPAC	Inverse variance weighted	7	-0.0304479	0.0854985	-0.198025	0.137129	0.721749	9.48801	61.9287	6	1.82421e-11	90.3114
TREH	child_BMI_16year_ALSPAC	MR Egger	7	0.108502	0.473588	-0.819731	1.03674	0.827862	9.48801
TREH	child_BMI_16year_ALSPAC	Weighted median	7	-0.00277638	0.0438376	-0.0886981	0.0831454	0.949501	9.48801
TREH	child_BMI_17year_ALSPAC	Inverse variance weighted	7	0.00030174	0.0436194	-0.0851922	0.0857957	0.994481	7.96677	12.557	6	0.0506366	52.2177
TREH	child_BMI_17year_ALSPAC	MR Egger	7	0.179025	0.139452	-0.0943006	0.452351	0.255491	7.96677
TREH	child_BMI_17year_ALSPAC	Weighted median	7	0.0078206	0.0454435	-0.0812486	0.0968898	0.863363	7.96677
TREH	child_BMI_18year_ALSPAC	Inverse variance weighted	9	0.0062978	0.0359845	-0.0642318	0.0768274	0.861068	7.71747	18.1533	8	0.020106	55.9309
TREH	child_BMI_18year_ALSPAC	MR Egger	9	0.481209	0.239473	0.0118408	0.950576	0.0844348	7.71747
TREH	child_BMI_18year_ALSPAC	Weighted median	9	-0.0113552	0.0403097	-0.0903622	0.0676518	0.778174	7.71747
TREM2	child_BMI_3year_ALSPAC	Inverse variance weighted	5	-0.0121105	0.0241356	-0.0594164	0.0351953	0.615829	5.38114	3.25707	4	0.515762	0
TREM2	child_BMI_3year_ALSPAC	MR Egger	5	-0.0465551	0.0513383	-0.147178	0.054068	0.431348	5.38114
TREM2	child_BMI_3year_ALSPAC	Weighted median	5	-0.00223366	0.0351069	-0.0710432	0.0665759	0.949269	5.38114
TREM2	child_BMI_5year_ALSPAC	Inverse variance weighted	6	0.00494206	0.0335856	-0.0608857	0.0707698	0.883015	4.84757	2.91611	5	0.712918	0
TREM2	child_BMI_5year_ALSPAC	MR Egger	6	-0.0139912	0.119971	-0.249134	0.221151	0.91278	4.84757
TREM2	child_BMI_5year_ALSPAC	Weighted median	6	0.0312193	0.0445665	-0.056131	0.11857	0.483609	4.84757
TREM2	child_BMI_6year_ALSPAC	Inverse variance weighted	5	-0.0134036	0.0370153	-0.0859535	0.0591464	0.717271	5.31508	3.03738	4	0.551589	0
TREM2	child_BMI_6year_ALSPAC	MR Egger	5	-0.11467	0.0881712	-0.287486	0.0581451	0.284304	5.31508
TREM2	child_BMI_6year_ALSPAC	Weighted median	5	-0.0189063	0.316604	-0.63945	0.601637	0.952382	5.31508
TREM2	child_BMI_7year_ALSPAC	Inverse variance weighted	6	-0.0379273	0.0336446	-0.103871	0.0280162	0.259619	7.03501	5.5706	5	0.350267	10.243
TREM2	child_BMI_7year_ALSPAC	MR Egger	6	-0.0817774	0.100612	-0.278976	0.115422	0.461939	7.03501
TREM2	child_BMI_7year_ALSPAC	Weighted median	6	-0.0468891	0.0682831	-0.180724	0.0869458	0.49228	7.03501
TREM2	child_BMI_8year_ALSPAC	Inverse variance weighted	6	-0.0423459	0.0484303	-0.137269	0.0525775	0.381918	8.12531	1.16026	5	0.948633	0
TREM2	child_BMI_8year_ALSPAC	MR Egger	6	-0.089128	0.172351	-0.426937	0.248681	0.632346	8.12531
TREM2	child_BMI_8year_ALSPAC	Weighted median	6	-0.0594092	0.0645906	-0.186007	0.0671883	0.357687	8.12531
TREM2	child_BMI_10year_ALSPAC	Inverse variance weighted	11	-0.0110129	0.0454769	-0.100148	0.0781217	0.808652	10.4682	18.8164	10	0.0426575	46.8549
TREM2	child_BMI_10year_ALSPAC	MR Egger	11	-0.0813986	0.154146	-0.383525	0.220727	0.610227	10.4682
TREM2	child_BMI_10year_ALSPAC	Weighted median	11	-0.02654	0.04537	-0.115465	0.0623852	0.558569	10.4682
TREM2	child_BMI_12year_ALSPAC	Inverse variance weighted	10	-0.0342119	0.0338652	-0.100588	0.032164	0.312382	9.47495	5.0929	9	0.826136	0
TREM2	child_BMI_12year_ALSPAC	MR Egger	10	-0.0650609	0.0903199	-0.242088	0.111966	0.491825	9.47495
TREM2	child_BMI_12year_ALSPAC	Weighted median	10	-0.0324306	0.0434936	-0.117678	0.052817	0.455885	9.47495
TREM2	child_BMI_14year_ALSPAC	Inverse variance weighted	8	-0.0126826	0.0331176	-0.0775932	0.052228	0.701752	10.6017	2.30176	7	0.941271	0
TREM2	child_BMI_14year_ALSPAC	MR Egger	8	-0.0128496	0.135034	-0.277516	0.251817	0.927287	10.6017
TREM2	child_BMI_14year_ALSPAC	Weighted median	8	-0.0187684	0.0426424	-0.102347	0.0648106	0.659839	10.6017
TREM2	child_BMI_15year_ALSPAC	Inverse variance weighted	8	-0.0429112	0.046565	-0.134179	0.0483562	0.356772	9.07494	13.3497	7	0.0640324	47.5644
TREM2	child_BMI_15year_ALSPAC	MR Egger	8	0.139399	0.158936	-0.172116	0.450914	0.41418	9.07494
TREM2	child_BMI_15year_ALSPAC	Weighted median	8	-0.0246681	0.0451684	-0.113198	0.063862	0.584973	9.07494
TREM2	child_BMI_16year_ALSPAC	Inverse variance weighted	7	-0.0431219	0.0337461	-0.109264	0.0230204	0.201308	9.48801	3.23029	6	0.779437	0
TREM2	child_BMI_16year_ALSPAC	MR Egger	7	0.130716	0.172233	-0.206861	0.468293	0.482109	9.48801
TREM2	child_BMI_16year_ALSPAC	Weighted median	7	-0.041572	0.0444081	-0.128612	0.0454678	0.349203	9.48801
TREM2	child_BMI_17year_ALSPAC	Inverse variance weighted	7	-0.0491472	0.0382303	-0.124079	0.0257843	0.198598	7.96677	4.44906	6	0.616144	0
TREM2	child_BMI_17year_ALSPAC	MR Egger	7	-0.0826355	0.130142	-0.337713	0.172442	0.553367	7.96677
TREM2	child_BMI_17year_ALSPAC	Weighted median	7	-0.0393807	0.0518209	-0.14095	0.0621883	0.447292	7.96677
TREM2	child_BMI_18year_ALSPAC	Inverse variance weighted	9	-0.0239613	0.0297237	-0.0822198	0.0342972	0.420166	7.71747	6.28279	8	0.615587	0
TREM2	child_BMI_18year_ALSPAC	MR Egger	9	-0.193704	0.236043	-0.656349	0.268941	0.438906	7.71747
TREM2	child_BMI_18year_ALSPAC	Weighted median	9	-0.040379	0.0410538	-0.120844	0.0400865	0.32533	7.71747
TREML1	child_BMI_3year_ALSPAC	Inverse variance weighted	5	-0.0268216	0.0402374	-0.105687	0.0520436	0.505037	5.38114	8.7795	4	0.0668535	54.4393
TREML1	child_BMI_3year_ALSPAC	MR Egger	5	0.0114754	0.0958333	-0.176358	0.199309	0.912256	5.38114
TREML1	child_BMI_3year_ALSPAC	Weighted median	5	0.0261484	0.0426763	-0.0574971	0.109794	0.540065	5.38114
TREML1	child_BMI_5year_ALSPAC	Inverse variance weighted	6	-0.0916514	0.0578401	-0.205018	0.0217152	0.113065	4.84757	11.7476	5	0.0384151	57.438
TREML1	child_BMI_5year_ALSPAC	MR Egger	6	-0.0799763	0.230993	-0.532724	0.372771	0.746616	4.84757
TREML1	child_BMI_5year_ALSPAC	Weighted median	6	0.0103994	0.0710104	-0.128781	0.14958	0.883567	4.84757
TREML1	child_BMI_6year_ALSPAC	Inverse variance weighted	5	-0.0198474	0.0514213	-0.120633	0.0809382	0.699513	5.31508	6.09448	4	0.192203	34.3668
TREML1	child_BMI_6year_ALSPAC	MR Egger	5	-0.0665836	0.13831	-0.337671	0.204503	0.663159	5.31508
TREML1	child_BMI_6year_ALSPAC	Weighted median	5	-0.0415592	0.457301	-0.93787	0.854751	0.927589	5.31508
TREML1	child_BMI_7year_ALSPAC	Inverse variance weighted	6	0.0107547	0.0358588	-0.0595286	0.081038	0.76424	7.03501	3.01965	5	0.696957	0
TREML1	child_BMI_7year_ALSPAC	MR Egger	6	-0.103833	0.0985433	-0.296978	0.0893122	0.35147	7.03501
TREML1	child_BMI_7year_ALSPAC	Weighted median	6	-0.0387501	0.0746873	-0.185137	0.107637	0.603879	7.03501
TREML1	child_BMI_8year_ALSPAC	Inverse variance weighted	6	-0.0983726	0.0772089	-0.249702	0.0529569	0.202625	8.12531	10.0757	5	0.0731175	50.3758
TREML1	child_BMI_8year_ALSPAC	MR Egger	6	-0.0448273	0.305617	-0.643837	0.554183	0.890482	8.12531
TREML1	child_BMI_8year_ALSPAC	Weighted median	6	-0.0450898	0.0857798	-0.213218	0.123039	0.599135	8.12531
TREML1	child_BMI_10year_ALSPAC	Inverse variance weighted	11	-0.0565575	0.0438472	-0.142498	0.0293829	0.197093	10.4682	13.9607	10	0.174792	28.3703
TREML1	child_BMI_10year_ALSPAC	MR Egger	11	0.0613748	0.144982	-0.222791	0.34554	0.681994	10.4682
TREML1	child_BMI_10year_ALSPAC	Weighted median	11	-0.0064736	0.0535874	-0.111505	0.0985576	0.903846	10.4682
TREML1	child_BMI_12year_ALSPAC	Inverse variance weighted	10	-0.0250949	0.0544452	-0.131808	0.0816177	0.644856	9.47495	18.4441	9	0.0303574	51.2038
TREML1	child_BMI_12year_ALSPAC	MR Egger	10	-0.0393811	0.153904	-0.341032	0.26227	0.804499	9.47495
TREML1	child_BMI_12year_ALSPAC	Weighted median	10	0.000328928	0.0589443	-0.115202	0.11586	0.995548	9.47495
TREML1	child_BMI_14year_ALSPAC	Inverse variance weighted	8	-0.0462959	0.0492034	-0.142734	0.0501428	0.346752	10.6017	12.248	7	0.0926932	42.8477
TREML1	child_BMI_14year_ALSPAC	MR Egger	8	0.0328038	0.214134	-0.3869	0.452507	0.883269	10.6017
TREML1	child_BMI_14year_ALSPAC	Weighted median	8	0.00963261	0.0548982	-0.0979679	0.117233	0.860716	10.6017
TREML1	child_BMI_15year_ALSPAC	Inverse variance weighted	8	-0.0264215	0.059728	-0.143488	0.0906455	0.658227	9.07494	17.3909	7	0.0150421	59.7491
TREML1	child_BMI_15year_ALSPAC	MR Egger	8	0.424703	0.133622	0.162804	0.686601	0.0191145	9.07494
TREML1	child_BMI_15year_ALSPAC	Weighted median	8	0.0464308	0.0567667	-0.0648319	0.157694	0.413401	9.07494
TREML1	child_BMI_16year_ALSPAC	Inverse variance weighted	7	-0.0234779	0.0568156	-0.134836	0.0878807	0.679438	9.48801	13.4968	6	0.0357909	55.5451
TREML1	child_BMI_16year_ALSPAC	MR Egger	7	-0.0993201	0.315808	-0.718304	0.519664	0.765845	9.48801
TREML1	child_BMI_16year_ALSPAC	Weighted median	7	-0.0180372	0.0542583	-0.124383	0.088309	0.739563	9.48801
TREML1	child_BMI_17year_ALSPAC	Inverse variance weighted	7	0.00551009	0.0429341	-0.0786407	0.0896608	0.897881	7.96677	5.57217	6	0.472778	0
TREML1	child_BMI_17year_ALSPAC	MR Egger	7	-0.180912	0.14613	-0.467326	0.105502	0.270666	7.96677
TREML1	child_BMI_17year_ALSPAC	Weighted median	7	0.0561738	0.0572185	-0.0559744	0.168322	0.326227	7.96677
TREML1	child_BMI_18year_ALSPAC	Inverse variance weighted	9	-0.0420002	0.0387453	-0.117941	0.0339405	0.278361	7.71747	10.8927	8	0.207852	26.5565
TREML1	child_BMI_18year_ALSPAC	MR Egger	9	0.1971	0.31775	-0.42569	0.81989	0.55471	7.71747
TREML1	child_BMI_18year_ALSPAC	Weighted median	9	-0.00842727	0.0488687	-0.10421	0.0873553	0.863086	7.71747
TREML2	child_BMI_3year_ALSPAC	Inverse variance weighted	5	0.0447765	0.0262666	-0.00670601	0.0962591	0.0882514	5.38114	0.904232	4	0.923953	0
TREML2	child_BMI_3year_ALSPAC	MR Egger	5	0.0158414	0.0558083	-0.093543	0.125226	0.794986	5.38114
TREML2	child_BMI_3year_ALSPAC	Weighted median	5	0.0344514	0.037439	-0.038929	0.107832	0.357468	5.38114
TREML2	child_BMI_5year_ALSPAC	Inverse variance weighted	6	0.0194288	0.0715107	-0.120732	0.15959	0.785859	4.84757	19.1252	5	0.00182159	73.8565
TREML2	child_BMI_5year_ALSPAC	MR Egger	6	-0.213879	0.258469	-0.720478	0.29272	0.454472	4.84757
TREML2	child_BMI_5year_ALSPAC	Weighted median	6	0.0303634	0.0677843	-0.102494	0.163221	0.654196	4.84757
TREML2	child_BMI_6year_ALSPAC	Inverse variance weighted	5	0.0506635	0.0402745	-0.0282744	0.129601	0.208407	5.31508	0.845122	4	0.932299	0
TREML2	child_BMI_6year_ALSPAC	MR Egger	5	0.0311047	0.095943	-0.156944	0.219153	0.767076	5.31508
TREML2	child_BMI_6year_ALSPAC	Weighted median	5	0.0429678	0.341357	-0.626091	0.712027	0.899832	5.31508
TREML2	child_BMI_7year_ALSPAC	Inverse variance weighted	6	0.0782121	0.0571528	-0.0338074	0.190232	0.171164	7.03501	13.5632	5	0.0186357	63.1355
TREML2	child_BMI_7year_ALSPAC	MR Egger	6	0.034954	0.173952	-0.305993	0.375901	0.850549	7.03501
TREML2	child_BMI_7year_ALSPAC	Weighted median	6	0.0619305	0.322073	-0.569332	0.693193	0.847517	7.03501
TREML2	child_BMI_8year_ALSPAC	Inverse variance weighted	6	0.162042	0.0616692	0.0411701	0.282913	0.00859905	8.12531	6.84709	5	0.232263	26.9763
TREML2	child_BMI_8year_ALSPAC	MR Egger	6	0.0725285	0.240424	-0.398703	0.54376	0.777938	8.12531
TREML2	child_BMI_8year_ALSPAC	Weighted median	6	0.100469	0.0839744	-0.0641204	0.265059	0.231529	8.12531
TREML2	child_BMI_10year_ALSPAC	Inverse variance weighted	11	0.137936	0.0360122	0.0673516	0.20852	0.000128017	10.4682	9.84295	10	0.454378	0
TREML2	child_BMI_10year_ALSPAC	MR Egger	11	-0.0373534	0.117557	-0.267764	0.193057	0.757924	10.4682
TREML2	child_BMI_10year_ALSPAC	Weighted median	11	0.0845802	0.0547381	-0.0227064	0.191867	0.122303	10.4682
TREML2	child_BMI_12year_ALSPAC	Inverse variance weighted	10	0.116062	0.0399485	0.0377627	0.194361	0.0036692	9.47495	10.5768	9	0.305838	14.9078
TREML2	child_BMI_12year_ALSPAC	MR Egger	10	-0.0648806	0.0982309	-0.257413	0.127652	0.527495	9.47495
TREML2	child_BMI_12year_ALSPAC	Weighted median	10	0.030612	0.0553448	-0.0778639	0.139088	0.580186	9.47495
TREML2	child_BMI_14year_ALSPAC	Inverse variance weighted	8	0.121724	0.0390528	0.045181	0.198268	0.0018275	10.6017	8.21472	7	0.314042	14.7871
TREML2	child_BMI_14year_ALSPAC	MR Egger	8	-0.0403965	0.157685	-0.349459	0.268666	0.806365	10.6017
TREML2	child_BMI_14year_ALSPAC	Weighted median	8	0.0699367	0.0541128	-0.0361245	0.175998	0.19621	10.6017
TREML2	child_BMI_15year_ALSPAC	Inverse variance weighted	8	0.0965341	0.0594925	-0.0200713	0.213139	0.10467	9.07494	18.3971	7	0.0103012	61.9505
TREML2	child_BMI_15year_ALSPAC	MR Egger	8	0.183324	0.22265	-0.253071	0.619718	0.441787	9.07494
TREML2	child_BMI_15year_ALSPAC	Weighted median	8	0.0893126	0.0566277	-0.0216777	0.200303	0.114752	9.07494
TREML2	child_BMI_16year_ALSPAC	Inverse variance weighted	7	0.116353	0.0536108	0.0112756	0.22143	0.0299823	9.48801	12.7178	6	0.0477432	52.8219
TREML2	child_BMI_16year_ALSPAC	MR Egger	7	0.359723	0.277745	-0.184658	0.904103	0.251841	9.48801
TREML2	child_BMI_16year_ALSPAC	Weighted median	7	0.0860444	0.0590887	-0.0297694	0.201858	0.14534	9.48801
TREML2	child_BMI_17year_ALSPAC	Inverse variance weighted	7	0.118671	0.0550906	0.0106934	0.226649	0.0312319	7.96677	10.5197	6	0.104406	42.9639
TREML2	child_BMI_17year_ALSPAC	MR Egger	7	-0.0211703	0.194639	-0.402662	0.360322	0.917617	7.96677
TREML2	child_BMI_17year_ALSPAC	Weighted median	7	0.0213913	0.0647794	-0.105576	0.148359	0.741236	7.96677
TREML2	child_BMI_18year_ALSPAC	Inverse variance weighted	9	0.0833926	0.0510601	-0.0166851	0.18347	0.102421	7.71747	20.0364	8	0.0101992	60.0727
TREML2	child_BMI_18year_ALSPAC	MR Egger	9	-0.283057	0.411439	-1.08948	0.523363	0.513617	7.71747
TREML2	child_BMI_18year_ALSPAC	Weighted median	9	0.0548272	0.0560052	-0.0549429	0.164597	0.327596	7.71747
TRIAP1	child_BMI_3year_ALSPAC	Inverse variance weighted	5	-0.00926527	0.0272984	-0.0627701	0.0442396	0.734303	5.38114	4.12977	4	0.388729	3.1422
TRIAP1	child_BMI_3year_ALSPAC	MR Egger	5	-0.00731815	0.0671129	-0.13886	0.124223	0.920054	5.38114
TRIAP1	child_BMI_3year_ALSPAC	Weighted median	5	-0.022246	0.0408742	-0.102359	0.0578674	0.586266	5.38114
TRIAP1	child_BMI_5year_ALSPAC	Inverse variance weighted	6	-0.0638178	0.0434812	-0.149041	0.0214054	0.142183	4.84757	6.76856	5	0.23843	26.129
TRIAP1	child_BMI_5year_ALSPAC	MR Egger	6	-0.143693	0.168504	-0.473961	0.186576	0.441847	4.84757
TRIAP1	child_BMI_5year_ALSPAC	Weighted median	6	-0.0250699	0.0656187	-0.153683	0.103543	0.702421	4.84757
TRIAP1	child_BMI_6year_ALSPAC	Inverse variance weighted	5	-0.0228819	0.0625672	-0.145514	0.0997497	0.714576	5.31508	9.23073	4	0.0555842	56.6665
TRIAP1	child_BMI_6year_ALSPAC	MR Egger	5	-0.257665	0.098118	-0.449977	-0.0653541	0.0785896	5.31508
TRIAP1	child_BMI_6year_ALSPAC	Weighted median	5	0.00349273	0.553097	-1.08058	1.08756	0.994962	5.31508
TRIAP1	child_BMI_7year_ALSPAC	Inverse variance weighted	6	-0.0196077	0.0406767	-0.0993341	0.0601188	0.62978	7.03501	6.57777	5	0.253983	23.9864
TRIAP1	child_BMI_7year_ALSPAC	MR Egger	6	-0.195809	0.0974373	-0.386786	-0.00483181	0.114853	7.03501
TRIAP1	child_BMI_7year_ALSPAC	Weighted median	6	0.0558566	0.0622049	-0.066065	0.177778	0.369215	7.03501
TRIAP1	child_BMI_8year_ALSPAC	Inverse variance weighted	6	-0.00320699	0.0677107	-0.13592	0.129506	0.962224	8.12531	7.90182	5	0.16173	36.7234
TRIAP1	child_BMI_8year_ALSPAC	MR Egger	6	0.0460641	0.267684	-0.478597	0.570725	0.871727	8.12531
TRIAP1	child_BMI_8year_ALSPAC	Weighted median	6	0.0909812	0.0764537	-0.0588681	0.24083	0.23404	8.12531
TRIAP1	child_BMI_10year_ALSPAC	Inverse variance weighted	11	-0.0247335	0.0443145	-0.11159	0.0621229	0.576752	10.4682	14.5384	10	0.149817	31.2169
TRIAP1	child_BMI_10year_ALSPAC	MR Egger	11	0.108196	0.144954	-0.175914	0.392306	0.474462	10.4682
TRIAP1	child_BMI_10year_ALSPAC	Weighted median	11	0.0344743	0.0527967	-0.0690072	0.137956	0.51378	10.4682
TRIAP1	child_BMI_12year_ALSPAC	Inverse variance weighted	10	0.0151969	0.0458655	-0.0746994	0.105093	0.74039	9.47495	13.3505	9	0.147378	32.5867
TRIAP1	child_BMI_12year_ALSPAC	MR Egger	10	-0.0464976	0.127504	-0.296405	0.20341	0.724805	9.47495
TRIAP1	child_BMI_12year_ALSPAC	Weighted median	10	0.0406939	0.0527526	-0.0627012	0.144089	0.440464	9.47495
TRIAP1	child_BMI_14year_ALSPAC	Inverse variance weighted	8	0.0141143	0.0407895	-0.065833	0.0940617	0.729321	10.6017	8.58106	7	0.284149	18.425
TRIAP1	child_BMI_14year_ALSPAC	MR Egger	8	0.116093	0.174254	-0.225445	0.457631	0.530032	10.6017
TRIAP1	child_BMI_14year_ALSPAC	Weighted median	8	0.0650879	0.0502701	-0.0334415	0.163617	0.195402	10.6017
TRIAP1	child_BMI_15year_ALSPAC	Inverse variance weighted	8	0.0175012	0.0444314	-0.0695843	0.104587	0.69366	9.07494	9.81568	7	0.199261	28.6856
TRIAP1	child_BMI_15year_ALSPAC	MR Egger	8	0.286277	0.132099	0.0273632	0.54519	0.0733505	9.07494
TRIAP1	child_BMI_15year_ALSPAC	Weighted median	8	0.067592	0.0491501	-0.0287421	0.163926	0.169064	9.07494
TRIAP1	child_BMI_16year_ALSPAC	Inverse variance weighted	7	0.0407631	0.0485783	-0.0544503	0.135977	0.401401	9.48801	10.0532	6	0.12243	40.3175
TRIAP1	child_BMI_16year_ALSPAC	MR Egger	7	-0.0453383	0.268696	-0.571982	0.481305	0.872619	9.48801
TRIAP1	child_BMI_16year_ALSPAC	Weighted median	7	0.0650472	0.0551542	-0.0430549	0.173149	0.238251	9.48801
TRIAP1	child_BMI_17year_ALSPAC	Inverse variance weighted	7	0.0389014	0.0425234	-0.0444443	0.122247	0.360283	7.96677	4.80268	6	0.569359	0
TRIAP1	child_BMI_17year_ALSPAC	MR Egger	7	-0.0345137	0.144702	-0.318129	0.249101	0.820947	7.96677
TRIAP1	child_BMI_17year_ALSPAC	Weighted median	7	0.07142	0.0572584	-0.0408064	0.183646	0.212277	7.96677
TRIAP1	child_BMI_18year_ALSPAC	Inverse variance weighted	9	0.00445353	0.0405175	-0.0749607	0.0838678	0.912476	7.71747	12.1404	8	0.145048	34.1044
TRIAP1	child_BMI_18year_ALSPAC	MR Egger	9	0.395067	0.31206	-0.216571	1.0067	0.246018	7.71747
TRIAP1	child_BMI_18year_ALSPAC	Weighted median	9	0.069313	0.0508681	-0.0303884	0.169014	0.173007	7.71747
TRIM21	child_BMI_3year_ALSPAC	Inverse variance weighted	5	-0.00945577	0.0266119	-0.0616151	0.0427036	0.722349	5.38114	2.05374	4	0.725875	0
TRIM21	child_BMI_3year_ALSPAC	MR Egger	5	-0.0306823	0.0566817	-0.141778	0.0804138	0.625907	5.38114
TRIM21	child_BMI_3year_ALSPAC	Weighted median	5	0.0114122	0.0354563	-0.0580821	0.0809065	0.747554	5.38114
TRIM21	child_BMI_5year_ALSPAC	Inverse variance weighted	6	-0.0560379	0.0467305	-0.14763	0.0355538	0.230461	4.84757	7.97481	5	0.157629	37.3026
TRIM21	child_BMI_5year_ALSPAC	MR Egger	6	-0.269212	0.150172	-0.563549	0.0251247	0.147487	4.84757
TRIM21	child_BMI_5year_ALSPAC	Weighted median	6	0.0122862	0.0571754	-0.0997775	0.12435	0.829856	4.84757
TRIM21	child_BMI_6year_ALSPAC	Inverse variance weighted	5	0.0226034	0.0649843	-0.104766	0.149973	0.727969	5.31508	10.1556	4	0.0378859	60.613
TRIM21	child_BMI_6year_ALSPAC	MR Egger	5	-0.113529	0.156394	-0.420062	0.193003	0.520396	5.31508
TRIM21	child_BMI_6year_ALSPAC	Weighted median	5	-0.0171213	0.19239	-0.394205	0.359963	0.929088	5.31508
TRIM21	child_BMI_7year_ALSPAC	Inverse variance weighted	6	-0.00489431	0.0351223	-0.0737341	0.0639455	0.889173	7.03501	0.918865	5	0.968841	0
TRIM21	child_BMI_7year_ALSPAC	MR Egger	6	-0.0517189	0.0964965	-0.240852	0.137414	0.620397	7.03501
TRIM21	child_BMI_7year_ALSPAC	Weighted median	6	-0.00171333	0.0683509	-0.135681	0.132254	0.980002	7.03501
TRIM21	child_BMI_8year_ALSPAC	Inverse variance weighted	6	-0.0162169	0.0532998	-0.120685	0.0882507	0.760931	8.12531	3.2179	5	0.666433	0
TRIM21	child_BMI_8year_ALSPAC	MR Egger	6	-0.251947	0.189238	-0.622854	0.11896	0.253875	8.12531
TRIM21	child_BMI_8year_ALSPAC	Weighted median	6	0.0116974	0.0707388	-0.126951	0.150345	0.868661	8.12531
TRIM21	child_BMI_10year_ALSPAC	Inverse variance weighted	11	-0.0281474	0.0363828	-0.0994577	0.043163	0.439141	10.4682	6.66977	10	0.756209	0
TRIM21	child_BMI_10year_ALSPAC	MR Egger	11	-0.133605	0.118678	-0.366214	0.0990047	0.289385	10.4682
TRIM21	child_BMI_10year_ALSPAC	Weighted median	11	0.00498126	0.0474527	-0.088026	0.0979885	0.916397	10.4682
TRIM21	child_BMI_12year_ALSPAC	Inverse variance weighted	10	-0.00295761	0.0469464	-0.0949725	0.0890573	0.949767	9.47495	14.2758	9	0.112846	36.9564
TRIM21	child_BMI_12year_ALSPAC	MR Egger	10	-0.214138	0.105537	-0.420991	-0.00728557	0.0769726	9.47495
TRIM21	child_BMI_12year_ALSPAC	Weighted median	10	-0.0119439	0.0516965	-0.113269	0.0893812	0.817285	9.47495
TRIM21	child_BMI_14year_ALSPAC	Inverse variance weighted	8	-0.00805174	0.0364643	-0.0795217	0.0634183	0.825239	10.6017	3.9323	7	0.787541	0
TRIM21	child_BMI_14year_ALSPAC	MR Egger	8	-0.177593	0.148635	-0.468917	0.11373	0.277236	10.6017
TRIM21	child_BMI_14year_ALSPAC	Weighted median	8	0.0121737	0.0452598	-0.0765354	0.100883	0.78795	10.6017
TRIM21	child_BMI_15year_ALSPAC	Inverse variance weighted	8	-0.00280874	0.0371408	-0.0756047	0.0699873	0.939718	9.07494	4.16359	7	0.760754	0
TRIM21	child_BMI_15year_ALSPAC	MR Egger	8	0.0975309	0.130826	-0.158888	0.353949	0.484138	9.07494
TRIM21	child_BMI_15year_ALSPAC	Weighted median	8	0.0185045	0.0481635	-0.075896	0.112905	0.700829	9.07494
TRIM21	child_BMI_16year_ALSPAC	Inverse variance weighted	7	0.0503404	0.044424	-0.0367305	0.137411	0.257138	9.48801	8.58336	6	0.198401	30.0973
TRIM21	child_BMI_16year_ALSPAC	MR Egger	7	-0.242537	0.209352	-0.652867	0.167792	0.298976	9.48801
TRIM21	child_BMI_16year_ALSPAC	Weighted median	7	0.0180473	0.0462439	-0.0725908	0.108685	0.696341	9.48801
TRIM21	child_BMI_17year_ALSPAC	Inverse variance weighted	7	-0.00847725	0.0420776	-0.0909494	0.0739949	0.840333	7.96677	4.93857	6	0.551716	0
TRIM21	child_BMI_17year_ALSPAC	MR Egger	7	-0.203232	0.14317	-0.483845	0.0773822	0.214977	7.96677
TRIM21	child_BMI_17year_ALSPAC	Weighted median	7	0.0150878	0.0570197	-0.0966709	0.126846	0.791313	7.96677
TRIM21	child_BMI_18year_ALSPAC	Inverse variance weighted	9	-0.00550339	0.0361734	-0.0764032	0.0653964	0.879077	7.71747	9.87539	8	0.273881	18.9905
TRIM21	child_BMI_18year_ALSPAC	MR Egger	9	0.0382025	0.308043	-0.565562	0.641967	0.904788	7.71747
TRIM21	child_BMI_18year_ALSPAC	Weighted median	9	0.0211479	0.0439248	-0.0649447	0.107241	0.630192	7.71747
TRIM24	child_BMI_3year_ALSPAC	Inverse variance weighted	5	-0.00474862	0.0279816	-0.0595926	0.0500954	0.865242	5.38114	4.24383	4	0.374012	5.74546
TRIM24	child_BMI_3year_ALSPAC	MR Egger	5	-0.0257952	0.0673936	-0.157887	0.106296	0.72741	5.38114
TRIM24	child_BMI_3year_ALSPAC	Weighted median	5	0.0191389	0.0380474	-0.055434	0.0937117	0.614945	5.38114
TRIM24	child_BMI_5year_ALSPAC	Inverse variance weighted	6	-0.0512569	0.0594401	-0.16776	0.0652458	0.388507	4.84757	12.3766	5	0.0299761	59.6013
TRIM24	child_BMI_5year_ALSPAC	MR Egger	6	-0.142474	0.232636	-0.59844	0.313492	0.573355	4.84757
TRIM24	child_BMI_5year_ALSPAC	Weighted median	6	0.045528	0.0651237	-0.0821144	0.173171	0.484489	4.84757
TRIM24	child_BMI_6year_ALSPAC	Inverse variance weighted	5	0.0363677	0.0681171	-0.0971419	0.169877	0.593411	5.31508	10.6849	4	0.0303431	62.564
TRIM24	child_BMI_6year_ALSPAC	MR Egger	5	-0.128898	0.155092	-0.432879	0.175082	0.466877	5.31508
TRIM24	child_BMI_6year_ALSPAC	Weighted median	5	0.00579664	0.153524	-0.295111	0.306704	0.969881	5.31508
TRIM24	child_BMI_7year_ALSPAC	Inverse variance weighted	6	-0.00490429	0.0358913	-0.0752513	0.0654428	0.891313	7.03501	0.871493	5	0.972251	0
TRIM24	child_BMI_7year_ALSPAC	MR Egger	6	-0.0261871	0.0985995	-0.219442	0.167068	0.803681	7.03501
TRIM24	child_BMI_7year_ALSPAC	Weighted median	6	-0.0219344	0.0693866	-0.157932	0.114063	0.751912	7.03501
TRIM24	child_BMI_8year_ALSPAC	Inverse variance weighted	6	0.00185545	0.0544683	-0.104902	0.108613	0.972826	8.12531	3.43699	5	0.632942	0
TRIM24	child_BMI_8year_ALSPAC	MR Egger	6	-0.123424	0.193371	-0.502431	0.255584	0.558008	8.12531
TRIM24	child_BMI_8year_ALSPAC	Weighted median	6	0.0457333	0.0724105	-0.0961913	0.187658	0.527659	8.12531
TRIM24	child_BMI_10year_ALSPAC	Inverse variance weighted	11	0.0107709	0.0371753	-0.0620927	0.0836346	0.77202	10.4682	4.10433	10	0.942518	0
TRIM24	child_BMI_10year_ALSPAC	MR Egger	11	0.0548255	0.121193	-0.182713	0.292364	0.661702	10.4682
TRIM24	child_BMI_10year_ALSPAC	Weighted median	11	0.0407499	0.0510057	-0.0592213	0.140721	0.424332	10.4682
TRIM24	child_BMI_12year_ALSPAC	Inverse variance weighted	10	0.039689	0.0463802	-0.0512161	0.130594	0.392146	9.47495	13.3416	9	0.14775	32.5417
TRIM24	child_BMI_12year_ALSPAC	MR Egger	10	-0.0113608	0.129612	-0.2654	0.242678	0.932307	9.47495
TRIM24	child_BMI_12year_ALSPAC	Weighted median	10	0.0491093	0.048914	-0.0467622	0.144981	0.315383	9.47495
TRIM24	child_BMI_14year_ALSPAC	Inverse variance weighted	8	0.0120483	0.0372695	-0.0609999	0.0850964	0.746487	10.6017	3.64995	7	0.819097	0
TRIM24	child_BMI_14year_ALSPAC	MR Egger	8	0.0691296	0.151833	-0.228462	0.366722	0.664904	10.6017
TRIM24	child_BMI_14year_ALSPAC	Weighted median	8	0.0379257	0.0480229	-0.0561993	0.132051	0.429679	10.6017
TRIM24	child_BMI_15year_ALSPAC	Inverse variance weighted	8	0.0282811	0.0379656	-0.0461315	0.102694	0.456324	9.07494	4.62561	7	0.705543	0
TRIM24	child_BMI_15year_ALSPAC	MR Egger	8	0.291726	0.133591	0.0298869	0.553565	0.0716928	9.07494
TRIM24	child_BMI_15year_ALSPAC	Weighted median	8	0.0356613	0.0481744	-0.0587606	0.130083	0.459146	9.07494
TRIM24	child_BMI_16year_ALSPAC	Inverse variance weighted	7	0.0479051	0.0555401	-0.0609534	0.156764	0.388394	9.48801	12.8439	6	0.0455825	53.2853
TRIM24	child_BMI_16year_ALSPAC	MR Egger	7	0.133989	0.30821	-0.470102	0.73808	0.68188	9.48801
TRIM24	child_BMI_16year_ALSPAC	Weighted median	7	0.0422593	0.0520376	-0.0597345	0.144253	0.41674	9.48801
TRIM24	child_BMI_17year_ALSPAC	Inverse variance weighted	7	0.0235114	0.0430265	-0.0608205	0.107843	0.584764	7.96677	2.7503	6	0.839471	0
TRIM24	child_BMI_17year_ALSPAC	MR Egger	7	0.0829649	0.146446	-0.20407	0.37	0.595523	7.96677
TRIM24	child_BMI_17year_ALSPAC	Weighted median	7	0.0476937	0.0573152	-0.0646441	0.160031	0.405336	7.96677
TRIM24	child_BMI_18year_ALSPAC	Inverse variance weighted	9	-0.0178549	0.0335585	-0.0836296	0.0479198	0.594689	7.71747	8.13317	8	0.420571	1.63742
TRIM24	child_BMI_18year_ALSPAC	MR Egger	9	0.315235	0.265636	-0.205413	0.835882	0.274049	7.71747
TRIM24	child_BMI_18year_ALSPAC	Weighted median	9	0.0316459	0.0438387	-0.054278	0.11757	0.470374	7.71747
TRIM25	child_BMI_3year_ALSPAC	Inverse variance weighted	5	0.00200826	0.0266495	-0.0502247	0.0542413	0.93993	5.38114	2.0315	4	0.729966	0
TRIM25	child_BMI_3year_ALSPAC	MR Egger	5	-0.0214394	0.056807	-0.132781	0.0899024	0.730988	5.38114
TRIM25	child_BMI_3year_ALSPAC	Weighted median	5	0.00558073	0.035434	-0.0638699	0.0750313	0.874853	5.38114
TRIM25	child_BMI_5year_ALSPAC	Inverse variance weighted	6	-0.0349673	0.0447895	-0.122755	0.05282	0.434977	4.84757	7.31144	5	0.19849	31.614
TRIM25	child_BMI_5year_ALSPAC	MR Egger	6	-0.147046	0.169085	-0.478453	0.184361	0.433563	4.84757
TRIM25	child_BMI_5year_ALSPAC	Weighted median	6	-0.00109002	0.0575765	-0.11394	0.11176	0.984896	4.84757
TRIM25	child_BMI_6year_ALSPAC	Inverse variance weighted	5	0.00323881	0.0604886	-0.115319	0.121797	0.957298	5.31508	8.77775	4	0.0669011	54.4302
TRIM25	child_BMI_6year_ALSPAC	MR Egger	5	-0.163972	0.127957	-0.414767	0.0868233	0.290101	5.31508
TRIM25	child_BMI_6year_ALSPAC	Weighted median	5	-0.0261442	0.307977	-0.629778	0.57749	0.932349	5.31508
TRIM25	child_BMI_7year_ALSPAC	Inverse variance weighted	6	-0.0170651	0.0378957	-0.0913407	0.0572105	0.652482	7.03501	5.80724	5	0.325429	13.9006
TRIM25	child_BMI_7year_ALSPAC	MR Egger	6	-0.0918468	0.109251	-0.305978	0.122285	0.447835	7.03501
TRIM25	child_BMI_7year_ALSPAC	Weighted median	6	-0.0306495	0.0856383	-0.198501	0.137202	0.720422	7.03501
TRIM25	child_BMI_8year_ALSPAC	Inverse variance weighted	6	0.0130001	0.05961	-0.103836	0.129836	0.827363	8.12531	6.23829	5	0.283718	19.8498
TRIM25	child_BMI_8year_ALSPAC	MR Egger	6	-0.372776	0.189506	-0.744208	-0.00134356	0.120571	8.12531
TRIM25	child_BMI_8year_ALSPAC	Weighted median	6	0.0523832	0.0761043	-0.0967813	0.201548	0.491259	8.12531
TRIM25	child_BMI_10year_ALSPAC	Inverse variance weighted	11	-0.0252692	0.040147	-0.103957	0.0534189	0.529077	10.4682	12.1523	10	0.274995	17.7109
TRIM25	child_BMI_10year_ALSPAC	MR Egger	11	-0.00535277	0.137822	-0.275484	0.264779	0.969867	10.4682
TRIM25	child_BMI_10year_ALSPAC	Weighted median	11	0.0234022	0.049023	-0.0726829	0.119487	0.633097	10.4682
TRIM25	child_BMI_12year_ALSPAC	Inverse variance weighted	10	0.0122337	0.0482691	-0.0823738	0.106841	0.799922	9.47495	15.0598	9	0.0893077	40.2381
TRIM25	child_BMI_12year_ALSPAC	MR Egger	10	-0.171375	0.11713	-0.400951	0.0581999	0.181584	9.47495
TRIM25	child_BMI_12year_ALSPAC	Weighted median	10	0.0243991	0.055119	-0.0836342	0.132432	0.65801	9.47495
TRIM25	child_BMI_14year_ALSPAC	Inverse variance weighted	8	0.00616417	0.0365029	-0.0653815	0.0777098	0.865901	10.6017	6.83162	7	0.44662	0
TRIM25	child_BMI_14year_ALSPAC	MR Egger	8	-0.16454	0.148812	-0.456212	0.127132	0.311215	10.6017
TRIM25	child_BMI_14year_ALSPAC	Weighted median	8	0.0280261	0.0484659	-0.066967	0.123019	0.563086	10.6017
TRIM25	child_BMI_15year_ALSPAC	Inverse variance weighted	8	0.0186407	0.0371894	-0.0542505	0.091532	0.616204	9.07494	3.77112	7	0.805731	0
TRIM25	child_BMI_15year_ALSPAC	MR Egger	8	0.109787	0.131084	-0.147139	0.366712	0.434382	9.07494
TRIM25	child_BMI_15year_ALSPAC	Weighted median	8	0.0331152	0.0489205	-0.0627689	0.128999	0.498457	9.07494
TRIM25	child_BMI_16year_ALSPAC	Inverse variance weighted	7	0.0385588	0.0462716	-0.0521335	0.129251	0.404667	9.48801	9.29528	6	0.15764	35.4511
TRIM25	child_BMI_16year_ALSPAC	MR Egger	7	0.0178066	0.258501	-0.488856	0.524469	0.947752	9.48801
TRIM25	child_BMI_16year_ALSPAC	Weighted median	7	0.0313337	0.0490822	-0.0648675	0.127535	0.523219	9.48801
TRIM25	child_BMI_17year_ALSPAC	Inverse variance weighted	7	-0.0121485	0.0461359	-0.102575	0.0782778	0.792303	7.96677	7.19647	6	0.303059	16.6258
TRIM25	child_BMI_17year_ALSPAC	MR Egger	7	-0.0812387	0.16892	-0.412322	0.249844	0.650873	7.96677
TRIM25	child_BMI_17year_ALSPAC	Weighted median	7	0.0302377	0.0553703	-0.0782882	0.138764	0.584998	7.96677
TRIM25	child_BMI_18year_ALSPAC	Inverse variance weighted	9	-0.000264251	0.032592	-0.0641445	0.063616	0.993531	7.71747	5.59976	8	0.691964	0
TRIM25	child_BMI_18year_ALSPAC	MR Egger	9	0.142149	0.260022	-0.367495	0.651792	0.601582	7.71747
TRIM25	child_BMI_18year_ALSPAC	Weighted median	9	0.0153057	0.0433057	-0.0695735	0.100185	0.723764	7.71747
TRIM26	child_BMI_3year_ALSPAC	Inverse variance weighted	5	-0.00513992	0.0279349	-0.0598924	0.0496125	0.854016	5.38114	1.90922	4	0.752452	0
TRIM26	child_BMI_3year_ALSPAC	MR Egger	5	-0.0195324	0.0594352	-0.136026	0.0969606	0.764036	5.38114
TRIM26	child_BMI_3year_ALSPAC	Weighted median	5	-0.00458819	0.0400257	-0.0830386	0.0738622	0.908738	5.38114
TRIM26	child_BMI_5year_ALSPAC	Inverse variance weighted	6	-0.0474085	0.0388562	-0.123567	0.0287496	0.222426	4.84757	2.68935	5	0.747746	0
TRIM26	child_BMI_5year_ALSPAC	MR Egger	6	-0.101979	0.13886	-0.374144	0.170186	0.503434	4.84757
TRIM26	child_BMI_5year_ALSPAC	Weighted median	6	-0.0263322	0.052009	-0.12827	0.0756054	0.612645	4.84757
TRIM26	child_BMI_6year_ALSPAC	Inverse variance weighted	5	0.0144997	0.0428976	-0.0695797	0.0985791	0.735358	5.31508	3.36136	4	0.499269	0
TRIM26	child_BMI_6year_ALSPAC	MR Egger	5	-0.10009	0.102198	-0.300398	0.100219	0.399623	5.31508
TRIM26	child_BMI_6year_ALSPAC	Weighted median	5	-0.00941712	0.169996	-0.342609	0.323774	0.955823	5.31508
TRIM26	child_BMI_7year_ALSPAC	Inverse variance weighted	6	-0.0258965	0.0369234	-0.0982665	0.0464734	0.48308	7.03501	3.1389	5	0.678582	0
TRIM26	child_BMI_7year_ALSPAC	MR Egger	6	-0.116146	0.10147	-0.315027	0.0827352	0.316198	7.03501
TRIM26	child_BMI_7year_ALSPAC	Weighted median	6	-0.0239536	0.0898899	-0.200138	0.152231	0.789872	7.03501
TRIM26	child_BMI_8year_ALSPAC	Inverse variance weighted	6	-0.039163	0.0855907	-0.206921	0.128595	0.647267	8.12531	11.6613	5	0.0397356	57.1231
TRIM26	child_BMI_8year_ALSPAC	MR Egger	6	-0.439692	0.269247	-0.967416	0.0880317	0.177797	8.12531
TRIM26	child_BMI_8year_ALSPAC	Weighted median	6	-0.13319	0.0824849	-0.294861	0.0284802	0.106371	8.12531
TRIM26	child_BMI_10year_ALSPAC	Inverse variance weighted	11	-0.0399108	0.0485267	-0.135023	0.0552016	0.410821	10.4682	16.1087	10	0.0965622	37.9218
TRIM26	child_BMI_10year_ALSPAC	MR Egger	11	-0.20596	0.15644	-0.512582	0.100662	0.22053	10.4682
TRIM26	child_BMI_10year_ALSPAC	Weighted median	11	-0.0859993	0.054465	-0.192751	0.0207522	0.11434	10.4682
TRIM26	child_BMI_12year_ALSPAC	Inverse variance weighted	10	-0.00695209	0.0507176	-0.106359	0.0924545	0.890972	9.47495	15.0692	9	0.0890526	40.2755
TRIM26	child_BMI_12year_ALSPAC	MR Egger	10	-0.16754	0.129763	-0.421876	0.0867952	0.232716	9.47495
TRIM26	child_BMI_12year_ALSPAC	Weighted median	10	0.00998366	0.057566	-0.102846	0.122813	0.862314	9.47495
TRIM26	child_BMI_14year_ALSPAC	Inverse variance weighted	8	-0.023472	0.0523739	-0.126125	0.0791809	0.654036	10.6017	13.0727	7	0.0703565	46.4533
TRIM26	child_BMI_14year_ALSPAC	MR Egger	8	-0.441198	0.156385	-0.747712	-0.134684	0.0303048	10.6017
TRIM26	child_BMI_14year_ALSPAC	Weighted median	8	-0.00353417	0.0528056	-0.107033	0.0999647	0.946639	10.6017
TRIM26	child_BMI_15year_ALSPAC	Inverse variance weighted	8	0.0173047	0.0501725	-0.0810333	0.115643	0.730166	9.07494	11.5675	7	0.11571	39.4856
TRIM26	child_BMI_15year_ALSPAC	MR Egger	8	-0.0561488	0.18804	-0.424708	0.312411	0.775317	9.07494
TRIM26	child_BMI_15year_ALSPAC	Weighted median	8	0.0114625	0.057285	-0.100816	0.123741	0.841406	9.07494
TRIM26	child_BMI_16year_ALSPAC	Inverse variance weighted	7	-0.0450988	0.0390207	-0.121579	0.0313819	0.247778	9.48801	4.546	6	0.603212	0
TRIM26	child_BMI_16year_ALSPAC	MR Egger	7	-0.13373	0.199211	-0.524184	0.256723	0.531789	9.48801
TRIM26	child_BMI_16year_ALSPAC	Weighted median	7	-0.00241554	0.0537918	-0.107848	0.103016	0.964183	9.48801
TRIM26	child_BMI_17year_ALSPAC	Inverse variance weighted	7	-0.0367298	0.0442507	-0.123461	0.0500015	0.406516	7.96677	5.48457	6	0.483324	0
TRIM26	child_BMI_17year_ALSPAC	MR Egger	7	-0.0227184	0.157645	-0.331702	0.286265	0.891041	7.96677
TRIM26	child_BMI_17year_ALSPAC	Weighted median	7	-0.0163356	0.0605416	-0.134997	0.102326	0.787295	7.96677
TRIM26	child_BMI_18year_ALSPAC	Inverse variance weighted	9	0.00944921	0.0463944	-0.0814838	0.100382	0.83861	7.71747	14.7112	8	0.0650114	45.6195
TRIM26	child_BMI_18year_ALSPAC	MR Egger	9	-0.237951	0.384486	-0.991543	0.515641	0.555591	7.71747
TRIM26	child_BMI_18year_ALSPAC	Weighted median	9	0.01066	0.0531489	-0.0935119	0.114832	0.841035	7.71747
TRIM40	child_BMI_3year_ALSPAC	Inverse variance weighted	5	0.017497	0.0270798	-0.0355794	0.0705734	0.518196	5.38114	1.60458	4	0.80797	0
TRIM40	child_BMI_3year_ALSPAC	MR Egger	5	-0.0275529	0.0576557	-0.140558	0.0854522	0.665392	5.38114
TRIM40	child_BMI_3year_ALSPAC	Weighted median	5	0.0119659	0.0376142	-0.0617579	0.0856898	0.750392	5.38114
TRIM40	child_BMI_5year_ALSPAC	Inverse variance weighted	6	-0.0244524	0.037698	-0.0983404	0.0494356	0.516571	4.84757	1.93573	5	0.857964	0
TRIM40	child_BMI_5year_ALSPAC	MR Egger	6	-0.0547273	0.134684	-0.318708	0.209253	0.705294	4.84757
TRIM40	child_BMI_5year_ALSPAC	Weighted median	6	-0.0127528	0.0529317	-0.116499	0.0909934	0.80961	4.84757
TRIM40	child_BMI_6year_ALSPAC	Inverse variance weighted	5	-0.0341803	0.041582	-0.115681	0.0473204	0.411078	5.31508	3.60347	4	0.462321	0
TRIM40	child_BMI_6year_ALSPAC	MR Egger	5	-0.176113	0.0990677	-0.370286	0.0180598	0.173518	5.31508
TRIM40	child_BMI_6year_ALSPAC	Weighted median	5	-0.0532341	0.157632	-0.362192	0.255724	0.73558	5.31508
TRIM40	child_BMI_7year_ALSPAC	Inverse variance weighted	6	-0.0611109	0.0357987	-0.131276	0.00905456	0.087809	7.03501	1.34415	5	0.930324	0
TRIM40	child_BMI_7year_ALSPAC	MR Egger	6	-0.120532	0.0983725	-0.313342	0.0722783	0.28769	7.03501
TRIM40	child_BMI_7year_ALSPAC	Weighted median	6	-0.0790146	0.0532146	-0.183315	0.0252861	0.137589	7.03501
TRIM40	child_BMI_8year_ALSPAC	Inverse variance weighted	6	0.048656	0.0543146	-0.0578007	0.155113	0.37035	8.12531	4.69621	5	0.454067	0
TRIM40	child_BMI_8year_ALSPAC	MR Egger	6	-0.146334	0.193133	-0.524874	0.232207	0.490825	8.12531
TRIM40	child_BMI_8year_ALSPAC	Weighted median	6	0.0660941	0.0765401	-0.0839246	0.216113	0.38785	8.12531
TRIM40	child_BMI_10year_ALSPAC	Inverse variance weighted	11	0.0254216	0.0370971	-0.0472887	0.0981318	0.493173	10.4682	5.86617	10	0.826379	0
TRIM40	child_BMI_10year_ALSPAC	MR Egger	11	0.0132285	0.121113	-0.224152	0.250609	0.915421	10.4682
TRIM40	child_BMI_10year_ALSPAC	Weighted median	11	0.0236568	0.0500343	-0.0744104	0.121724	0.636347	10.4682
TRIM40	child_BMI_12year_ALSPAC	Inverse variance weighted	10	0.043308	0.0379811	-0.0311349	0.117751	0.254182	9.47495	5.28589	9	0.808709	0
TRIM40	child_BMI_12year_ALSPAC	MR Egger	10	-0.022127	0.101303	-0.220681	0.176427	0.832568	9.47495
TRIM40	child_BMI_12year_ALSPAC	Weighted median	10	0.0253587	0.0543891	-0.081244	0.131961	0.64104	9.47495
TRIM40	child_BMI_14year_ALSPAC	Inverse variance weighted	8	0.0404578	0.0371516	-0.0323594	0.113275	0.276158	10.6017	4.36876	7	0.736457	0
TRIM40	child_BMI_14year_ALSPAC	MR Egger	8	-0.0100133	0.151484	-0.306922	0.286895	0.949445	10.6017
TRIM40	child_BMI_14year_ALSPAC	Weighted median	8	0.0433969	0.050818	-0.0562064	0.143	0.393124	10.6017
TRIM40	child_BMI_15year_ALSPAC	Inverse variance weighted	8	0.0404489	0.0378286	-0.0336952	0.114593	0.284949	9.07494	5.01001	7	0.658741	0
TRIM40	child_BMI_15year_ALSPAC	MR Egger	8	0.124869	0.133104	-0.136015	0.385754	0.384388	9.07494
TRIM40	child_BMI_15year_ALSPAC	Weighted median	8	0.0668852	0.0526086	-0.0362278	0.169998	0.203596	9.07494
TRIM40	child_BMI_16year_ALSPAC	Inverse variance weighted	7	0.0418871	0.0382808	-0.0331432	0.116917	0.273864	9.48801	6.11951	6	0.409936	1.95298
TRIM40	child_BMI_16year_ALSPAC	MR Egger	7	-0.00656017	0.212583	-0.423222	0.410102	0.976576	9.48801
TRIM40	child_BMI_16year_ALSPAC	Weighted median	7	0.0650076	0.0537848	-0.0404107	0.170426	0.226793	9.48801
TRIM40	child_BMI_17year_ALSPAC	Inverse variance weighted	7	0.0387428	0.0428691	-0.0452807	0.122766	0.366131	7.96677	4.00526	6	0.675964	0
TRIM40	child_BMI_17year_ALSPAC	MR Egger	7	0.0981345	0.145915	-0.187859	0.384128	0.53106	7.96677
TRIM40	child_BMI_17year_ALSPAC	Weighted median	7	0.0533405	0.0597803	-0.0638289	0.17051	0.372245	7.96677
TRIM40	child_BMI_18year_ALSPAC	Inverse variance weighted	9	0.0332768	0.0332262	-0.0318465	0.0984001	0.316574	7.71747	6.41572	8	0.60077	0
TRIM40	child_BMI_18year_ALSPAC	MR Egger	9	0.303521	0.264626	-0.215146	0.822187	0.289077	7.71747
TRIM40	child_BMI_18year_ALSPAC	Weighted median	9	0.0699215	0.045556	-0.0193683	0.159211	0.124821	7.71747
TRIM5	child_BMI_3year_ALSPAC	Inverse variance weighted	5	-0.00646794	0.0331296	-0.0714019	0.058466	0.845212	5.38114	6.39909	4	0.171261	37.4911
TRIM5	child_BMI_3year_ALSPAC	MR Egger	5	0.0254912	0.0787335	-0.128826	0.179809	0.767373	5.38114
TRIM5	child_BMI_3year_ALSPAC	Weighted median	5	0.01425	0.0404278	-0.0649885	0.0934886	0.724478	5.38114
TRIM5	child_BMI_5year_ALSPAC	Inverse variance weighted	6	-0.0632467	0.0423082	-0.146171	0.0196773	0.134939	4.84757	6.75076	5	0.239846	25.9343
TRIM5	child_BMI_5year_ALSPAC	MR Egger	6	-0.0370962	0.16853	-0.367415	0.293223	0.836558	4.84757
TRIM5	child_BMI_5year_ALSPAC	Weighted median	6	0.0052805	0.0605671	-0.113431	0.123992	0.930525	4.84757
TRIM5	child_BMI_6year_ALSPAC	Inverse variance weighted	5	0.0237876	0.0544327	-0.0829004	0.130476	0.662104	5.31508	7.34882	4	0.118564	45.5695
TRIM5	child_BMI_6year_ALSPAC	MR Egger	5	-0.150399	0.100734	-0.347838	0.0470408	0.232266	5.31508
TRIM5	child_BMI_6year_ALSPAC	Weighted median	5	-0.00400788	2.27821	-4.4693	4.46129	0.998596	5.31508
TRIM5	child_BMI_7year_ALSPAC	Inverse variance weighted	6	-0.0163986	0.0345825	-0.0841804	0.0513831	0.635365	7.03501	3.93422	5	0.558926	0
TRIM5	child_BMI_7year_ALSPAC	MR Egger	6	-0.0662336	0.0950275	-0.252488	0.12002	0.524191	7.03501
TRIM5	child_BMI_7year_ALSPAC	Weighted median	6	-0.0182648	0.0900979	-0.194857	0.158327	0.839353	7.03501
TRIM5	child_BMI_8year_ALSPAC	Inverse variance weighted	6	-0.032008	0.0604768	-0.150543	0.0865266	0.596625	8.12531	6.6425	5	0.248614	24.7272
TRIM5	child_BMI_8year_ALSPAC	MR Egger	6	-0.281705	0.201844	-0.67732	0.11391	0.235306	8.12531
TRIM5	child_BMI_8year_ALSPAC	Weighted median	6	0.0294784	0.0738117	-0.115192	0.174149	0.689618	8.12531
TRIM5	child_BMI_10year_ALSPAC	Inverse variance weighted	11	-0.0428568	0.0362406	-0.113888	0.0281748	0.236983	10.4682	10.2079	10	0.422444	2.03697
TRIM5	child_BMI_10year_ALSPAC	MR Egger	11	-0.054688	0.124439	-0.298588	0.189212	0.670678	10.4682
TRIM5	child_BMI_10year_ALSPAC	Weighted median	11	0.0208611	0.0515607	-0.0801978	0.12192	0.685776	10.4682
TRIM5	child_BMI_12year_ALSPAC	Inverse variance weighted	10	-0.00888561	0.0480737	-0.10311	0.0853388	0.85336	9.47495	15.4478	9	0.0793473	41.7393
TRIM5	child_BMI_12year_ALSPAC	MR Egger	10	-0.0957753	0.13185	-0.354201	0.16265	0.488301	9.47495
TRIM5	child_BMI_12year_ALSPAC	Weighted median	10	0.0237559	0.0528733	-0.0798758	0.127388	0.653216	9.47495
TRIM5	child_BMI_14year_ALSPAC	Inverse variance weighted	8	-0.0208991	0.0368202	-0.0930667	0.0512686	0.570308	10.6017	7.36559	7	0.391832	4.96349
TRIM5	child_BMI_14year_ALSPAC	MR Egger	8	-0.125774	0.156004	-0.431543	0.179994	0.450879	10.6017
TRIM5	child_BMI_14year_ALSPAC	Weighted median	8	0.0191283	0.0496955	-0.0782749	0.116532	0.700304	10.6017
TRIM5	child_BMI_15year_ALSPAC	Inverse variance weighted	8	-0.0069311	0.0365612	-0.078591	0.0647288	0.849642	9.07494	5.35805	7	0.616356	0
TRIM5	child_BMI_15year_ALSPAC	MR Egger	8	0.15932	0.128745	-0.0930214	0.41166	0.262139	9.07494
TRIM5	child_BMI_15year_ALSPAC	Weighted median	8	0.0187306	0.0495673	-0.0784213	0.115883	0.705518	9.07494
TRIM5	child_BMI_16year_ALSPAC	Inverse variance weighted	7	0.0183818	0.0491997	-0.0780495	0.114813	0.70869	9.48801	10.8678	6	0.0925478	44.7913
TRIM5	child_BMI_16year_ALSPAC	MR Egger	7	-0.27498	0.240367	-0.7461	0.196139	0.304419	9.48801
TRIM5	child_BMI_16year_ALSPAC	Weighted median	7	0.0192717	0.0482426	-0.0752838	0.113827	0.689543	9.48801
TRIM5	child_BMI_17year_ALSPAC	Inverse variance weighted	7	-0.0411355	0.0416248	-0.12272	0.0404491	0.323033	7.96677	6.05816	6	0.416706	0.960066
TRIM5	child_BMI_17year_ALSPAC	MR Egger	7	-0.0332053	0.155121	-0.337242	0.270831	0.838955	7.96677
TRIM5	child_BMI_17year_ALSPAC	Weighted median	7	0.0173313	0.0535037	-0.087536	0.122199	0.745993	7.96677
TRIM5	child_BMI_18year_ALSPAC	Inverse variance weighted	9	-0.00328922	0.0349539	-0.0717988	0.0652204	0.925028	7.71747	9.46989	8	0.304219	15.5217
TRIM5	child_BMI_18year_ALSPAC	MR Egger	9	0.348391	0.265532	-0.172051	0.868834	0.230889	7.71747
TRIM5	child_BMI_18year_ALSPAC	Weighted median	9	0.0185884	0.0469184	-0.0733716	0.110548	0.691968	7.71747
TRIM58	child_BMI_3year_ALSPAC	Inverse variance weighted	5	0.00394197	0.0268299	-0.0486447	0.0565286	0.883192	5.38114	0.449091	4	0.978264	0
TRIM58	child_BMI_3year_ALSPAC	MR Egger	5	-0.0043359	0.0569689	-0.115995	0.107323	0.944123	5.38114
TRIM58	child_BMI_3year_ALSPAC	Weighted median	5	-0.00150983	0.0354039	-0.0709015	0.0678818	0.965984	5.38114
TRIM58	child_BMI_5year_ALSPAC	Inverse variance weighted	6	-0.0565657	0.046906	-0.148501	0.0353701	0.227842	4.84757	7.92558	5	0.160385	36.9132
TRIM58	child_BMI_5year_ALSPAC	MR Egger	6	-0.151499	0.180735	-0.50574	0.202741	0.449063	4.84757
TRIM58	child_BMI_5year_ALSPAC	Weighted median	6	-0.0143759	0.0563445	-0.124811	0.0960593	0.798613	4.84757
TRIM58	child_BMI_6year_ALSPAC	Inverse variance weighted	5	0.0573651	0.0629216	-0.0659613	0.180691	0.361932	5.31508	9.36844	4	0.0525218	57.3035
TRIM58	child_BMI_6year_ALSPAC	MR Egger	5	-0.137077	0.121036	-0.374308	0.100154	0.339745	5.31508
TRIM58	child_BMI_6year_ALSPAC	Weighted median	5	0.0356129	6.1372	-11.9933	12.0645	0.99537	5.31508
TRIM58	child_BMI_7year_ALSPAC	Inverse variance weighted	6	0.0301733	0.035422	-0.0392537	0.0996003	0.394311	7.03501	4.04909	5	0.54237	0
TRIM58	child_BMI_7year_ALSPAC	MR Egger	6	-0.0932103	0.0973091	-0.283936	0.0975154	0.392367	7.03501
TRIM58	child_BMI_7year_ALSPAC	Weighted median	6	-0.00360448	0.345994	-0.681752	0.674543	0.991688	7.03501
TRIM58	child_BMI_8year_ALSPAC	Inverse variance weighted	6	0.00311292	0.0537452	-0.102228	0.108453	0.953812	8.12531	4.01951	5	0.54661	0
TRIM58	child_BMI_8year_ALSPAC	MR Egger	6	-0.223689	0.19078	-0.597617	0.15024	0.306061	8.12531
TRIM58	child_BMI_8year_ALSPAC	Weighted median	6	0.0540638	0.0745883	-0.0921292	0.200257	0.468557	8.12531
TRIM58	child_BMI_10year_ALSPAC	Inverse variance weighted	11	-0.0123504	0.0366835	-0.08425	0.0595492	0.736363	10.4682	7.30167	10	0.696692	0
TRIM58	child_BMI_10year_ALSPAC	MR Egger	11	0.0643074	0.119545	-0.17	0.298615	0.603667	10.4682
TRIM58	child_BMI_10year_ALSPAC	Weighted median	11	0.0247454	0.047496	-0.0683467	0.117837	0.602367	10.4682
TRIM58	child_BMI_12year_ALSPAC	Inverse variance weighted	10	0.0269481	0.0444347	-0.0601439	0.11404	0.544206	9.47495	12.5769	9	0.182702	28.4405
TRIM58	child_BMI_12year_ALSPAC	MR Egger	10	-0.10252	0.115408	-0.328719	0.12368	0.400286	9.47495
TRIM58	child_BMI_12year_ALSPAC	Weighted median	10	0.0239537	0.0512396	-0.0764759	0.124383	0.640154	9.47495
TRIM58	child_BMI_14year_ALSPAC	Inverse variance weighted	8	0.0105856	0.036788	-0.0615189	0.08269	0.773542	10.6017	3.98979	7	0.780953	0
TRIM58	child_BMI_14year_ALSPAC	MR Egger	8	-0.0314299	0.149735	-0.32491	0.26205	0.840689	10.6017
TRIM58	child_BMI_14year_ALSPAC	Weighted median	8	0.032539	0.0491419	-0.0637791	0.128857	0.507879	10.6017
TRIM58	child_BMI_15year_ALSPAC	Inverse variance weighted	8	0.0200955	0.0374722	-0.0533499	0.093541	0.591766	9.07494	1.99417	7	0.960162	0
TRIM58	child_BMI_15year_ALSPAC	MR Egger	8	0.141631	0.131585	-0.116276	0.399537	0.323136	9.07494
TRIM58	child_BMI_15year_ALSPAC	Weighted median	8	0.0392201	0.0482535	-0.0553567	0.133797	0.416336	9.07494
TRIM58	child_BMI_16year_ALSPAC	Inverse variance weighted	7	0.0439974	0.0486193	-0.0512964	0.139291	0.365499	9.48801	10.115	6	0.119891	40.6823
TRIM58	child_BMI_16year_ALSPAC	MR Egger	7	0.0171263	0.272073	-0.516138	0.55039	0.952247	9.48801
TRIM58	child_BMI_16year_ALSPAC	Weighted median	7	0.0393009	0.048475	-0.0557102	0.134312	0.417512	9.48801
TRIM58	child_BMI_17year_ALSPAC	Inverse variance weighted	7	0.00469262	0.0424778	-0.0785639	0.0879492	0.912035	7.96677	4.9698	6	0.547692	0
TRIM58	child_BMI_17year_ALSPAC	MR Egger	7	0.0416093	0.144634	-0.241873	0.325092	0.785129	7.96677
TRIM58	child_BMI_17year_ALSPAC	Weighted median	7	0.0381212	0.0541379	-0.0679891	0.144232	0.48134	7.96677
TRIM58	child_BMI_18year_ALSPAC	Inverse variance weighted	9	0.00373931	0.0328532	-0.0606529	0.0681315	0.909382	7.71747	2.63118	8	0.955333	0
TRIM58	child_BMI_18year_ALSPAC	MR Egger	9	0.171594	0.261931	-0.341791	0.684978	0.533325	7.71747
TRIM58	child_BMI_18year_ALSPAC	Weighted median	9	-0.0120399	0.0417195	-0.0938101	0.0697302	0.772893	7.71747
TRPV3	child_BMI_3year_ALSPAC	Inverse variance weighted	5	-0.0312543	0.0279738	-0.086083	0.0235744	0.26388	5.38114	3.15224	4	0.532679	0
TRPV3	child_BMI_3year_ALSPAC	MR Egger	5	0.0520701	0.059519	-0.0645872	0.168727	0.446051	5.38114
TRPV3	child_BMI_3year_ALSPAC	Weighted median	5	-0.0370654	0.0386824	-0.112883	0.0387521	0.337963	5.38114
TRPV3	child_BMI_5year_ALSPAC	Inverse variance weighted	6	-0.0232518	0.0390062	-0.0997038	0.0532003	0.551105	4.84757	5.03008	5	0.41222	0.598043
TRPV3	child_BMI_5year_ALSPAC	MR Egger	6	0.00370515	0.155258	-0.300601	0.308011	0.982104	4.84757
TRPV3	child_BMI_5year_ALSPAC	Weighted median	6	0.0340779	0.0596211	-0.0827795	0.150935	0.56761	4.84757
TRPV3	child_BMI_6year_ALSPAC	Inverse variance weighted	5	-0.00974882	0.0428999	-0.0938327	0.074335	0.820233	5.31508	1.67672	4	0.794943	0
TRPV3	child_BMI_6year_ALSPAC	MR Egger	5	0.0332859	0.102199	-0.167023	0.233595	0.766047	5.31508
TRPV3	child_BMI_6year_ALSPAC	Weighted median	5	0.000164316	0.3594	-0.704259	0.704588	0.999635	5.31508
TRPV3	child_BMI_7year_ALSPAC	Inverse variance weighted	6	-0.00575993	0.036932	-0.0781467	0.0666268	0.876064	7.03501	2.29692	5	0.806719	0
TRPV3	child_BMI_7year_ALSPAC	MR Egger	6	0.0423108	0.101472	-0.156575	0.241196	0.698106	7.03501
TRPV3	child_BMI_7year_ALSPAC	Weighted median	6	0.00992949	0.15177	-0.28754	0.307399	0.947836	7.03501
TRPV3	child_BMI_8year_ALSPAC	Inverse variance weighted	6	-0.0299215	0.061158	-0.149791	0.0899481	0.624665	8.12531	5.95872	5	0.310257	16.0893
TRPV3	child_BMI_8year_ALSPAC	MR Egger	6	0.160158	0.221599	-0.274176	0.594492	0.509839	8.12531
TRPV3	child_BMI_8year_ALSPAC	Weighted median	6	0.0161756	0.0783779	-0.137445	0.169796	0.836495	8.12531
TRPV3	child_BMI_10year_ALSPAC	Inverse variance weighted	11	-0.0207535	0.0382402	-0.0957042	0.0541972	0.587326	10.4682	7.8429	10	0.644179	0
TRPV3	child_BMI_10year_ALSPAC	MR Egger	11	0.0577674	0.124707	-0.186658	0.302193	0.6542	10.4682
TRPV3	child_BMI_10year_ALSPAC	Weighted median	11	0.0241934	0.0531073	-0.0798969	0.128284	0.648709	10.4682
TRPV3	child_BMI_12year_ALSPAC	Inverse variance weighted	10	-0.0109732	0.0391869	-0.0877795	0.065833	0.77946	9.47495	7.40969	9	0.594546	0
TRPV3	child_BMI_12year_ALSPAC	MR Egger	10	0.0939413	0.104452	-0.110785	0.298668	0.39472	9.47495
TRPV3	child_BMI_12year_ALSPAC	Weighted median	10	0.0308666	0.0522825	-0.0716071	0.13334	0.554936	9.47495
TRPV3	child_BMI_14year_ALSPAC	Inverse variance weighted	8	-0.0142101	0.0383302	-0.0893374	0.0609171	0.710839	10.6017	6.6369	7	0.467638	0
TRPV3	child_BMI_14year_ALSPAC	MR Egger	8	0.124548	0.156207	-0.181618	0.430713	0.455648	10.6017
TRPV3	child_BMI_14year_ALSPAC	Weighted median	8	0.0368711	0.0514847	-0.0640389	0.137781	0.473894	10.6017
TRPV3	child_BMI_15year_ALSPAC	Inverse variance weighted	8	-0.0140034	0.0390438	-0.0905292	0.0625224	0.719851	9.07494	6.8875	7	0.440687	0
TRPV3	child_BMI_15year_ALSPAC	MR Egger	8	0.179444	0.13745	-0.0899568	0.448845	0.239535	9.07494
TRPV3	child_BMI_15year_ALSPAC	Weighted median	8	0.0489509	0.0535079	-0.0559245	0.153826	0.360278	9.07494
TRPV3	child_BMI_16year_ALSPAC	Inverse variance weighted	7	-0.0342822	0.0515681	-0.135356	0.0667912	0.506181	9.48801	10.472	6	0.106131	42.7044
TRPV3	child_BMI_16year_ALSPAC	MR Egger	7	0.470257	0.199277	0.0796753	0.86084	0.0647653	9.48801
TRPV3	child_BMI_16year_ALSPAC	Weighted median	7	0.0272131	0.0549555	-0.0804998	0.134926	0.620471	9.48801
TRPV3	child_BMI_17year_ALSPAC	Inverse variance weighted	7	0.0495125	0.0442449	-0.0372076	0.136233	0.263117	7.96677	2.03222	6	0.916712	0
TRPV3	child_BMI_17year_ALSPAC	MR Egger	7	0.019643	0.150567	-0.275467	0.314753	0.901288	7.96677
TRPV3	child_BMI_17year_ALSPAC	Weighted median	7	0.0715863	0.0581645	-0.0424161	0.185589	0.218414	7.96677
TRPV3	child_BMI_18year_ALSPAC	Inverse variance weighted	9	-0.0381665	0.0405158	-0.117577	0.0412445	0.346185	7.71747	11.2155	8	0.189784	28.6703
TRPV3	child_BMI_18year_ALSPAC	MR Egger	9	0.270469	0.325018	-0.366565	0.907504	0.432783	7.71747
TRPV3	child_BMI_18year_ALSPAC	Weighted median	9	0.0180177	0.0513013	-0.0825329	0.118568	0.725428	7.71747
TSC1	child_BMI_3year_ALSPAC	Inverse variance weighted	5	0.0203785	0.0405649	-0.0591288	0.0998857	0.61541	5.38114	8.60438	4	0.0717857	53.5121
TSC1	child_BMI_3year_ALSPAC	MR Egger	5	0.0437522	0.0984915	-0.149291	0.236795	0.686971	5.38114
TSC1	child_BMI_3year_ALSPAC	Weighted median	5	-0.0267932	0.0450632	-0.115117	0.0615307	0.552131	5.38114
TSC1	child_BMI_5year_ALSPAC	Inverse variance weighted	6	-0.0149134	0.0536598	-0.120087	0.0902598	0.78107	4.84757	9.74534	5	0.0827811	48.6934
TSC1	child_BMI_5year_ALSPAC	MR Egger	6	0.379589	0.137502	0.110086	0.649093	0.0508177	4.84757
TSC1	child_BMI_5year_ALSPAC	Weighted median	6	-0.0356648	0.0609907	-0.155207	0.083877	0.558711	4.84757
TSC1	child_BMI_6year_ALSPAC	Inverse variance weighted	5	0.00745074	0.0424165	-0.0756855	0.090587	0.860564	5.31508	3.0901	4	0.542862	0
TSC1	child_BMI_6year_ALSPAC	MR Egger	5	-0.0446392	0.101056	-0.242709	0.153431	0.688588	5.31508
TSC1	child_BMI_6year_ALSPAC	Weighted median	5	-0.00866811	5.48792	-10.765	10.7476	0.99874	5.31508
TSC1	child_BMI_7year_ALSPAC	Inverse variance weighted	6	-0.0249612	0.0365183	-0.0965371	0.0466146	0.494274	7.03501	3.94363	5	0.557561	0
TSC1	child_BMI_7year_ALSPAC	MR Egger	6	-0.0517692	0.100357	-0.24847	0.144931	0.633163	7.03501
TSC1	child_BMI_7year_ALSPAC	Weighted median	6	-0.0137072	0.0810729	-0.17261	0.145196	0.86574	7.03501
TSC1	child_BMI_8year_ALSPAC	Inverse variance weighted	6	-0.120893	0.0554304	-0.229536	-0.012249	0.029185	8.12531	0.520744	5	0.991344	0
TSC1	child_BMI_8year_ALSPAC	MR Egger	6	-0.207143	0.197232	-0.593718	0.179433	0.352868	8.12531
TSC1	child_BMI_8year_ALSPAC	Weighted median	6	-0.111711	0.0708451	-0.250567	0.0271452	0.114833	8.12531
TSC1	child_BMI_10year_ALSPAC	Inverse variance weighted	11	-0.0487931	0.0462572	-0.139457	0.0418709	0.291506	10.4682	14.9545	10	0.133731	33.1304
TSC1	child_BMI_10year_ALSPAC	MR Egger	11	0.0592337	0.154571	-0.243725	0.362192	0.710455	10.4682
TSC1	child_BMI_10year_ALSPAC	Weighted median	11	-0.0802629	0.0536095	-0.185338	0.0248117	0.134347	10.4682
TSC1	child_BMI_12year_ALSPAC	Inverse variance weighted	10	-0.0416565	0.0401729	-0.120395	0.0370824	0.299768	9.47495	9.66504	9	0.378276	6.88086
TSC1	child_BMI_12year_ALSPAC	MR Egger	10	0.0844402	0.103449	-0.11832	0.287201	0.437986	9.47495
TSC1	child_BMI_12year_ALSPAC	Weighted median	10	-0.0583094	0.0553017	-0.166701	0.0500819	0.291706	9.47495
TSC1	child_BMI_14year_ALSPAC	Inverse variance weighted	8	-0.0480463	0.0430507	-0.132426	0.036333	0.264405	10.6017	9.0246	7	0.250895	22.4342
TSC1	child_BMI_14year_ALSPAC	MR Egger	8	0.101057	0.178992	-0.249768	0.451882	0.592816	10.6017
TSC1	child_BMI_14year_ALSPAC	Weighted median	8	-0.0720419	0.0500632	-0.170166	0.0260819	0.150145	10.6017
TSC1	child_BMI_15year_ALSPAC	Inverse variance weighted	8	-0.0401263	0.0386058	-0.115794	0.0355411	0.298626	9.07494	3.69134	7	0.814563	0
TSC1	child_BMI_15year_ALSPAC	MR Egger	8	0.00847813	0.135884	-0.257855	0.274811	0.952277	9.07494
TSC1	child_BMI_15year_ALSPAC	Weighted median	8	-0.0488895	0.0515485	-0.149925	0.0521456	0.342917	9.07494
TSC1	child_BMI_16year_ALSPAC	Inverse variance weighted	7	-0.0342992	0.038606	-0.109967	0.0413686	0.374304	9.48801	4.90893	6	0.555545	0
TSC1	child_BMI_16year_ALSPAC	MR Egger	7	-0.312239	0.197089	-0.698534	0.0740564	0.173989	9.48801
TSC1	child_BMI_16year_ALSPAC	Weighted median	7	-0.064784	0.0519057	-0.166519	0.0369513	0.211992	9.48801
TSC1	child_BMI_17year_ALSPAC	Inverse variance weighted	7	-0.0813258	0.0437566	-0.167089	0.00443719	0.0630847	7.96677	1.37304	6	0.967478	0
TSC1	child_BMI_17year_ALSPAC	MR Egger	7	-0.0877585	0.148924	-0.37965	0.204133	0.581288	7.96677
TSC1	child_BMI_17year_ALSPAC	Weighted median	7	-0.0683288	0.0552385	-0.176596	0.0399386	0.216095	7.96677
TSC1	child_BMI_18year_ALSPAC	Inverse variance weighted	9	-0.0341525	0.0338512	-0.100501	0.0321958	0.313021	7.71747	6.42137	8	0.600142	0
TSC1	child_BMI_18year_ALSPAC	MR Egger	9	0.0700497	0.270052	-0.459252	0.599351	0.802795	7.71747
TSC1	child_BMI_18year_ALSPAC	Weighted median	9	-0.0463971	0.0463551	-0.137253	0.0444588	0.316872	7.71747
TSC22D1	child_BMI_3year_ALSPAC	Inverse variance weighted	5	-0.011358	0.0269496	-0.0641792	0.0414633	0.673425	5.38114	3.88074	4	0.422386	0
TSC22D1	child_BMI_3year_ALSPAC	MR Egger	5	0.057084	0.0573601	-0.0553419	0.16951	0.392998	5.38114
TSC22D1	child_BMI_3year_ALSPAC	Weighted median	5	0.00353601	0.0379218	-0.0707908	0.0778628	0.925709	5.38114
TSC22D1	child_BMI_5year_ALSPAC	Inverse variance weighted	6	-0.0778765	0.0534307	-0.182601	0.0268478	0.144972	4.84757	10.1516	5	0.071051	50.7468
TSC22D1	child_BMI_5year_ALSPAC	MR Egger	6	-0.0318412	0.211997	-0.447355	0.383672	0.887879	4.84757
TSC22D1	child_BMI_5year_ALSPAC	Weighted median	6	0.0135333	0.0666158	-0.117034	0.1441	0.839015	4.84757
TSC22D1	child_BMI_6year_ALSPAC	Inverse variance weighted	5	0.0607532	0.0753277	-0.0868891	0.208396	0.419944	5.31508	13.2789	4	0.00999046	69.877
TSC22D1	child_BMI_6year_ALSPAC	MR Egger	5	-0.204794	0.120045	-0.440083	0.0304941	0.186554	5.31508
TSC22D1	child_BMI_6year_ALSPAC	Weighted median	5	-0.00609989	0.448456	-0.885074	0.872874	0.989148	5.31508
TSC22D1	child_BMI_7year_ALSPAC	Inverse variance weighted	6	0.0025016	0.0356058	-0.0672858	0.072289	0.943988	7.03501	2.33978	5	0.800408	0
TSC22D1	child_BMI_7year_ALSPAC	MR Egger	6	-0.0899534	0.0978197	-0.28168	0.101773	0.409827	7.03501
TSC22D1	child_BMI_7year_ALSPAC	Weighted median	6	-0.0182409	0.175353	-0.361932	0.32545	0.91715	7.03501
TSC22D1	child_BMI_8year_ALSPAC	Inverse variance weighted	6	-0.068101	0.0540293	-0.173998	0.0377963	0.207508	8.12531	4.1393	5	0.52954	0
TSC22D1	child_BMI_8year_ALSPAC	MR Egger	6	0.0695611	0.19199	-0.306739	0.445861	0.735447	8.12531
TSC22D1	child_BMI_8year_ALSPAC	Weighted median	6	-0.0684342	0.0745256	-0.214504	0.077636	0.358481	8.12531
TSC22D1	child_BMI_10year_ALSPAC	Inverse variance weighted	11	-0.0529368	0.0368696	-0.125201	0.0193276	0.151064	10.4682	6.77537	10	0.746467	0
TSC22D1	child_BMI_10year_ALSPAC	MR Egger	11	0.114843	0.12022	-0.120788	0.350475	0.36439	10.4682
TSC22D1	child_BMI_10year_ALSPAC	Weighted median	11	-0.0574506	0.05233	-0.160017	0.0451161	0.272269	10.4682
TSC22D1	child_BMI_12year_ALSPAC	Inverse variance weighted	10	-0.007141	0.0487317	-0.102655	0.0883731	0.883497	9.47495	14.9773	9	0.0915628	39.9089
TSC22D1	child_BMI_12year_ALSPAC	MR Egger	10	0.0271827	0.137187	-0.241703	0.296068	0.847875	9.47495
TSC22D1	child_BMI_12year_ALSPAC	Weighted median	10	-0.0289607	0.0502935	-0.127536	0.0696146	0.564728	9.47495
TSC22D1	child_BMI_14year_ALSPAC	Inverse variance weighted	8	-0.0358361	0.0369545	-0.108267	0.0365948	0.332179	10.6017	5.28287	7	0.625486	0
TSC22D1	child_BMI_14year_ALSPAC	MR Egger	8	0.116814	0.150633	-0.178426	0.412055	0.467504	10.6017
TSC22D1	child_BMI_14year_ALSPAC	Weighted median	8	-0.0177517	0.0492049	-0.114193	0.0786899	0.718271	10.6017
TSC22D1	child_BMI_15year_ALSPAC	Inverse variance weighted	8	-0.0473459	0.037635	-0.12111	0.0264187	0.208382	9.07494	6.30434	7	0.504697	0
TSC22D1	child_BMI_15year_ALSPAC	MR Egger	8	0.195505	0.132464	-0.0641237	0.455134	0.190422	9.07494
TSC22D1	child_BMI_15year_ALSPAC	Weighted median	8	-0.00969208	0.0506463	-0.108959	0.0895747	0.848237	9.07494
TSC22D1	child_BMI_16year_ALSPAC	Inverse variance weighted	7	-0.00717406	0.059522	-0.123837	0.109489	0.904065	9.48801	15.0073	6	0.0201999	60.0195
TSC22D1	child_BMI_16year_ALSPAC	MR Egger	7	-0.315133	0.301677	-0.906419	0.276153	0.344054	9.48801
TSC22D1	child_BMI_16year_ALSPAC	Weighted median	7	-0.0261566	0.0534832	-0.130984	0.0786705	0.624798	9.48801
TSC22D1	child_BMI_17year_ALSPAC	Inverse variance weighted	7	-0.0317629	0.0426488	-0.115355	0.0518288	0.456421	7.96677	2.28852	6	0.891344	0
TSC22D1	child_BMI_17year_ALSPAC	MR Egger	7	-0.00289954	0.145152	-0.287398	0.281599	0.984835	7.96677
TSC22D1	child_BMI_17year_ALSPAC	Weighted median	7	-0.0299917	0.05605	-0.13985	0.0798663	0.592589	7.96677
TSC22D1	child_BMI_18year_ALSPAC	Inverse variance weighted	9	-0.0314853	0.0329938	-0.0961532	0.0331827	0.339943	7.71747	6.63164	8	0.576846	0
TSC22D1	child_BMI_18year_ALSPAC	MR Egger	9	0.228239	0.263271	-0.287773	0.744251	0.414704	7.71747
TSC22D1	child_BMI_18year_ALSPAC	Weighted median	9	-0.0146364	0.0445908	-0.102034	0.0727616	0.742732	7.71747
TSHB	child_BMI_3year_ALSPAC	Inverse variance weighted	5	0.00762979	0.0270702	-0.0454278	0.0606874	0.778057	5.38114	1.66832	4	0.796463	0
TSHB	child_BMI_3year_ALSPAC	MR Egger	5	-0.0111469	0.0576312	-0.124104	0.10181	0.858986	5.38114
TSHB	child_BMI_3year_ALSPAC	Weighted median	5	-0.00248557	0.0374671	-0.0759211	0.07095	0.947107	5.38114
TSHB	child_BMI_5year_ALSPAC	Inverse variance weighted	6	-0.0241254	0.0443674	-0.111086	0.0628347	0.586604	4.84757	6.94904	5	0.224458	28.0476
TSHB	child_BMI_5year_ALSPAC	MR Egger	6	0.0179369	0.175851	-0.326731	0.362605	0.923665	4.84757
TSHB	child_BMI_5year_ALSPAC	Weighted median	6	-0.0172213	0.0520394	-0.119218	0.0847758	0.740698	4.84757
TSHB	child_BMI_6year_ALSPAC	Inverse variance weighted	5	-0.00617632	0.0414774	-0.0874721	0.0751194	0.881626	5.31508	0.293546	4	0.990227	0
TSHB	child_BMI_6year_ALSPAC	MR Egger	5	-0.0303021	0.0987975	-0.223945	0.163341	0.77912	5.31508
TSHB	child_BMI_6year_ALSPAC	Weighted median	5	-0.0146198	0.292306	-0.58754	0.5583	0.96011	5.31508
TSHB	child_BMI_7year_ALSPAC	Inverse variance weighted	6	-0.0269581	0.0357146	-0.0969588	0.0430426	0.450357	7.03501	2.59171	5	0.762625	0
TSHB	child_BMI_7year_ALSPAC	MR Egger	6	0.045786	0.0981075	-0.146505	0.238077	0.665005	7.03501
TSHB	child_BMI_7year_ALSPAC	Weighted median	6	-0.0160429	0.07592	-0.164846	0.13276	0.832642	7.03501
TSHB	child_BMI_8year_ALSPAC	Inverse variance weighted	6	-0.0247033	0.0542087	-0.130952	0.0815458	0.648601	8.12531	3.28411	5	0.656276	0
TSHB	child_BMI_8year_ALSPAC	MR Egger	6	0.152764	0.192331	-0.224204	0.529733	0.471495	8.12531
TSHB	child_BMI_8year_ALSPAC	Weighted median	6	-0.0243037	0.0722996	-0.166011	0.117404	0.736756	8.12531
TSHB	child_BMI_10year_ALSPAC	Inverse variance weighted	11	-0.0239273	0.0370042	-0.0964554	0.0486008	0.517884	10.4682	7.22793	10	0.703766	0
TSHB	child_BMI_10year_ALSPAC	MR Egger	11	0.220915	0.120645	-0.0155485	0.457379	0.100317	10.4682
TSHB	child_BMI_10year_ALSPAC	Weighted median	11	-0.0171764	0.0520221	-0.11914	0.0847869	0.741268	10.4682
TSHB	child_BMI_12year_ALSPAC	Inverse variance weighted	10	-0.00984879	0.0379122	-0.0841567	0.0644591	0.795034	9.47495	6.64967	9	0.673541	0
TSHB	child_BMI_12year_ALSPAC	MR Egger	10	0.139634	0.101017	-0.0583595	0.337627	0.204249	9.47495
TSHB	child_BMI_12year_ALSPAC	Weighted median	10	-0.005736	0.0525101	-0.108656	0.0971839	0.913015	9.47495
TSHB	child_BMI_14year_ALSPAC	Inverse variance weighted	8	-0.0231779	0.0370892	-0.0958728	0.0495169	0.532021	10.6017	6.11964	7	0.525852	0
TSHB	child_BMI_14year_ALSPAC	MR Egger	8	0.236282	0.151075	-0.0598251	0.53239	0.16885	10.6017
TSHB	child_BMI_14year_ALSPAC	Weighted median	8	-0.0170729	0.0514554	-0.117926	0.0837798	0.740041	10.6017
TSHB	child_BMI_15year_ALSPAC	Inverse variance weighted	8	-0.0365785	0.0377801	-0.110627	0.0374705	0.332947	9.07494	5.29728	7	0.623735	0
TSHB	child_BMI_15year_ALSPAC	MR Egger	8	-0.103348	0.133029	-0.364085	0.157389	0.466742	9.07494
TSHB	child_BMI_15year_ALSPAC	Weighted median	8	-0.0197368	0.0506426	-0.118996	0.0795227	0.696739	9.07494
TSHB	child_BMI_16year_ALSPAC	Inverse variance weighted	7	-0.0267243	0.0377921	-0.100797	0.0473482	0.479479	9.48801	2.6583	6	0.850348	0
TSHB	child_BMI_16year_ALSPAC	MR Egger	7	-0.0370621	0.192928	-0.415201	0.341077	0.85522	9.48801
TSHB	child_BMI_16year_ALSPAC	Weighted median	7	-0.0156666	0.049283	-0.112261	0.080928	0.750568	9.48801
TSHB	child_BMI_17year_ALSPAC	Inverse variance weighted	7	-0.0379501	0.0428092	-0.121856	0.045956	0.375351	7.96677	3.38372	6	0.759371	0
TSHB	child_BMI_17year_ALSPAC	MR Egger	7	0.102386	0.145681	-0.183149	0.387921	0.513539	7.96677
TSHB	child_BMI_17year_ALSPAC	Weighted median	7	-0.0158638	0.0587904	-0.131093	0.0993654	0.787286	7.96677
TSHB	child_BMI_18year_ALSPAC	Inverse variance weighted	9	-0.0544996	0.0331226	-0.11942	0.0104206	0.0998891	7.71747	3.47728	8	0.900946	0
TSHB	child_BMI_18year_ALSPAC	MR Egger	9	0.0631354	0.264247	-0.454789	0.58106	0.818008	7.71747
TSHB	child_BMI_18year_ALSPAC	Weighted median	9	-0.0210392	0.0446465	-0.108546	0.066468	0.63747	7.71747
TSLP	child_BMI_3year_ALSPAC	Inverse variance weighted	5	-0.0149942	0.0278223	-0.0695259	0.0395375	0.589937	5.38114	3.6941	4	0.448985	0
TSLP	child_BMI_3year_ALSPAC	MR Egger	5	0.0694166	0.0592987	-0.0468088	0.185642	0.326278	5.38114
TSLP	child_BMI_3year_ALSPAC	Weighted median	5	0.00114102	0.0402956	-0.0778383	0.0801203	0.97741	5.38114
TSLP	child_BMI_5year_ALSPAC	Inverse variance weighted	6	-0.0543425	0.0386725	-0.130141	0.0214557	0.159963	4.84757	3.47847	5	0.626648	0
TSLP	child_BMI_5year_ALSPAC	MR Egger	6	-0.0701817	0.138283	-0.341216	0.200853	0.638492	4.84757
TSLP	child_BMI_5year_ALSPAC	Weighted median	6	-0.0480595	0.0567	-0.159191	0.0630724	0.396655	4.84757
TSLP	child_BMI_6year_ALSPAC	Inverse variance weighted	5	0.0424141	0.0472917	-0.0502775	0.135106	0.369792	5.31508	4.92469	4	0.295113	18.7766
TSLP	child_BMI_6year_ALSPAC	MR Egger	5	-0.00929155	0.125872	-0.256001	0.237418	0.945802	5.31508
TSLP	child_BMI_6year_ALSPAC	Weighted median	5	0.0396083	2.26709	-4.4039	4.48311	0.986061	5.31508
TSLP	child_BMI_7year_ALSPAC	Inverse variance weighted	6	0.0496246	0.0463402	-0.0412021	0.140451	0.284225	7.03501	7.97279	5	0.157741	37.2867
TSLP	child_BMI_7year_ALSPAC	MR Egger	6	-0.00193502	0.139649	-0.275646	0.271776	0.989608	7.03501
TSLP	child_BMI_7year_ALSPAC	Weighted median	6	0.0426826	0.479359	-0.896861	0.982226	0.929049	7.03501
TSLP	child_BMI_8year_ALSPAC	Inverse variance weighted	6	-0.032341	0.0789086	-0.187002	0.12232	0.681913	8.12531	10.0364	5	0.0742113	50.1812
TSLP	child_BMI_8year_ALSPAC	MR Egger	6	-0.205764	0.299965	-0.793696	0.382168	0.530432	8.12531
TSLP	child_BMI_8year_ALSPAC	Weighted median	6	0.0301741	0.0862757	-0.138926	0.199274	0.726534	8.12531
TSLP	child_BMI_10year_ALSPAC	Inverse variance weighted	11	-0.0657323	0.0481228	-0.160053	0.0285884	0.171961	10.4682	16.0163	10	0.0991663	37.5637
TSLP	child_BMI_10year_ALSPAC	MR Egger	11	0.0106587	0.163324	-0.309456	0.330773	0.949392	10.4682
TSLP	child_BMI_10year_ALSPAC	Weighted median	11	-0.0710059	0.0569443	-0.182617	0.0406049	0.212421	10.4682
TSLP	child_BMI_12year_ALSPAC	Inverse variance weighted	10	-0.0429651	0.0482073	-0.137451	0.0515212	0.372792	9.47495	13.7789	9	0.13041	34.6828
TSLP	child_BMI_12year_ALSPAC	MR Egger	10	-0.130364	0.132215	-0.389506	0.128778	0.353014	9.47495
TSLP	child_BMI_12year_ALSPAC	Weighted median	10	-0.0658669	0.0606007	-0.184644	0.0529106	0.277081	9.47495
TSLP	child_BMI_14year_ALSPAC	Inverse variance weighted	8	-0.0495853	0.0499002	-0.14739	0.048219	0.320374	10.6017	12.0022	7	0.100485	41.6776
TSLP	child_BMI_14year_ALSPAC	MR Egger	8	-0.161388	0.214648	-0.582099	0.259322	0.48057	10.6017
TSLP	child_BMI_14year_ALSPAC	Weighted median	8	-0.0640338	0.0597415	-0.181127	0.0530596	0.283789	10.6017
TSLP	child_BMI_15year_ALSPAC	Inverse variance weighted	8	-0.0154264	0.0491856	-0.11183	0.0809774	0.753797	9.07494	11.2398	7	0.128495	37.7214
TSLP	child_BMI_15year_ALSPAC	MR Egger	8	-0.0225572	0.187243	-0.389553	0.344439	0.908044	9.07494
TSLP	child_BMI_15year_ALSPAC	Weighted median	8	0.0082489	0.0569283	-0.103331	0.119828	0.88479	9.07494
TSLP	child_BMI_16year_ALSPAC	Inverse variance weighted	7	-0.0157108	0.0585749	-0.130518	0.0990961	0.788532	9.48801	13.6635	6	0.0336298	56.0873
TSLP	child_BMI_16year_ALSPAC	MR Egger	7	-0.0849154	0.325953	-0.723784	0.553953	0.804856	9.48801
TSLP	child_BMI_16year_ALSPAC	Weighted median	7	-0.00464643	0.0568665	-0.116105	0.106812	0.934879	9.48801
TSLP	child_BMI_17year_ALSPAC	Inverse variance weighted	7	-0.0377266	0.0591963	-0.153751	0.0782981	0.52392	7.96677	10.8782	6	0.0922137	44.8439
TSLP	child_BMI_17year_ALSPAC	MR Egger	7	0.0396576	0.217653	-0.386941	0.466256	0.862578	7.96677
TSLP	child_BMI_17year_ALSPAC	Weighted median	7	-0.0307276	0.0644597	-0.157069	0.0956134	0.633579	7.96677
TSLP	child_BMI_18year_ALSPAC	Inverse variance weighted	9	-0.0146472	0.0508295	-0.114273	0.0849787	0.773222	7.71747	17.8532	8	0.0223546	55.19
TSLP	child_BMI_18year_ALSPAC	MR Egger	9	0.28063	0.418785	-0.540189	1.10145	0.524274	7.71747
TSLP	child_BMI_18year_ALSPAC	Weighted median	9	0.0461075	0.0543012	-0.0603229	0.152538	0.395822	7.71747
TSNAX	child_BMI_3year_ALSPAC	Inverse variance weighted	5	-0.0174205	0.0274258	-0.0711751	0.0363342	0.525308	5.38114	4.04095	4	0.400492	1.01339
TSNAX	child_BMI_3year_ALSPAC	MR Egger	5	-0.0621054	0.0607116	-0.1811	0.0568893	0.381618	5.38114
TSNAX	child_BMI_3year_ALSPAC	Weighted median	5	-0.0224795	0.0402378	-0.101346	0.0563866	0.57639	5.38114
TSNAX	child_BMI_5year_ALSPAC	Inverse variance weighted	6	-0.0484161	0.0478928	-0.142286	0.0454538	0.312051	4.84757	7.96869	5	0.15797	37.2544
TSNAX	child_BMI_5year_ALSPAC	MR Egger	6	-0.255842	0.158079	-0.565677	0.0539924	0.180877	4.84757
TSNAX	child_BMI_5year_ALSPAC	Weighted median	6	-0.0402353	0.0641108	-0.165893	0.0854219	0.530272	4.84757
TSNAX	child_BMI_6year_ALSPAC	Inverse variance weighted	5	0.053128	0.0611764	-0.0667777	0.173034	0.385154	5.31508	8.54509	4	0.0735323	53.1895
TSNAX	child_BMI_6year_ALSPAC	MR Egger	5	-0.161397	0.0997164	-0.356841	0.0340473	0.203975	5.31508
TSNAX	child_BMI_6year_ALSPAC	Weighted median	5	0.0145375	1.16697	-2.27272	2.30179	0.990061	5.31508
TSNAX	child_BMI_7year_ALSPAC	Inverse variance weighted	6	-0.00167213	0.0372644	-0.0747104	0.0713661	0.964209	7.03501	5.34763	5	0.374943	6.50061
TSNAX	child_BMI_7year_ALSPAC	MR Egger	6	-0.0931044	0.103414	-0.295795	0.109586	0.418859	7.03501
TSNAX	child_BMI_7year_ALSPAC	Weighted median	6	-0.0297122	0.0744709	-0.175675	0.116251	0.68991	7.03501
TSNAX	child_BMI_8year_ALSPAC	Inverse variance weighted	6	-0.0430035	0.0546459	-0.150109	0.0641025	0.431312	8.12531	3.5653	5	0.613531	0
TSNAX	child_BMI_8year_ALSPAC	MR Egger	6	-0.324606	0.193881	-0.704613	0.0554002	0.169393	8.12531
TSNAX	child_BMI_8year_ALSPAC	Weighted median	6	-0.046654	0.0744931	-0.192661	0.0993526	0.531128	8.12531
TSNAX	child_BMI_10year_ALSPAC	Inverse variance weighted	11	-0.0417495	0.0373024	-0.114862	0.0313632	0.263047	10.4682	6.36886	10	0.78338	0
TSNAX	child_BMI_10year_ALSPAC	MR Egger	11	-0.186709	0.121657	-0.425157	0.0517387	0.159224	10.4682
TSNAX	child_BMI_10year_ALSPAC	Weighted median	11	-0.0406855	0.050517	-0.139699	0.0583279	0.4206	10.4682
TSNAX	child_BMI_12year_ALSPAC	Inverse variance weighted	10	-0.0286093	0.0435254	-0.113919	0.0567006	0.510988	9.47495	11.6686	9	0.232646	22.8696
TSNAX	child_BMI_12year_ALSPAC	MR Egger	10	-0.181834	0.108281	-0.394065	0.030398	0.131614	9.47495
TSNAX	child_BMI_12year_ALSPAC	Weighted median	10	-0.0551157	0.0542159	-0.161379	0.0511474	0.309345	9.47495
TSNAX	child_BMI_14year_ALSPAC	Inverse variance weighted	8	-0.0404557	0.0373908	-0.113742	0.0328304	0.279267	10.6017	5.29072	7	0.624532	0
TSNAX	child_BMI_14year_ALSPAC	MR Egger	8	-0.201659	0.152366	-0.500296	0.0969787	0.233858	10.6017
TSNAX	child_BMI_14year_ALSPAC	Weighted median	8	-0.0352938	0.0498911	-0.13308	0.0624927	0.479307	10.6017
TSNAX	child_BMI_15year_ALSPAC	Inverse variance weighted	8	-0.000923211	0.0380842	-0.0755682	0.0737218	0.98066	9.07494	2.82171	7	0.900991	0
TSNAX	child_BMI_15year_ALSPAC	MR Egger	8	0.148069	0.134047	-0.114664	0.410801	0.311648	9.07494
TSNAX	child_BMI_15year_ALSPAC	Weighted median	8	-0.0263217	0.0507335	-0.125759	0.073116	0.603884	9.07494
TSNAX	child_BMI_16year_ALSPAC	Inverse variance weighted	7	0.0398886	0.0422105	-0.0428439	0.122621	0.344663	9.48801	7.37295	6	0.287729	18.6214
TSNAX	child_BMI_16year_ALSPAC	MR Egger	7	-0.254256	0.194368	-0.635217	0.126706	0.247741	9.48801
TSNAX	child_BMI_16year_ALSPAC	Weighted median	7	-0.0112615	0.0488819	-0.10707	0.0845471	0.817795	9.48801
TSNAX	child_BMI_17year_ALSPAC	Inverse variance weighted	7	-0.0479558	0.0461919	-0.138492	0.0425804	0.299184	7.96677	6.87269	6	0.332782	12.6979
TSNAX	child_BMI_17year_ALSPAC	MR Egger	7	0.138901	0.148318	-0.151802	0.429603	0.392005	7.96677
TSNAX	child_BMI_17year_ALSPAC	Weighted median	7	-0.0314449	0.0585669	-0.146236	0.0833462	0.591333	7.96677
TSNAX	child_BMI_18year_ALSPAC	Inverse variance weighted	9	0.00615773	0.0333748	-0.0592568	0.0715723	0.853619	7.71747	4.35329	8	0.823925	0
TSNAX	child_BMI_18year_ALSPAC	MR Egger	9	0.321734	0.266353	-0.200318	0.843785	0.266298	7.71747
TSNAX	child_BMI_18year_ALSPAC	Weighted median	9	0.010474	0.0441413	-0.076043	0.096991	0.812437	7.71747
TSPAN1	child_BMI_3year_ALSPAC	Inverse variance weighted	5	0.0184188	0.0306877	-0.0417291	0.0785666	0.548372	5.38114	5.94562	4	0.203246	32.7236
TSPAN1	child_BMI_3year_ALSPAC	MR Egger	5	-0.00153521	0.0743548	-0.147271	0.1442	0.984824	5.38114
TSPAN1	child_BMI_3year_ALSPAC	Weighted median	5	0.0322998	0.0376072	-0.0414103	0.10601	0.390411	5.38114
TSPAN1	child_BMI_5year_ALSPAC	Inverse variance weighted	6	-0.0545895	0.0349712	-0.123133	0.013954	0.118527	4.84757	4.18057	5	0.523722	0
TSPAN1	child_BMI_5year_ALSPAC	MR Egger	6	-0.193432	0.125068	-0.438566	0.0517019	0.19686	4.84757
TSPAN1	child_BMI_5year_ALSPAC	Weighted median	6	-0.0386003	0.0500354	-0.13667	0.0594691	0.440434	4.84757
TSPAN1	child_BMI_6year_ALSPAC	Inverse variance weighted	5	-0.0239305	0.0445327	-0.111215	0.0633536	0.591013	5.31508	5.3373	4	0.254405	25.0557
TSPAN1	child_BMI_6year_ALSPAC	MR Egger	5	-0.106279	0.110745	-0.323339	0.110781	0.408015	5.31508
TSPAN1	child_BMI_6year_ALSPAC	Weighted median	5	-0.0366088	0.233513	-0.494294	0.421077	0.875423	5.31508
TSPAN1	child_BMI_7year_ALSPAC	Inverse variance weighted	6	0.0212339	0.0668158	-0.109725	0.152193	0.750638	7.03501	20.2512	5	0.0011211	75.3101
TSPAN1	child_BMI_7year_ALSPAC	MR Egger	6	-0.252427	0.143358	-0.533408	0.0285542	0.153071	7.03501
TSPAN1	child_BMI_7year_ALSPAC	Weighted median	6	-0.0487222	0.0736403	-0.193057	0.0956127	0.508212	7.03501
TSPAN1	child_BMI_8year_ALSPAC	Inverse variance weighted	6	0.0737463	0.0724272	-0.068211	0.215704	0.308577	8.12531	10.333	5	0.0663318	51.6113
TSPAN1	child_BMI_8year_ALSPAC	MR Egger	6	0.0215251	0.286168	-0.539364	0.582414	0.943652	8.12531
TSPAN1	child_BMI_8year_ALSPAC	Weighted median	6	0.0487707	0.078223	-0.104546	0.202088	0.532967	8.12531
TSPAN1	child_BMI_10year_ALSPAC	Inverse variance weighted	11	0.0157181	0.0448381	-0.0721645	0.103601	0.725923	10.4682	16.9914	10	0.0745534	41.1469
TSPAN1	child_BMI_10year_ALSPAC	MR Egger	11	-0.145729	0.143435	-0.426863	0.135404	0.336167	10.4682
TSPAN1	child_BMI_10year_ALSPAC	Weighted median	11	0.0282582	0.053655	-0.0769057	0.133422	0.598426	10.4682
TSPAN1	child_BMI_12year_ALSPAC	Inverse variance weighted	10	0.0375551	0.0471251	-0.0548101	0.12992	0.425496	9.47495	16.0893	9	0.0650397	44.0623
TSPAN1	child_BMI_12year_ALSPAC	MR Egger	10	-0.112582	0.120336	-0.348441	0.123277	0.376876	9.47495
TSPAN1	child_BMI_12year_ALSPAC	Weighted median	10	0.0380351	0.0534842	-0.0667939	0.142864	0.476993	9.47495
TSPAN1	child_BMI_14year_ALSPAC	Inverse variance weighted	8	0.0344262	0.0502414	-0.0640471	0.132899	0.493209	10.6017	14.8643	7	0.0377794	52.9072
TSPAN1	child_BMI_14year_ALSPAC	MR Egger	8	-0.189388	0.200076	-0.581536	0.20276	0.380396	10.6017
TSPAN1	child_BMI_14year_ALSPAC	Weighted median	8	0.0305175	0.0509427	-0.0693302	0.130365	0.549136	10.6017
TSPAN1	child_BMI_15year_ALSPAC	Inverse variance weighted	8	0.0167181	0.0614888	-0.1038	0.137236	0.785707	9.07494	21.4622	7	0.003143	67.3846
TSPAN1	child_BMI_15year_ALSPAC	MR Egger	8	0.132324	0.228762	-0.316048	0.580697	0.584012	9.07494
TSPAN1	child_BMI_15year_ALSPAC	Weighted median	8	0.03568	0.0549725	-0.0720661	0.143426	0.516305	9.07494
TSPAN1	child_BMI_16year_ALSPAC	Inverse variance weighted	7	0.0433211	0.0459668	-0.0467738	0.133416	0.345965	9.48801	10.2826	6	0.113245	41.6489
TSPAN1	child_BMI_16year_ALSPAC	MR Egger	7	-0.169396	0.238084	-0.636041	0.297249	0.508584	9.48801
TSPAN1	child_BMI_16year_ALSPAC	Weighted median	7	0.0261278	0.0512875	-0.0743957	0.126651	0.610445	9.48801
TSPAN1	child_BMI_17year_ALSPAC	Inverse variance weighted	7	0.0302721	0.0537935	-0.0751631	0.135707	0.573607	7.96677	10.9709	6	0.0892788	45.3101
TSPAN1	child_BMI_17year_ALSPAC	MR Egger	7	0.149045	0.192665	-0.228577	0.526668	0.474136	7.96677
TSPAN1	child_BMI_17year_ALSPAC	Weighted median	7	0.0253522	0.0617802	-0.0957369	0.146441	0.681541	7.96677
TSPAN1	child_BMI_18year_ALSPAC	Inverse variance weighted	9	0.0475837	0.0369831	-0.0249031	0.120071	0.198221	7.71747	11.5484	8	0.17252	30.7262
TSPAN1	child_BMI_18year_ALSPAC	MR Egger	9	0.0467051	0.315542	-0.571758	0.665168	0.886504	7.71747
TSPAN1	child_BMI_18year_ALSPAC	Weighted median	9	0.0301121	0.0428682	-0.0539095	0.114134	0.482408	7.71747
TSPAN15	child_BMI_3year_ALSPAC	Inverse variance weighted	5	-0.0200545	0.0278976	-0.0747339	0.0346249	0.472227	5.38114	2.96696	4	0.56337	0
TSPAN15	child_BMI_3year_ALSPAC	MR Egger	5	-0.0757455	0.0593604	-0.192092	0.0406009	0.291775	5.38114
TSPAN15	child_BMI_3year_ALSPAC	Weighted median	5	0.00712625	0.0388166	-0.0689543	0.0832069	0.854337	5.38114
TSPAN15	child_BMI_5year_ALSPAC	Inverse variance weighted	6	-0.0378317	0.0515209	-0.138813	0.0631493	0.462767	4.84757	8.81909	5	0.116501	43.3048
TSPAN15	child_BMI_5year_ALSPAC	MR Egger	6	-0.00470708	0.2052	-0.406899	0.397485	0.982798	4.84757
TSPAN15	child_BMI_5year_ALSPAC	Weighted median	6	-0.00983549	0.0599857	-0.127407	0.107736	0.86976	4.84757
TSPAN15	child_BMI_6year_ALSPAC	Inverse variance weighted	5	-0.0656203	0.0427967	-0.149502	0.0182613	0.125201	5.31508	2.31536	4	0.677973	0
TSPAN15	child_BMI_6year_ALSPAC	MR Egger	5	-0.00229263	0.101959	-0.202133	0.197548	0.983473	5.31508
TSPAN15	child_BMI_6year_ALSPAC	Weighted median	5	-0.0518133	0.210493	-0.464379	0.360752	0.805564	5.31508
TSPAN15	child_BMI_7year_ALSPAC	Inverse variance weighted	6	-0.0140409	0.0368422	-0.0862516	0.0581698	0.703122	7.03501	2.91964	5	0.712374	0
TSPAN15	child_BMI_7year_ALSPAC	MR Egger	6	-0.114782	0.101232	-0.313197	0.0836318	0.320201	7.03501
TSPAN15	child_BMI_7year_ALSPAC	Weighted median	6	-0.0242768	0.0751387	-0.171549	0.122995	0.746625	7.03501
TSPAN15	child_BMI_8year_ALSPAC	Inverse variance weighted	6	0.027106	0.0973184	-0.163638	0.21785	0.780607	8.12531	15.1722	5	0.0096515	67.0449
TSPAN15	child_BMI_8year_ALSPAC	MR Egger	6	-0.572775	0.226604	-1.01692	-0.128631	0.0648269	8.12531
TSPAN15	child_BMI_8year_ALSPAC	Weighted median	6	0.0335816	0.091871	-0.146486	0.213649	0.714716	8.12531
TSPAN15	child_BMI_10year_ALSPAC	Inverse variance weighted	11	0.0249451	0.0538628	-0.080626	0.130516	0.643276	10.4682	19.9473	10	0.0297549	49.868
TSPAN15	child_BMI_10year_ALSPAC	MR Egger	11	-0.198481	0.167812	-0.527393	0.13043	0.267207	10.4682
TSPAN15	child_BMI_10year_ALSPAC	Weighted median	11	0.0492319	0.0571364	-0.0627555	0.161219	0.388877	10.4682
TSPAN15	child_BMI_12year_ALSPAC	Inverse variance weighted	10	-0.0015588	0.0572869	-0.113841	0.110723	0.978292	9.47495	19.3418	9	0.0224381	53.4688
TSPAN15	child_BMI_12year_ALSPAC	MR Egger	10	-0.257275	0.129305	-0.510713	-0.00383754	0.0818137	9.47495
TSPAN15	child_BMI_12year_ALSPAC	Weighted median	10	0.0487623	0.0574354	-0.0638111	0.161336	0.395885	9.47495
TSPAN15	child_BMI_14year_ALSPAC	Inverse variance weighted	8	0.0274647	0.0592061	-0.0885793	0.143509	0.642732	10.6017	16.7927	7	0.0187832	58.3151
TSPAN15	child_BMI_14year_ALSPAC	MR Egger	8	-0.368064	0.200386	-0.760821	0.0246925	0.115895	10.6017
TSPAN15	child_BMI_14year_ALSPAC	Weighted median	8	0.0642417	0.0550747	-0.0437048	0.172188	0.243434	10.6017
TSPAN15	child_BMI_15year_ALSPAC	Inverse variance weighted	8	0.07699	0.0408996	-0.00317309	0.157153	0.0597794	9.07494	7.72454	7	0.357509	9.37972
TSPAN15	child_BMI_15year_ALSPAC	MR Egger	8	0.300253	0.137069	0.0315992	0.568908	0.0710224	9.07494
TSPAN15	child_BMI_15year_ALSPAC	Weighted median	8	0.0771708	0.055714	-0.0320287	0.18637	0.166015	9.07494
TSPAN15	child_BMI_16year_ALSPAC	Inverse variance weighted	7	0.0335072	0.0482513	-0.0610653	0.12808	0.487411	9.48801	9.21693	6	0.161741	34.9024
TSPAN15	child_BMI_16year_ALSPAC	MR Egger	7	0.146063	0.264854	-0.37305	0.665177	0.605039	9.48801
TSPAN15	child_BMI_16year_ALSPAC	Weighted median	7	0.0242869	0.0547127	-0.08295	0.131524	0.657116	9.48801
TSPAN15	child_BMI_17year_ALSPAC	Inverse variance weighted	7	0.0542927	0.0671622	-0.0773452	0.185931	0.418871	7.96677	13.9046	6	0.0307206	56.8487
TSPAN15	child_BMI_17year_ALSPAC	MR Egger	7	-0.112829	0.237811	-0.578938	0.35328	0.655177	7.96677
TSPAN15	child_BMI_17year_ALSPAC	Weighted median	7	0.0810457	0.0625731	-0.0415976	0.203689	0.195246	7.96677
TSPAN15	child_BMI_18year_ALSPAC	Inverse variance weighted	9	0.0629783	0.0341228	-0.00390244	0.129859	0.0649452	7.71747	7.10737	8	0.525094	0
TSPAN15	child_BMI_18year_ALSPAC	MR Egger	9	0.169058	0.272289	-0.364627	0.702743	0.55435	7.71747
TSPAN15	child_BMI_18year_ALSPAC	Weighted median	9	0.0749664	0.0471878	-0.0175217	0.167455	0.112132	7.71747
TSPAN7	child_BMI_3year_ALSPAC	Inverse variance weighted	5	-0.00807388	0.0333886	-0.0735155	0.0573678	0.808923	5.38114	5.76088	4	0.217732	30.5661
TSPAN7	child_BMI_3year_ALSPAC	MR Egger	5	-0.0309325	0.080811	-0.189322	0.127457	0.727396	5.38114
TSPAN7	child_BMI_3year_ALSPAC	Weighted median	5	0.00854895	0.0384295	-0.0667729	0.0838708	0.823957	5.38114
TSPAN7	child_BMI_5year_ALSPAC	Inverse variance weighted	6	0.0158061	0.0386467	-0.0599414	0.0915537	0.682546	4.84757	2.31155	5	0.804569	0
TSPAN7	child_BMI_5year_ALSPAC	MR Egger	6	-0.035787	0.138039	-0.306343	0.234769	0.808235	4.84757
TSPAN7	child_BMI_5year_ALSPAC	Weighted median	6	0.0305821	0.0520306	-0.071398	0.132562	0.556687	4.84757
TSPAN7	child_BMI_6year_ALSPAC	Inverse variance weighted	5	0.113025	0.0426734	0.029385	0.196665	0.00808256	5.31508	0.726375	4	0.948037	0
TSPAN7	child_BMI_6year_ALSPAC	MR Egger	5	0.125723	0.101667	-0.0735443	0.32499	0.304215	5.31508
TSPAN7	child_BMI_6year_ALSPAC	Weighted median	5	0.11499	4.37508	-8.46016	8.69014	0.979032	5.31508
TSPAN7	child_BMI_7year_ALSPAC	Inverse variance weighted	6	0.104956	0.0367428	0.0329402	0.176972	0.00428329	7.03501	3.30368	5	0.653279	0
TSPAN7	child_BMI_7year_ALSPAC	MR Egger	6	0.091283	0.100958	-0.106595	0.289161	0.417039	7.03501
TSPAN7	child_BMI_7year_ALSPAC	Weighted median	6	0.0906027	0.0573384	-0.0217805	0.202986	0.114075	7.03501
TSPAN7	child_BMI_8year_ALSPAC	Inverse variance weighted	6	0.0671047	0.0557387	-0.0421432	0.176353	0.228622	8.12531	2.56722	5	0.76634	0
TSPAN7	child_BMI_8year_ALSPAC	MR Egger	6	0.0406203	0.19777	-0.347008	0.428249	0.847295	8.12531
TSPAN7	child_BMI_8year_ALSPAC	Weighted median	6	0.0704964	0.0712455	-0.0691447	0.210138	0.322425	8.12531
TSPAN7	child_BMI_10year_ALSPAC	Inverse variance weighted	11	0.0378463	0.0380336	-0.0366996	0.112392	0.319699	10.4682	8.5952	10	0.570902	0
TSPAN7	child_BMI_10year_ALSPAC	MR Egger	11	-0.00588184	0.123959	-0.248842	0.237079	0.963191	10.4682
TSPAN7	child_BMI_10year_ALSPAC	Weighted median	11	0.0690654	0.0490197	-0.0270131	0.165144	0.158855	10.4682
TSPAN7	child_BMI_12year_ALSPAC	Inverse variance weighted	10	0.034404	0.0391187	-0.0422687	0.111077	0.379143	9.47495	9.06962	9	0.430872	0.767657
TSPAN7	child_BMI_12year_ALSPAC	MR Egger	10	-0.0196601	0.108567	-0.232451	0.193131	0.860803	9.47495
TSPAN7	child_BMI_12year_ALSPAC	Weighted median	10	0.0411639	0.0519105	-0.0605808	0.142909	0.427791	9.47495
TSPAN7	child_BMI_14year_ALSPAC	Inverse variance weighted	8	0.0487733	0.0381337	-0.0259687	0.123515	0.200894	10.6017	2.43056	7	0.932234	0
TSPAN7	child_BMI_14year_ALSPAC	MR Egger	8	0.127732	0.155362	-0.176778	0.432243	0.442426	10.6017
TSPAN7	child_BMI_14year_ALSPAC	Weighted median	8	0.0543039	0.0488917	-0.0415238	0.150132	0.266698	10.6017
TSPAN7	child_BMI_15year_ALSPAC	Inverse variance weighted	8	0.0615192	0.0388644	-0.014655	0.137693	0.11344	9.07494	3.07889	7	0.87761	0
TSPAN7	child_BMI_15year_ALSPAC	MR Egger	8	0.0537169	0.136965	-0.214735	0.322169	0.708467	9.07494
TSPAN7	child_BMI_15year_ALSPAC	Weighted median	8	0.0849315	0.0511519	-0.0153262	0.185189	0.0968385	9.07494
TSPAN7	child_BMI_16year_ALSPAC	Inverse variance weighted	7	0.0798858	0.0388405	0.00375839	0.156013	0.0397089	9.48801	1.44676	6	0.962952	0
TSPAN7	child_BMI_16year_ALSPAC	MR Egger	7	0.0564656	0.19822	-0.332046	0.444977	0.787171	9.48801
TSPAN7	child_BMI_16year_ALSPAC	Weighted median	7	0.0872746	0.0495269	-0.00979811	0.184347	0.0780413	9.48801
TSPAN7	child_BMI_17year_ALSPAC	Inverse variance weighted	7	0.0271504	0.0568928	-0.0843596	0.13866	0.633206	7.96677	10.0257	6	0.123573	40.154
TSPAN7	child_BMI_17year_ALSPAC	MR Egger	7	0.0952108	0.209621	-0.315647	0.506069	0.668719	7.96677
TSPAN7	child_BMI_17year_ALSPAC	Weighted median	7	0.0950111	0.0614623	-0.025455	0.215477	0.122142	7.96677
TSPAN7	child_BMI_18year_ALSPAC	Inverse variance weighted	9	0.0594631	0.0340563	-0.00728717	0.126213	0.0808065	7.71747	2.29706	8	0.970524	0
TSPAN7	child_BMI_18year_ALSPAC	MR Egger	9	0.364266	0.271762	-0.168387	0.896919	0.221988	7.71747
TSPAN7	child_BMI_18year_ALSPAC	Weighted median	9	0.0752271	0.044947	-0.012869	0.163323	0.0941925	7.71747
TSPAN8	child_BMI_3year_ALSPAC	Inverse variance weighted	5	-0.0010292	0.0248835	-0.0498009	0.0477424	0.967008	5.38114	3.18396	4	0.527525	0
TSPAN8	child_BMI_3year_ALSPAC	MR Egger	5	-0.00860669	0.0546544	-0.115729	0.0985158	0.884873	5.38114
TSPAN8	child_BMI_3year_ALSPAC	Weighted median	5	-0.00684157	0.0353726	-0.0761718	0.0624886	0.846634	5.38114
TSPAN8	child_BMI_5year_ALSPAC	Inverse variance weighted	6	-0.0453591	0.051378	-0.14606	0.0553418	0.377317	4.84757	10.8456	5	0.0545283	53.8984
TSPAN8	child_BMI_5year_ALSPAC	MR Egger	6	-0.000328539	0.202375	-0.396983	0.396326	0.998782	4.84757
TSPAN8	child_BMI_5year_ALSPAC	Weighted median	6	0.0226954	0.0592474	-0.0934294	0.13882	0.701674	4.84757
TSPAN8	child_BMI_6year_ALSPAC	Inverse variance weighted	5	0.0844887	0.0695383	-0.0518065	0.220784	0.224368	5.31508	13.4964	4	0.00908853	70.3625
TSPAN8	child_BMI_6year_ALSPAC	MR Egger	5	0.101334	0.19107	-0.273162	0.47583	0.632616	5.31508
TSPAN8	child_BMI_6year_ALSPAC	Weighted median	5	0.107982	0.50801	-0.887718	1.10368	0.831672	5.31508
TSPAN8	child_BMI_7year_ALSPAC	Inverse variance weighted	6	0.041284	0.0515773	-0.0598074	0.142375	0.423461	7.03501	12.5533	5	0.0279441	60.17
TSPAN8	child_BMI_7year_ALSPAC	MR Egger	6	0.00406981	0.157096	-0.303839	0.311979	0.980573	7.03501
TSPAN8	child_BMI_7year_ALSPAC	Weighted median	6	0.0459335	0.0700782	-0.0914197	0.183287	0.512171	7.03501
TSPAN8	child_BMI_8year_ALSPAC	Inverse variance weighted	6	-0.0141465	0.0594565	-0.130681	0.102388	0.811935	8.12531	7.13656	5	0.21068	29.9383
TSPAN8	child_BMI_8year_ALSPAC	MR Egger	6	0.0588261	0.231727	-0.395359	0.513011	0.812119	8.12531
TSPAN8	child_BMI_8year_ALSPAC	Weighted median	6	0.0656781	0.0723491	-0.0761262	0.207482	0.363987	8.12531
TSPAN8	child_BMI_10year_ALSPAC	Inverse variance weighted	11	0.0037564	0.0339552	-0.0627958	0.0703087	0.911911	10.4682	8.67046	10	0.563638	0
TSPAN8	child_BMI_10year_ALSPAC	MR Egger	11	0.127401	0.109982	-0.0881634	0.342966	0.276521	10.4682
TSPAN8	child_BMI_10year_ALSPAC	Weighted median	11	0.0419559	0.047099	-0.0503582	0.13427	0.373035	10.4682
TSPAN8	child_BMI_12year_ALSPAC	Inverse variance weighted	10	0.0292858	0.0410038	-0.0510817	0.109653	0.47509	9.47495	12.5975	9	0.18168	28.5573
TSPAN8	child_BMI_12year_ALSPAC	MR Egger	10	0.0861573	0.114159	-0.137595	0.30991	0.472053	9.47495
TSPAN8	child_BMI_12year_ALSPAC	Weighted median	10	0.0450743	0.0508491	-0.05459	0.144739	0.375385	9.47495
TSPAN8	child_BMI_14year_ALSPAC	Inverse variance weighted	8	0.00657258	0.0374092	-0.0667495	0.0798947	0.860534	10.6017	8.44636	7	0.294883	17.124
TSPAN8	child_BMI_14year_ALSPAC	MR Egger	8	0.189023	0.144288	-0.0937808	0.471828	0.238099	10.6017
TSPAN8	child_BMI_14year_ALSPAC	Weighted median	8	0.041416	0.0479468	-0.0525598	0.135392	0.387703	10.6017
TSPAN8	child_BMI_15year_ALSPAC	Inverse variance weighted	8	-0.0228298	0.0371911	-0.0957244	0.0500647	0.539313	9.07494	8.11436	7	0.322618	13.7332
TSPAN8	child_BMI_15year_ALSPAC	MR Egger	8	0.0767527	0.135996	-0.1898	0.343305	0.592955	9.07494
TSPAN8	child_BMI_15year_ALSPAC	Weighted median	8	0.0219453	0.0498353	-0.0757319	0.119622	0.659679	9.07494
TSPAN8	child_BMI_16year_ALSPAC	Inverse variance weighted	7	0.0324979	0.0625832	-0.0901652	0.155161	0.603569	9.48801	19.4672	6	0.00344319	69.179
TSPAN8	child_BMI_16year_ALSPAC	MR Egger	7	-0.506039	0.244544	-0.985345	-0.0267335	0.0933203	9.48801
TSPAN8	child_BMI_16year_ALSPAC	Weighted median	7	0.0381054	0.0510205	-0.0618949	0.138106	0.455146	9.48801
TSPAN8	child_BMI_17year_ALSPAC	Inverse variance weighted	7	-0.0226317	0.0491043	-0.118876	0.0736128	0.644878	7.96677	9.50394	6	0.147157	36.8683
TSPAN8	child_BMI_17year_ALSPAC	MR Egger	7	0.220849	0.143172	-0.0597684	0.501466	0.183585	7.96677
TSPAN8	child_BMI_17year_ALSPAC	Weighted median	7	0.034208	0.0574801	-0.0784529	0.146869	0.551758	7.96677
TSPAN8	child_BMI_18year_ALSPAC	Inverse variance weighted	9	-0.0123883	0.0569483	-0.124007	0.0992304	0.827791	7.71747	28.2503	8	0.000428925	71.6817
TSPAN8	child_BMI_18year_ALSPAC	MR Egger	9	0.302129	0.47417	-0.627244	1.2315	0.544279	7.71747
TSPAN8	child_BMI_18year_ALSPAC	Weighted median	9	0.0195396	0.0488356	-0.0761782	0.115257	0.689076	7.71747
TSPYL1	child_BMI_3year_ALSPAC	Inverse variance weighted	5	-0.00156644	0.0285653	-0.0575545	0.0544216	0.956268	5.38114	4.35058	4	0.360634	8.05828
TSPYL1	child_BMI_3year_ALSPAC	MR Egger	5	0.015703	0.0692793	-0.120084	0.15149	0.835253	5.38114
TSPYL1	child_BMI_3year_ALSPAC	Weighted median	5	-0.00490194	0.0454158	-0.093917	0.0841131	0.914048	5.38114
TSPYL1	child_BMI_5year_ALSPAC	Inverse variance weighted	6	-0.0759466	0.0530758	-0.179975	0.0280821	0.152457	4.84757	9.71905	5	0.0835988	48.5546
TSPYL1	child_BMI_5year_ALSPAC	MR Egger	6	-0.153692	0.208453	-0.562261	0.254876	0.501851	4.84757
TSPYL1	child_BMI_5year_ALSPAC	Weighted median	6	-0.00314712	0.0612389	-0.123175	0.116881	0.959014	4.84757
TSPYL1	child_BMI_6year_ALSPAC	Inverse variance weighted	5	-0.0080916	0.0842331	-0.173188	0.157005	0.923471	5.31508	16.0859	4	0.00290609	75.1334
TSPYL1	child_BMI_6year_ALSPAC	MR Egger	5	-0.251539	0.172395	-0.589433	0.0863541	0.240636	5.31508
TSPYL1	child_BMI_6year_ALSPAC	Weighted median	5	-0.0276545	3.85044	-7.57452	7.51921	0.99427	5.31508
TSPYL1	child_BMI_7year_ALSPAC	Inverse variance weighted	6	-0.0668295	0.0455144	-0.156038	0.0223788	0.142019	7.03501	7.91809	5	0.160808	36.8535
TSPYL1	child_BMI_7year_ALSPAC	MR Egger	6	-0.117444	0.137164	-0.386285	0.151396	0.44013	7.03501
TSPYL1	child_BMI_7year_ALSPAC	Weighted median	6	-0.0451326	0.0697106	-0.181765	0.0915002	0.517355	7.03501
TSPYL1	child_BMI_8year_ALSPAC	Inverse variance weighted	6	-0.081011	0.0582596	-0.1952	0.0331778	0.164372	8.12531	5.63393	5	0.343483	11.252
TSPYL1	child_BMI_8year_ALSPAC	MR Egger	6	-0.20455	0.222478	-0.640607	0.231507	0.409905	8.12531
TSPYL1	child_BMI_8year_ALSPAC	Weighted median	6	0.0106299	0.0758751	-0.138085	0.159345	0.888583	8.12531
TSPYL1	child_BMI_10year_ALSPAC	Inverse variance weighted	11	-0.0895479	0.0402649	-0.168467	-0.0106287	0.0261505	10.4682	11.5546	10	0.315973	13.4541
TSPYL1	child_BMI_10year_ALSPAC	MR Egger	11	0.0850991	0.12429	-0.158509	0.328707	0.510789	10.4682
TSPYL1	child_BMI_10year_ALSPAC	Weighted median	11	-0.00133361	0.0526318	-0.104492	0.101825	0.979785	10.4682
TSPYL1	child_BMI_12year_ALSPAC	Inverse variance weighted	10	-0.0457656	0.0613924	-0.166095	0.0745636	0.455994	9.47495	23.018	9	0.00615606	60.9001
TSPYL1	child_BMI_12year_ALSPAC	MR Egger	10	-0.0904162	0.172908	-0.429315	0.248483	0.615202	9.47495
TSPYL1	child_BMI_12year_ALSPAC	Weighted median	10	0.00128893	0.0553319	-0.107162	0.10974	0.981415	9.47495
TSPYL1	child_BMI_14year_ALSPAC	Inverse variance weighted	8	-0.06602	0.0412949	-0.146958	0.014918	0.109877	10.6017	8.4676	7	0.293171	17.3319
TSPYL1	child_BMI_14year_ALSPAC	MR Egger	8	0.0632033	0.173575	-0.277003	0.40341	0.728251	10.6017
TSPYL1	child_BMI_14year_ALSPAC	Weighted median	8	0.00586829	0.0533753	-0.0987473	0.110484	0.912454	10.6017
TSPYL1	child_BMI_15year_ALSPAC	Inverse variance weighted	8	-0.0577388	0.0382285	-0.132667	0.0171891	0.130952	9.07494	6.2902	7	0.506302	0
TSPYL1	child_BMI_15year_ALSPAC	MR Egger	8	0.150109	0.134553	-0.113615	0.413833	0.307266	9.07494
TSPYL1	child_BMI_15year_ALSPAC	Weighted median	8	0.0112788	0.0539596	-0.094482	0.11704	0.83443	9.07494
TSPYL1	child_BMI_16year_ALSPAC	Inverse variance weighted	7	0.0138902	0.0587294	-0.101219	0.129	0.813035	9.48801	14.1584	6	0.0279162	57.6223
TSPYL1	child_BMI_16year_ALSPAC	MR Egger	7	-0.12209	0.322502	-0.754194	0.510015	0.720549	9.48801
TSPYL1	child_BMI_16year_ALSPAC	Weighted median	7	0.008389	0.0494572	-0.0885471	0.105325	0.865308	9.48801
TSPYL1	child_BMI_17year_ALSPAC	Inverse variance weighted	7	-0.0575857	0.0493424	-0.154297	0.0391254	0.243185	7.96677	7.77995	6	0.254672	22.8787
TSPYL1	child_BMI_17year_ALSPAC	MR Egger	7	0.0293278	0.179375	-0.322246	0.380902	0.876528	7.96677
TSPYL1	child_BMI_17year_ALSPAC	Weighted median	7	0.0115742	0.0601218	-0.106265	0.129413	0.847341	7.96677
TSPYL1	child_BMI_18year_ALSPAC	Inverse variance weighted	9	-0.0549025	0.033517	-0.120596	0.0107909	0.101412	7.71747	6.08085	8	0.638176	0
TSPYL1	child_BMI_18year_ALSPAC	MR Egger	9	0.477077	0.267399	-0.0470262	1.00118	0.117582	7.71747
TSPYL1	child_BMI_18year_ALSPAC	Weighted median	9	0.000516059	0.0469831	-0.0915709	0.092603	0.991236	7.71747
TST	child_BMI_3year_ALSPAC	Inverse variance weighted	5	0.0126275	0.0365462	-0.0590031	0.0842581	0.729703	5.38114	7.0537	4	0.133077	43.2922
TST	child_BMI_3year_ALSPAC	MR Egger	5	0.065113	0.0829099	-0.0973903	0.227616	0.489563	5.38114
TST	child_BMI_3year_ALSPAC	Weighted median	5	0.0279257	0.0456832	-0.0616133	0.117465	0.541007	5.38114
TST	child_BMI_5year_ALSPAC	Inverse variance weighted	6	-0.0408442	0.0592678	-0.157009	0.0753207	0.490731	4.84757	11.9534	5	0.0354316	58.171
TST	child_BMI_5year_ALSPAC	MR Egger	6	-0.0268766	0.236283	-0.489991	0.436237	0.914918	4.84757
TST	child_BMI_5year_ALSPAC	Weighted median	6	0.0315729	0.069525	-0.104696	0.167842	0.649741	4.84757
TST	child_BMI_6year_ALSPAC	Inverse variance weighted	5	-0.0532415	0.0713916	-0.193169	0.086686	0.455808	5.31508	11.419	4	0.0222372	64.9708
TST	child_BMI_6year_ALSPAC	MR Egger	5	-0.230555	0.160745	-0.545615	0.0845053	0.246963	5.31508
TST	child_BMI_6year_ALSPAC	Weighted median	5	-0.114478	1.01973	-2.11314	1.88419	0.910614	5.31508
TST	child_BMI_7year_ALSPAC	Inverse variance weighted	6	-0.0280599	0.043491	-0.113302	0.0571825	0.518805	7.03501	7.14932	5	0.20977	30.0633
TST	child_BMI_7year_ALSPAC	MR Egger	6	-0.176254	0.107356	-0.386672	0.0341645	0.175983	7.03501
TST	child_BMI_7year_ALSPAC	Weighted median	6	0.02456	0.0639945	-0.100869	0.149989	0.70114	7.03501
TST	child_BMI_8year_ALSPAC	Inverse variance weighted	6	-0.0217498	0.0802197	-0.17898	0.135481	0.786293	8.12531	10.5644	5	0.0607335	52.6714
TST	child_BMI_8year_ALSPAC	MR Egger	6	0.0600293	0.31574	-0.55882	0.678879	0.858472	8.12531
TST	child_BMI_8year_ALSPAC	Weighted median	6	0.0118737	0.0901557	-0.164831	0.188579	0.89522	8.12531
TST	child_BMI_10year_ALSPAC	Inverse variance weighted	11	-0.0342856	0.0556311	-0.143323	0.0747514	0.537695	10.4682	21.8197	10	0.0160499	54.1699
TST	child_BMI_10year_ALSPAC	MR Egger	11	0.229993	0.167191	-0.0977008	0.557686	0.2022	10.4682
TST	child_BMI_10year_ALSPAC	Weighted median	11	0.0519346	0.0609595	-0.067546	0.171415	0.39424	10.4682
TST	child_BMI_12year_ALSPAC	Inverse variance weighted	10	0.0237825	0.0563193	-0.0866033	0.134168	0.672821	9.47495	19.1591	9	0.0238737	53.0249
TST	child_BMI_12year_ALSPAC	MR Egger	10	0.00632812	0.158991	-0.305295	0.317951	0.969227	9.47495
TST	child_BMI_12year_ALSPAC	Weighted median	10	0.0483142	0.0595027	-0.0683111	0.16494	0.416811	9.47495
TST	child_BMI_14year_ALSPAC	Inverse variance weighted	8	0.0101919	0.0491584	-0.0861586	0.106542	0.835754	10.6017	11.8687	7	0.104961	41.0212
TST	child_BMI_14year_ALSPAC	MR Egger	8	0.182591	0.203727	-0.216714	0.581896	0.40464	10.6017
TST	child_BMI_14year_ALSPAC	Weighted median	8	0.0533334	0.0547181	-0.053914	0.160581	0.329712	10.6017
TST	child_BMI_15year_ALSPAC	Inverse variance weighted	8	0.010705	0.046157	-0.0797627	0.101173	0.816596	9.07494	10.0889	7	0.183594	30.6165
TST	child_BMI_15year_ALSPAC	MR Egger	8	0.189192	0.157965	-0.120419	0.498804	0.276203	9.07494
TST	child_BMI_15year_ALSPAC	Weighted median	8	0.0339569	0.0533422	-0.0705938	0.138508	0.524394	9.07494
TST	child_BMI_16year_ALSPAC	Inverse variance weighted	7	0.00986574	0.0703364	-0.127994	0.147725	0.888451	9.48801	20.0667	6	0.00269472	70.0997
TST	child_BMI_16year_ALSPAC	MR Egger	7	0.0654385	0.392389	-0.703643	0.83452	0.874086	9.48801
TST	child_BMI_16year_ALSPAC	Weighted median	7	0.0191749	0.0590573	-0.0965774	0.134927	0.745421	9.48801
TST	child_BMI_17year_ALSPAC	Inverse variance weighted	7	0.0427662	0.0435838	-0.0426581	0.128191	0.326474	7.96677	5.368	6	0.497552	0
TST	child_BMI_17year_ALSPAC	MR Egger	7	-0.162558	0.148321	-0.453267	0.128151	0.323045	7.96677
TST	child_BMI_17year_ALSPAC	Weighted median	7	0.0592039	0.0623142	-0.0629319	0.18134	0.342068	7.96677
TST	child_BMI_18year_ALSPAC	Inverse variance weighted	9	-0.0357627	0.0493217	-0.132433	0.0609077	0.468396	7.71747	17.1283	8	0.0288002	53.2938
TST	child_BMI_18year_ALSPAC	MR Egger	9	0.308103	0.400081	-0.476054	1.09226	0.466428	7.71747
TST	child_BMI_18year_ALSPAC	Weighted median	9	0.000798314	0.0544443	-0.105913	0.107509	0.988301	7.71747
TTF2	child_BMI_3year_ALSPAC	Inverse variance weighted	5	-0.0266717	0.027004	-0.0795995	0.0262562	0.323303	5.38114	0.822773	4	0.935369	0
TTF2	child_BMI_3year_ALSPAC	MR Egger	5	-0.0680201	0.0570019	-0.179744	0.0437036	0.31852	5.38114
TTF2	child_BMI_3year_ALSPAC	Weighted median	5	-0.0180705	0.0355011	-0.0876526	0.0515116	0.610743	5.38114
TTF2	child_BMI_5year_ALSPAC	Inverse variance weighted	6	-0.0183627	0.0372675	-0.091407	0.0546816	0.622206	4.84757	2.10279	5	0.834748	0
TTF2	child_BMI_5year_ALSPAC	MR Egger	6	-0.142316	0.133191	-0.40337	0.118738	0.345485	4.84757
TTF2	child_BMI_5year_ALSPAC	Weighted median	6	-0.0113975	0.0522725	-0.113852	0.0910567	0.827398	4.84757
TTF2	child_BMI_6year_ALSPAC	Inverse variance weighted	5	0.0375843	0.0412358	-0.0432378	0.118407	0.362059	5.31508	3.96817	4	0.410331	0
TTF2	child_BMI_6year_ALSPAC	MR Egger	5	-0.121318	0.0981629	-0.313717	0.0710811	0.30445	5.31508
TTF2	child_BMI_6year_ALSPAC	Weighted median	5	0.0126447	0.12648	-0.235256	0.260546	0.920365	5.31508
TTF2	child_BMI_7year_ALSPAC	Inverse variance weighted	6	0.00716258	0.0355605	-0.062536	0.0768612	0.840371	7.03501	1.31607	5	0.933269	0
TTF2	child_BMI_7year_ALSPAC	MR Egger	6	-0.0802569	0.0976946	-0.271738	0.111224	0.4575	7.03501
TTF2	child_BMI_7year_ALSPAC	Weighted median	6	-0.00845025	0.0677184	-0.141178	0.124278	0.900694	7.03501
TTF2	child_BMI_8year_ALSPAC	Inverse variance weighted	6	0.00946107	0.0539286	-0.096239	0.115161	0.860736	8.12531	2.93566	5	0.709905	0
TTF2	child_BMI_8year_ALSPAC	MR Egger	6	-0.0644007	0.191026	-0.438812	0.31001	0.752966	8.12531
TTF2	child_BMI_8year_ALSPAC	Weighted median	6	-0.00655751	0.0711633	-0.146038	0.132923	0.926581	8.12531
TTF2	child_BMI_10year_ALSPAC	Inverse variance weighted	11	-0.0107859	0.0368295	-0.0829717	0.0613999	0.769629	10.4682	5.71753	10	0.83841	0
TTF2	child_BMI_10year_ALSPAC	MR Egger	11	-0.013662	0.119805	-0.24848	0.221156	0.911713	10.4682
TTF2	child_BMI_10year_ALSPAC	Weighted median	11	0.002533	0.0496468	-0.0947748	0.0998408	0.959309	10.4682
TTF2	child_BMI_12year_ALSPAC	Inverse variance weighted	10	0.00544131	0.0377368	-0.0685228	0.0794054	0.88535	9.47495	4.75571	9	0.855062	0
TTF2	child_BMI_12year_ALSPAC	MR Egger	10	-0.0880877	0.100253	-0.284583	0.108408	0.405204	9.47495
TTF2	child_BMI_12year_ALSPAC	Weighted median	10	-0.00203849	0.048796	-0.0976787	0.0936017	0.966677	9.47495
TTF2	child_BMI_14year_ALSPAC	Inverse variance weighted	8	0.00714787	0.036992	-0.0653564	0.0796521	0.846781	10.6017	3.35449	7	0.850389	0
TTF2	child_BMI_14year_ALSPAC	MR Egger	8	-0.0193832	0.149949	-0.313282	0.274516	0.901372	10.6017
TTF2	child_BMI_14year_ALSPAC	Weighted median	8	0.0123916	0.0467506	-0.0792395	0.104023	0.790965	10.6017
TTF2	child_BMI_15year_ALSPAC	Inverse variance weighted	8	0.0287372	0.0377071	-0.0451688	0.102643	0.445991	9.07494	3.30568	7	0.855359	0
TTF2	child_BMI_15year_ALSPAC	MR Egger	8	0.153284	0.131752	-0.10495	0.411517	0.288827	9.07494
TTF2	child_BMI_15year_ALSPAC	Weighted median	8	0.0177503	0.0500975	-0.0804407	0.115941	0.723102	9.07494
TTF2	child_BMI_16year_ALSPAC	Inverse variance weighted	7	0.035952	0.0376012	-0.0377462	0.10965	0.339001	9.48801	2.63516	6	0.853045	0
TTF2	child_BMI_16year_ALSPAC	MR Egger	7	-0.00543623	0.193738	-0.385163	0.374291	0.9787	9.48801
TTF2	child_BMI_16year_ALSPAC	Weighted median	7	0.0139139	0.0473223	-0.0788379	0.106666	0.76874	9.48801
TTF2	child_BMI_17year_ALSPAC	Inverse variance weighted	7	0.0140144	0.0427684	-0.0698116	0.0978404	0.743152	7.96677	2.85879	6	0.82635	0
TTF2	child_BMI_17year_ALSPAC	MR Egger	7	0.0224887	0.145947	-0.263568	0.308545	0.883567	7.96677
TTF2	child_BMI_17year_ALSPAC	Weighted median	7	0.00921778	0.0583239	-0.105097	0.123533	0.874422	7.96677
TTF2	child_BMI_18year_ALSPAC	Inverse variance weighted	9	-0.00125054	0.033082	-0.0660913	0.0635902	0.969846	7.71747	5.48139	8	0.705101	0
TTF2	child_BMI_18year_ALSPAC	MR Egger	9	0.147128	0.263076	-0.368502	0.662757	0.593419	7.71747
TTF2	child_BMI_18year_ALSPAC	Weighted median	9	0.010994	0.0442081	-0.0756538	0.0976419	0.803602	7.71747
TTN	child_BMI_3year_ALSPAC	Inverse variance weighted	5	0.0182918	0.037682	-0.0555649	0.0921486	0.627374	5.38114	7.47638	4	0.112755	46.4982
TTN	child_BMI_3year_ALSPAC	MR Egger	5	0.00953569	0.0923956	-0.17156	0.190631	0.924312	5.38114
TTN	child_BMI_3year_ALSPAC	Weighted median	5	-0.0260576	0.0431205	-0.110574	0.0584586	0.545646	5.38114
TTN	child_BMI_5year_ALSPAC	Inverse variance weighted	6	0.0434359	0.0470081	-0.0487	0.135572	0.355482	4.84757	7.52511	5	0.184423	33.5558
TTN	child_BMI_5year_ALSPAC	MR Egger	6	0.210965	0.166436	-0.115249	0.537179	0.273726	4.84757
TTN	child_BMI_5year_ALSPAC	Weighted median	6	0.0214429	0.0592991	-0.0947834	0.137669	0.717647	4.84757
TTN	child_BMI_6year_ALSPAC	Inverse variance weighted	5	0.0464602	0.0438237	-0.0394343	0.132355	0.289071	5.31508	4.2984	4	0.367125	6.9422
TTN	child_BMI_6year_ALSPAC	MR Egger	5	-0.132528	0.100716	-0.329931	0.0648755	0.27974	5.31508
TTN	child_BMI_6year_ALSPAC	Weighted median	5	0.0135758	0.125791	-0.232974	0.260126	0.914056	5.31508
TTN	child_BMI_7year_ALSPAC	Inverse variance weighted	6	0.0351198	0.0419402	-0.047083	0.117323	0.40238	7.03501	6.63994	5	0.248825	24.6981
TTN	child_BMI_7year_ALSPAC	MR Egger	6	-0.138548	0.0999975	-0.334543	0.0574474	0.238145	7.03501
TTN	child_BMI_7year_ALSPAC	Weighted median	6	0.00474441	3.04017	-5.95398	5.96347	0.998755	7.03501
TTN	child_BMI_8year_ALSPAC	Inverse variance weighted	6	0.0626883	0.0551987	-0.0455011	0.170878	0.256089	8.12531	1.32453	5	0.932387	0
TTN	child_BMI_8year_ALSPAC	MR Egger	6	-0.0454104	0.195833	-0.429244	0.338423	0.828009	8.12531
TTN	child_BMI_8year_ALSPAC	Weighted median	6	0.0513813	0.0681126	-0.0821194	0.184882	0.450634	8.12531
TTN	child_BMI_10year_ALSPAC	Inverse variance weighted	11	0.0483139	0.0418872	-0.0337851	0.130413	0.248735	10.4682	12.3549	10	0.262004	19.0606
TTN	child_BMI_10year_ALSPAC	MR Egger	11	0.276192	0.122906	0.0352966	0.517087	0.0512384	10.4682
TTN	child_BMI_10year_ALSPAC	Weighted median	11	0.050107	0.0538837	-0.0555051	0.155719	0.352418	10.4682
TTN	child_BMI_12year_ALSPAC	Inverse variance weighted	10	0.0828365	0.0386142	0.00715271	0.15852	0.031934	9.47495	5.63777	9	0.775553	0
TTN	child_BMI_12year_ALSPAC	MR Egger	10	0.131513	0.102911	-0.0701936	0.333219	0.237108	9.47495
TTN	child_BMI_12year_ALSPAC	Weighted median	10	0.0657591	0.052671	-0.0374761	0.168994	0.211853	9.47495
TTN	child_BMI_14year_ALSPAC	Inverse variance weighted	8	0.0735534	0.0377704	-0.000476687	0.147583	0.0514893	10.6017	5.36132	7	0.61596	0
TTN	child_BMI_14year_ALSPAC	MR Egger	8	0.198585	0.153887	-0.103034	0.500204	0.244388	10.6017
TTN	child_BMI_14year_ALSPAC	Weighted median	8	0.0532448	0.0501174	-0.0449854	0.151475	0.288054	10.6017
TTN	child_BMI_15year_ALSPAC	Inverse variance weighted	8	0.0539636	0.0384709	-0.0214395	0.129367	0.160703	9.07494	1.4377	7	0.984389	0
TTN	child_BMI_15year_ALSPAC	MR Egger	8	-0.0215686	0.135404	-0.286961	0.243824	0.878667	9.07494
TTN	child_BMI_15year_ALSPAC	Weighted median	8	0.0455083	0.0480544	-0.0486782	0.139695	0.34363	9.07494
TTN	child_BMI_16year_ALSPAC	Inverse variance weighted	7	0.0360623	0.049325	-0.0606146	0.132739	0.464708	9.48801	9.86153	6	0.130606	39.1575
TTN	child_BMI_16year_ALSPAC	MR Egger	7	-0.0751465	0.271076	-0.606455	0.456162	0.79271	9.48801
TTN	child_BMI_16year_ALSPAC	Weighted median	7	0.0670631	0.0507481	-0.0324031	0.166529	0.186338	9.48801
TTN	child_BMI_17year_ALSPAC	Inverse variance weighted	7	0.01514	0.0436041	-0.0703239	0.100604	0.728429	7.96677	4.33195	6	0.631851	0
TTN	child_BMI_17year_ALSPAC	MR Egger	7	0.174651	0.148368	-0.116149	0.465451	0.292114	7.96677
TTN	child_BMI_17year_ALSPAC	Weighted median	7	0.0457918	0.0559903	-0.0639493	0.155533	0.413442	7.96677
TTN	child_BMI_18year_ALSPAC	Inverse variance weighted	9	0.0416357	0.0362846	-0.0294821	0.112753	0.251185	7.71747	9.26311	8	0.320589	13.636
TTN	child_BMI_18year_ALSPAC	MR Egger	9	0.147448	0.306927	-0.454129	0.749024	0.645593	7.71747
TTN	child_BMI_18year_ALSPAC	Weighted median	9	0.0694488	0.0456626	-0.0200499	0.158948	0.128282	7.71747
TTR	child_BMI_3year_ALSPAC	Inverse variance weighted	5	-0.0392525	0.0255899	-0.0894088	0.0109038	0.125053	5.38114	0.674779	4	0.954402	0
TTR	child_BMI_3year_ALSPAC	MR Egger	5	-0.0155529	0.0545314	-0.122434	0.0913287	0.79404	5.38114
TTR	child_BMI_3year_ALSPAC	Weighted median	5	-0.0292483	0.0360699	-0.0999453	0.0414487	0.417436	5.38114
TTR	child_BMI_5year_ALSPAC	Inverse variance weighted	6	-0.091748	0.0674801	-0.224009	0.0405129	0.173947	4.84757	18.0516	5	0.00288243	72.3016
TTR	child_BMI_5year_ALSPAC	MR Egger	6	-0.243842	0.25792	-0.749365	0.261681	0.397979	4.84757
TTR	child_BMI_5year_ALSPAC	Weighted median	6	-0.0974751	0.0658808	-0.226601	0.0316513	0.138989	4.84757
TTR	child_BMI_6year_ALSPAC	Inverse variance weighted	5	0.0586673	0.0788558	-0.0958901	0.213225	0.456887	5.31508	16.2011	4	0.00276091	75.3102
TTR	child_BMI_6year_ALSPAC	MR Egger	5	-0.164865	0.163845	-0.486002	0.156272	0.388437	5.31508
TTR	child_BMI_6year_ALSPAC	Weighted median	5	0.0104214	0.475131	-0.920836	0.941679	0.982501	5.31508
TTR	child_BMI_7year_ALSPAC	Inverse variance weighted	6	-0.0514543	0.0505453	-0.150523	0.0476145	0.308686	7.03501	11.2265	5	0.0470697	55.4625
TTR	child_BMI_7year_ALSPAC	MR Egger	6	0.020724	0.150359	-0.273979	0.315427	0.897034	7.03501
TTR	child_BMI_7year_ALSPAC	Weighted median	6	-0.0250264	0.083502	-0.18869	0.138637	0.764398	7.03501
TTR	child_BMI_8year_ALSPAC	Inverse variance weighted	6	-0.14369	0.0512106	-0.244063	-0.0433176	0.00501809	8.12531	1.66086	5	0.893794	0
TTR	child_BMI_8year_ALSPAC	MR Egger	6	0.0342637	0.182077	-0.322608	0.391135	0.859895	8.12531
TTR	child_BMI_8year_ALSPAC	Weighted median	6	-0.134335	0.0716175	-0.274705	0.00603545	0.0606928	8.12531
TTR	child_BMI_10year_ALSPAC	Inverse variance weighted	11	-0.105858	0.0349528	-0.174365	-0.0373501	0.00245699	10.4682	4.89046	10	0.898374	0
TTR	child_BMI_10year_ALSPAC	MR Egger	11	-0.116416	0.114049	-0.339952	0.107119	0.334021	10.4682
TTR	child_BMI_10year_ALSPAC	Weighted median	11	-0.105943	0.0481416	-0.2003	-0.0115851	0.0277612	10.4682
TTR	child_BMI_12year_ALSPAC	Inverse variance weighted	10	-0.0680338	0.0568189	-0.179399	0.0433313	0.231159	9.47495	22.641	9	0.00705499	60.2491
TTR	child_BMI_12year_ALSPAC	MR Egger	10	-0.0723016	0.160744	-0.38736	0.242757	0.664797	9.47495
TTR	child_BMI_12year_ALSPAC	Weighted median	10	-0.092719	0.0514522	-0.193565	0.00812728	0.0715388	9.47495
TTR	child_BMI_14year_ALSPAC	Inverse variance weighted	8	-0.102734	0.0350272	-0.171387	-0.0340808	0.00335723	10.6017	2.2352	7	0.945684	0
TTR	child_BMI_14year_ALSPAC	MR Egger	8	-0.0212582	0.142854	-0.301253	0.258736	0.886579	10.6017
TTR	child_BMI_14year_ALSPAC	Weighted median	8	-0.0932619	0.0468021	-0.184994	-0.00152975	0.0462959	10.6017
TTR	child_BMI_15year_ALSPAC	Inverse variance weighted	8	-0.103655	0.0356768	-0.173582	-0.0337289	0.00366782	9.07494	3.25674	7	0.86028	0
TTR	child_BMI_15year_ALSPAC	MR Egger	8	0.0502025	0.125788	-0.196343	0.296748	0.703635	9.07494
TTR	child_BMI_15year_ALSPAC	Weighted median	8	-0.0893485	0.0488564	-0.185107	0.00641	0.0674297	9.07494
TTR	child_BMI_16year_ALSPAC	Inverse variance weighted	7	-0.0132523	0.0798332	-0.169725	0.143221	0.868157	9.48801	30.0541	6	3.83878e-05	80.036
TTR	child_BMI_16year_ALSPAC	MR Egger	7	-0.81164	0.257864	-1.31705	-0.306226	0.0254491	9.48801
TTR	child_BMI_16year_ALSPAC	Weighted median	7	-0.0914236	0.0497909	-0.189014	0.00616656	0.0663353	9.48801
TTR	child_BMI_17year_ALSPAC	Inverse variance weighted	7	-0.0983901	0.0404466	-0.177665	-0.0191148	0.0149911	7.96677	1.45208	6	0.962614	0
TTR	child_BMI_17year_ALSPAC	MR Egger	7	-0.0379361	0.137686	-0.3078	0.231928	0.793936	7.96677
TTR	child_BMI_17year_ALSPAC	Weighted median	7	-0.0808455	0.0550325	-0.188709	0.0270182	0.141819	7.96677
TTR	child_BMI_18year_ALSPAC	Inverse variance weighted	9	-0.0406697	0.0442623	-0.127424	0.0460844	0.358183	7.71747	16.0349	8	0.0418837	50.1087
TTR	child_BMI_18year_ALSPAC	MR Egger	9	0.132739	0.37201	-0.596402	0.861879	0.731745	7.71747
TTR	child_BMI_18year_ALSPAC	Weighted median	9	-0.0761488	0.0473332	-0.168922	0.0166242	0.107664	7.71747
TUBB3	child_BMI_3year_ALSPAC	Inverse variance weighted	5	-0.0359296	0.027816	-0.0904491	0.0185898	0.196465	5.38114	1.4193	4	0.840834	0
TUBB3	child_BMI_3year_ALSPAC	MR Egger	5	-0.0239883	0.0593329	-0.140281	0.0923042	0.713089	5.38114
TUBB3	child_BMI_3year_ALSPAC	Weighted median	5	-0.0402143	0.0373268	-0.113375	0.0329461	0.28132	5.38114
TUBB3	child_BMI_5year_ALSPAC	Inverse variance weighted	6	-0.0174031	0.0386667	-0.0931899	0.0583836	0.652653	4.84757	3.13855	5	0.678635	0
TUBB3	child_BMI_5year_ALSPAC	MR Egger	6	-0.107025	0.138125	-0.377751	0.163701	0.48169	4.84757
TUBB3	child_BMI_5year_ALSPAC	Weighted median	6	-0.0393169	0.0564565	-0.149972	0.0713379	0.486172	4.84757
TUBB3	child_BMI_6year_ALSPAC	Inverse variance weighted	5	0.00736222	0.0426627	-0.0762567	0.0909812	0.862991	5.31508	1.84683	4	0.763905	0
TUBB3	child_BMI_6year_ALSPAC	MR Egger	5	0.0534305	0.101643	-0.145789	0.25265	0.635497	5.31508
TUBB3	child_BMI_6year_ALSPAC	Weighted median	5	0.0114517	0.436755	-0.844588	0.867492	0.979082	5.31508
TUBB3	child_BMI_7year_ALSPAC	Inverse variance weighted	6	0.0108465	0.0367363	-0.0611567	0.0828498	0.767801	7.03501	4.28576	5	0.509048	0
TUBB3	child_BMI_7year_ALSPAC	MR Egger	6	0.0820702	0.100931	-0.115754	0.279895	0.461769	7.03501
TUBB3	child_BMI_7year_ALSPAC	Weighted median	6	0.0330213	0.102405	-0.167693	0.233736	0.747107	7.03501
TUBB3	child_BMI_8year_ALSPAC	Inverse variance weighted	6	-0.0249793	0.0557333	-0.134217	0.0842579	0.654013	8.12531	3.66274	5	0.598918	0
TUBB3	child_BMI_8year_ALSPAC	MR Egger	6	-0.0484793	0.197772	-0.436112	0.339153	0.81842	8.12531
TUBB3	child_BMI_8year_ALSPAC	Weighted median	6	-0.0476721	0.0761467	-0.19692	0.101575	0.531278	8.12531
TUBB3	child_BMI_10year_ALSPAC	Inverse variance weighted	11	-0.0341429	0.0380242	-0.10867	0.0403846	0.369226	10.4682	5.89439	10	0.824057	0
TUBB3	child_BMI_10year_ALSPAC	MR Egger	11	-0.0227612	0.123948	-0.2657	0.220178	0.858371	10.4682
TUBB3	child_BMI_10year_ALSPAC	Weighted median	11	-0.0566849	0.0518619	-0.158334	0.0449644	0.274395	10.4682
TUBB3	child_BMI_12year_ALSPAC	Inverse variance weighted	10	-0.0383155	0.0389633	-0.114684	0.0380526	0.325424	9.47495	5.9034	9	0.749547	0
TUBB3	child_BMI_12year_ALSPAC	MR Egger	10	-0.0640857	0.10381	-0.267553	0.139381	0.554172	9.47495
TUBB3	child_BMI_12year_ALSPAC	Weighted median	10	-0.074093	0.0506895	-0.173444	0.0252584	0.143822	9.47495
TUBB3	child_BMI_14year_ALSPAC	Inverse variance weighted	8	-0.04424	0.0381244	-0.118964	0.0304837	0.245881	10.6017	5.07229	7	0.651142	0
TUBB3	child_BMI_14year_ALSPAC	MR Egger	8	-0.0810342	0.155363	-0.385546	0.223478	0.620648	10.6017
TUBB3	child_BMI_14year_ALSPAC	Weighted median	8	-0.0804247	0.053134	-0.184567	0.0237179	0.130122	10.6017
TUBB3	child_BMI_15year_ALSPAC	Inverse variance weighted	8	-0.0237924	0.0388502	-0.0999388	0.0523541	0.540265	9.07494	6.61449	7	0.47009	0
TUBB3	child_BMI_15year_ALSPAC	MR Egger	8	0.163389	0.137001	-0.105133	0.43191	0.278042	9.07494
TUBB3	child_BMI_15year_ALSPAC	Weighted median	8	-0.0358222	0.0543572	-0.142362	0.0707179	0.509887	9.07494
TUBB3	child_BMI_16year_ALSPAC	Inverse variance weighted	7	-0.0063526	0.0388289	-0.0824572	0.069752	0.870042	9.48801	3.41213	6	0.755622	0
TUBB3	child_BMI_16year_ALSPAC	MR Egger	7	-0.0374651	0.198053	-0.42565	0.35072	0.857401	9.48801
TUBB3	child_BMI_16year_ALSPAC	Weighted median	7	-0.0125957	0.0501334	-0.110857	0.0856658	0.801625	9.48801
TUBB3	child_BMI_17year_ALSPAC	Inverse variance weighted	7	-0.012717	0.0441458	-0.0992427	0.0738088	0.773295	7.96677	6.04248	6	0.418449	0.702994
TUBB3	child_BMI_17year_ALSPAC	MR Egger	7	-0.0753428	0.161845	-0.39256	0.241874	0.661129	7.96677
TUBB3	child_BMI_17year_ALSPAC	Weighted median	7	0.0103137	0.0621408	-0.111482	0.13211	0.868179	7.96677
TUBB3	child_BMI_18year_ALSPAC	Inverse variance weighted	9	-0.0320667	0.0340322	-0.0987699	0.0346365	0.346067	7.71747	5.04023	8	0.753268	0
TUBB3	child_BMI_18year_ALSPAC	MR Egger	9	0.0934766	0.271647	-0.438951	0.625904	0.740869	7.71747
TUBB3	child_BMI_18year_ALSPAC	Weighted median	9	-0.0270965	0.0461697	-0.117589	0.063396	0.557277	7.71747
TWF2	child_BMI_3year_ALSPAC	Inverse variance weighted	5	-0.0246222	0.0290595	-0.0815788	0.0323344	0.396827	5.38114	4.66077	4	0.323908	14.1772
TWF2	child_BMI_3year_ALSPAC	MR Egger	5	0.00681559	0.0684421	-0.127331	0.140962	0.926958	5.38114
TWF2	child_BMI_3year_ALSPAC	Weighted median	5	-0.0166162	0.0414034	-0.0977668	0.0645344	0.688181	5.38114
TWF2	child_BMI_5year_ALSPAC	Inverse variance weighted	6	-0.0705888	0.042922	-0.154716	0.0135383	0.100056	4.84757	6.57327	5	0.254359	23.9343
TWF2	child_BMI_5year_ALSPAC	MR Egger	6	-0.0807299	0.171333	-0.416542	0.255083	0.662056	4.84757
TWF2	child_BMI_5year_ALSPAC	Weighted median	6	-0.00793259	0.0639126	-0.133201	0.117336	0.901223	4.84757
TWF2	child_BMI_6year_ALSPAC	Inverse variance weighted	5	-0.0062999	0.0620325	-0.127884	0.115284	0.919108	5.31508	9.03472	4	0.0602375	55.7263
TWF2	child_BMI_6year_ALSPAC	MR Egger	5	-0.181093	0.129447	-0.434809	0.0726245	0.256286	5.31508
TWF2	child_BMI_6year_ALSPAC	Weighted median	5	-0.0244932	0.51505	-1.03399	0.985005	0.962071	5.31508
TWF2	child_BMI_7year_ALSPAC	Inverse variance weighted	6	-0.0171673	0.0355372	-0.0868203	0.0524857	0.629039	7.03501	2.87362	5	0.719463	0
TWF2	child_BMI_7year_ALSPAC	MR Egger	6	-0.142581	0.0976401	-0.333955	0.0487938	0.218	7.03501
TWF2	child_BMI_7year_ALSPAC	Weighted median	6	-0.0300996	0.0534734	-0.134907	0.0747081	0.57351	7.03501
TWF2	child_BMI_8year_ALSPAC	Inverse variance weighted	6	-0.0521264	0.0580572	-0.165918	0.0616657	0.369268	8.12531	5.7906	5	0.327131	13.6531
TWF2	child_BMI_8year_ALSPAC	MR Egger	6	-0.108119	0.228812	-0.55659	0.340353	0.661181	8.12531
TWF2	child_BMI_8year_ALSPAC	Weighted median	6	0.0441923	0.0757237	-0.104226	0.192611	0.55949	8.12531
TWF2	child_BMI_10year_ALSPAC	Inverse variance weighted	11	-0.0468496	0.0368106	-0.118998	0.0252992	0.203118	10.4682	8.50168	10	0.579955	0
TWF2	child_BMI_10year_ALSPAC	MR Egger	11	0.0215408	0.120016	-0.213691	0.256773	0.861535	10.4682
TWF2	child_BMI_10year_ALSPAC	Weighted median	11	0.0189768	0.0496464	-0.0783302	0.116284	0.702284	10.4682
TWF2	child_BMI_12year_ALSPAC	Inverse variance weighted	10	-0.00664451	0.0445378	-0.0939386	0.0806496	0.881405	9.47495	12.5453	9	0.184283	28.26
TWF2	child_BMI_12year_ALSPAC	MR Egger	10	-0.0589051	0.124355	-0.302642	0.184831	0.648383	9.47495
TWF2	child_BMI_12year_ALSPAC	Weighted median	10	0.0219567	0.0503808	-0.0767896	0.120703	0.662971	9.47495
TWF2	child_BMI_14year_ALSPAC	Inverse variance weighted	8	-0.0232742	0.0368998	-0.0955979	0.0490494	0.52821	10.6017	6.48429	7	0.48447	0
TWF2	child_BMI_14year_ALSPAC	MR Egger	8	-0.0180354	0.156332	-0.324446	0.288375	0.911919	10.6017
TWF2	child_BMI_14year_ALSPAC	Weighted median	8	0.0307194	0.0502358	-0.0677427	0.129182	0.540865	10.6017
TWF2	child_BMI_15year_ALSPAC	Inverse variance weighted	8	-0.00534727	0.0404258	-0.0845819	0.0738874	0.894768	9.07494	8.09971	7	0.323884	13.5771
TWF2	child_BMI_15year_ALSPAC	MR Egger	8	0.329362	0.132357	0.069943	0.588781	0.0472617	9.07494
TWF2	child_BMI_15year_ALSPAC	Weighted median	8	0.0342428	0.0504818	-0.0647015	0.133187	0.497568	9.07494
TWF2	child_BMI_16year_ALSPAC	Inverse variance weighted	7	0.0070043	0.0555019	-0.101779	0.115788	0.899574	9.48801	13.0886	6	0.0416501	54.1586
TWF2	child_BMI_16year_ALSPAC	MR Egger	7	-0.183857	0.29778	-0.767505	0.399791	0.563984	9.48801
TWF2	child_BMI_16year_ALSPAC	Weighted median	7	0.0297497	0.0516824	-0.0715478	0.131047	0.564869	9.48801
TWF2	child_BMI_17year_ALSPAC	Inverse variance weighted	7	0.00205033	0.0425881	-0.0814224	0.085523	0.961602	7.96677	3.28047	6	0.772911	0
TWF2	child_BMI_17year_ALSPAC	MR Egger	7	-0.0475171	0.144933	-0.331586	0.236552	0.756305	7.96677
TWF2	child_BMI_17year_ALSPAC	Weighted median	7	0.0326064	0.0554318	-0.07604	0.141253	0.556381	7.96677
TWF2	child_BMI_18year_ALSPAC	Inverse variance weighted	9	-0.0156527	0.0347783	-0.0838183	0.0525128	0.652659	7.71747	8.91873	8	0.349198	10.3011
TWF2	child_BMI_18year_ALSPAC	MR Egger	9	0.395235	0.262927	-0.120102	0.910571	0.176489	7.71747
TWF2	child_BMI_18year_ALSPAC	Weighted median	9	0.0315613	0.0475297	-0.0615969	0.124719	0.506669	7.71747
TXK	child_BMI_3year_ALSPAC	Inverse variance weighted	5	0.0135608	0.0276154	-0.0405653	0.0676869	0.623384	5.38114	3.36528	4	0.498656	0
TXK	child_BMI_3year_ALSPAC	MR Egger	5	-0.00381037	0.061239	-0.123839	0.116218	0.9543	5.38114
TXK	child_BMI_3year_ALSPAC	Weighted median	5	0.0382606	0.0388527	-0.0378907	0.114412	0.324742	5.38114
TXK	child_BMI_5year_ALSPAC	Inverse variance weighted	6	-0.0310217	0.0384269	-0.106338	0.0442949	0.419498	4.84757	4.69118	5	0.454718	0
TXK	child_BMI_5year_ALSPAC	MR Egger	6	-0.13764	0.138014	-0.408148	0.132868	0.375067	4.84757
TXK	child_BMI_5year_ALSPAC	Weighted median	6	-0.00952729	0.054067	-0.115499	0.0964439	0.860127	4.84757
TXK	child_BMI_6year_ALSPAC	Inverse variance weighted	5	0.10369	0.0498084	0.00606531	0.201314	0.0373632	5.31508	5.5301	4	0.237096	27.6686
TXK	child_BMI_6year_ALSPAC	MR Egger	5	0.220596	0.11508	-0.00496036	0.446153	0.151098	5.31508
TXK	child_BMI_6year_ALSPAC	Weighted median	5	0.0723715	0.112429	-0.14799	0.292732	0.519765	5.31508
TXK	child_BMI_7year_ALSPAC	Inverse variance weighted	6	0.068523	0.0371659	-0.0043221	0.141368	0.0652257	7.03501	5.18845	5	0.393317	3.63208
TXK	child_BMI_7year_ALSPAC	MR Egger	6	0.179703	0.10023	-0.0167466	0.376153	0.147449	7.03501
TXK	child_BMI_7year_ALSPAC	Weighted median	6	0.0315094	0.0607633	-0.0875867	0.150605	0.604068	7.03501
TXK	child_BMI_8year_ALSPAC	Inverse variance weighted	6	-0.0644638	0.0553928	-0.173034	0.0441062	0.244523	8.12531	3.46379	5	0.628873	0
TXK	child_BMI_8year_ALSPAC	MR Egger	6	-0.0501608	0.196775	-0.43584	0.335519	0.811359	8.12531
TXK	child_BMI_8year_ALSPAC	Weighted median	6	-0.0549256	0.0732413	-0.198478	0.0886272	0.453298	8.12531
TXK	child_BMI_10year_ALSPAC	Inverse variance weighted	11	-0.0499825	0.0378037	-0.124078	0.0241127	0.186115	10.4682	6.48827	10	0.77271	0
TXK	child_BMI_10year_ALSPAC	MR Egger	11	-0.150339	0.123296	-0.391998	0.0913212	0.253709	10.4682
TXK	child_BMI_10year_ALSPAC	Weighted median	11	-0.0551912	0.0525865	-0.158261	0.0478783	0.293933	10.4682
TXK	child_BMI_12year_ALSPAC	Inverse variance weighted	10	-0.0423732	0.0393663	-0.119531	0.0347848	0.281757	9.47495	9.29336	9	0.410647	3.15664
TXK	child_BMI_12year_ALSPAC	MR Egger	10	-0.125793	0.106684	-0.334893	0.0833066	0.272225	9.47495
TXK	child_BMI_12year_ALSPAC	Weighted median	10	-0.042442	0.0506141	-0.141646	0.0567616	0.401726	9.47495
TXK	child_BMI_14year_ALSPAC	Inverse variance weighted	8	-0.0517321	0.0378951	-0.126006	0.0225423	0.172209	10.6017	3.11402	7	0.874258	0
TXK	child_BMI_14year_ALSPAC	MR Egger	8	-0.154946	0.154464	-0.457695	0.147803	0.354527	10.6017
TXK	child_BMI_14year_ALSPAC	Weighted median	8	-0.0548791	0.0497988	-0.152485	0.0427265	0.270454	10.6017
TXK	child_BMI_15year_ALSPAC	Inverse variance weighted	8	-0.0613524	0.0385904	-0.13699	0.0142848	0.111872	9.07494	3.17638	7	0.868221	0
TXK	child_BMI_15year_ALSPAC	MR Egger	8	-0.238427	0.135817	-0.504628	0.0277739	0.129699	9.07494
TXK	child_BMI_15year_ALSPAC	Weighted median	8	-0.0659735	0.052398	-0.168674	0.0367266	0.208	9.07494
TXK	child_BMI_16year_ALSPAC	Inverse variance weighted	7	-0.0432079	0.0440597	-0.129565	0.0431491	0.326757	9.48801	7.82	6	0.251589	23.2737
TXK	child_BMI_16year_ALSPAC	MR Egger	7	-0.286365	0.219932	-0.717432	0.144703	0.249649	9.48801
TXK	child_BMI_16year_ALSPAC	Weighted median	7	-0.0634146	0.0512851	-0.163933	0.0371042	0.216268	9.48801
TXK	child_BMI_17year_ALSPAC	Inverse variance weighted	7	-0.0923494	0.0437399	-0.17808	-0.00661917	0.034744	7.96677	1.70229	6	0.944944	0
TXK	child_BMI_17year_ALSPAC	MR Egger	7	-0.204375	0.148849	-0.496119	0.0873687	0.228118	7.96677
TXK	child_BMI_17year_ALSPAC	Weighted median	7	-0.0835851	0.0562169	-0.19377	0.0266001	0.137059	7.96677
TXK	child_BMI_18year_ALSPAC	Inverse variance weighted	9	-0.0289879	0.0343615	-0.0963364	0.0383606	0.398884	7.71747	8.25535	8	0.408933	3.09317
TXK	child_BMI_18year_ALSPAC	MR Egger	9	-0.503671	0.270084	-1.03304	0.0256935	0.104462	7.71747
TXK	child_BMI_18year_ALSPAC	Weighted median	9	-0.0499101	0.0479623	-0.143916	0.0440961	0.298057	7.71747
TXLNA	child_BMI_3year_ALSPAC	Inverse variance weighted	5	0.00309296	0.0296439	-0.0550091	0.061195	0.916902	5.38114	4.87929	4	0.299909	18.0209
TXLNA	child_BMI_3year_ALSPAC	MR Egger	5	-0.0118044	0.0721046	-0.153129	0.129521	0.880366	5.38114
TXLNA	child_BMI_3year_ALSPAC	Weighted median	5	-0.0279867	0.0439978	-0.114222	0.058249	0.524716	5.38114
TXLNA	child_BMI_5year_ALSPAC	Inverse variance weighted	6	-0.0530991	0.0538664	-0.158677	0.0524791	0.324253	4.84757	10.4105	5	0.0644057	51.9715
TXLNA	child_BMI_5year_ALSPAC	MR Egger	6	-0.167771	0.206973	-0.573439	0.237896	0.46307	4.84757
TXLNA	child_BMI_5year_ALSPAC	Weighted median	6	-0.013114	0.0661557	-0.142779	0.116551	0.842865	4.84757
TXLNA	child_BMI_6year_ALSPAC	Inverse variance weighted	5	0.0356443	0.0702657	-0.102076	0.173365	0.611959	5.31508	11.6713	4	0.0199702	65.728
TXLNA	child_BMI_6year_ALSPAC	MR Egger	5	-0.1794	0.136554	-0.447046	0.0882452	0.280357	5.31508
TXLNA	child_BMI_6year_ALSPAC	Weighted median	5	0.00605069	2.31965	-4.54045	4.55256	0.997919	5.31508
TXLNA	child_BMI_7year_ALSPAC	Inverse variance weighted	6	0.0104547	0.0413695	-0.0706295	0.091539	0.800487	7.03501	6.82	5	0.234375	26.6862
TXLNA	child_BMI_7year_ALSPAC	MR Egger	6	-0.0705391	0.119413	-0.304588	0.16351	0.586472	7.03501
TXLNA	child_BMI_7year_ALSPAC	Weighted median	6	-0.00123521	0.100675	-0.198559	0.196088	0.990211	7.03501
TXLNA	child_BMI_8year_ALSPAC	Inverse variance weighted	6	0.0127831	0.0537754	-0.0926167	0.118183	0.812104	8.12531	4.42142	5	0.490466	0
TXLNA	child_BMI_8year_ALSPAC	MR Egger	6	-0.111479	0.190942	-0.485724	0.262767	0.590669	8.12531
TXLNA	child_BMI_8year_ALSPAC	Weighted median	6	0.040126	0.0756536	-0.108155	0.188407	0.595841	8.12531
TXLNA	child_BMI_10year_ALSPAC	Inverse variance weighted	11	-0.0187769	0.0367142	-0.0907366	0.0531829	0.609047	10.4682	7.60741	10	0.667124	0
TXLNA	child_BMI_10year_ALSPAC	MR Egger	11	0.0638502	0.119805	-0.170968	0.298668	0.606975	10.4682
TXLNA	child_BMI_10year_ALSPAC	Weighted median	11	0.00264505	0.0503567	-0.0960541	0.101344	0.958109	10.4682
TXLNA	child_BMI_12year_ALSPAC	Inverse variance weighted	10	0.017908	0.0458438	-0.0719458	0.107762	0.69607	9.47495	13.3609	9	0.146944	32.6393
TXLNA	child_BMI_12year_ALSPAC	MR Egger	10	-0.0763935	0.124573	-0.320557	0.16777	0.556745	9.47495
TXLNA	child_BMI_12year_ALSPAC	Weighted median	10	0.00445324	0.0513924	-0.096276	0.105182	0.930948	9.47495
TXLNA	child_BMI_14year_ALSPAC	Inverse variance weighted	8	0.00211589	0.0367963	-0.0700048	0.0742366	0.954145	10.6017	4.95312	7	0.665685	0
TXLNA	child_BMI_14year_ALSPAC	MR Egger	8	-0.0167783	0.15002	-0.310818	0.277262	0.914598	10.6017
TXLNA	child_BMI_14year_ALSPAC	Weighted median	8	0.0128145	0.0497053	-0.0846078	0.110237	0.796554	10.6017
TXLNA	child_BMI_15year_ALSPAC	Inverse variance weighted	8	0.0080359	0.0374613	-0.0653882	0.08146	0.830148	9.07494	6.8564	7	0.443983	0
TXLNA	child_BMI_15year_ALSPAC	MR Egger	8	0.251395	0.131652	-0.0066427	0.509433	0.104774	9.07494
TXLNA	child_BMI_15year_ALSPAC	Weighted median	8	0.0275601	0.0516881	-0.0737487	0.128869	0.593896	9.07494
TXLNA	child_BMI_16year_ALSPAC	Inverse variance weighted	7	0.0428904	0.0537249	-0.0624105	0.148191	0.424677	9.48801	12.3369	6	0.0548607	51.3655
TXLNA	child_BMI_16year_ALSPAC	MR Egger	7	-0.0770662	0.295325	-0.655903	0.501771	0.804535	9.48801
TXLNA	child_BMI_16year_ALSPAC	Weighted median	7	0.0303838	0.0528765	-0.0732542	0.134022	0.56555	9.48801
TXLNA	child_BMI_17year_ALSPAC	Inverse variance weighted	7	-0.00457871	0.0445776	-0.0919508	0.0827934	0.918191	7.96677	6.60934	6	0.35849	9.21935
TXLNA	child_BMI_17year_ALSPAC	MR Egger	7	0.0684796	0.162627	-0.250269	0.387228	0.691182	7.96677
TXLNA	child_BMI_17year_ALSPAC	Weighted median	7	0.026028	0.0609785	-0.0934898	0.145546	0.669496	7.96677
TXLNA	child_BMI_18year_ALSPAC	Inverse variance weighted	9	-0.00408229	0.0328444	-0.0684573	0.0602927	0.901084	7.71747	7.18311	8	0.517012	0
TXLNA	child_BMI_18year_ALSPAC	MR Egger	9	0.316333	0.2621	-0.197383	0.830048	0.266661	7.71747
TXLNA	child_BMI_18year_ALSPAC	Weighted median	9	0.0163195	0.0464014	-0.0746271	0.107266	0.725061	7.71747
TXN	child_BMI_3year_ALSPAC	Inverse variance weighted	5	0.00271082	0.0269567	-0.0501242	0.0555459	0.919898	5.38114	3.84111	4	0.427937	0
TXN	child_BMI_3year_ALSPAC	MR Egger	5	-0.00462321	0.0648084	-0.131648	0.122401	0.947619	5.38114
TXN	child_BMI_3year_ALSPAC	Weighted median	5	-0.0168381	0.038188	-0.0916865	0.0580104	0.659267	5.38114
TXN	child_BMI_5year_ALSPAC	Inverse variance weighted	6	-0.0181641	0.0403688	-0.0972869	0.0609586	0.652743	4.84757	5.79985	5	0.326184	13.7909
TXN	child_BMI_5year_ALSPAC	MR Egger	6	-0.159125	0.143701	-0.440779	0.122529	0.330253	4.84757
TXN	child_BMI_5year_ALSPAC	Weighted median	6	-0.0557526	0.0610156	-0.175343	0.063838	0.360852	4.84757
TXN	child_BMI_6year_ALSPAC	Inverse variance weighted	5	0.00398653	0.0413096	-0.0769803	0.0849534	0.923121	5.31508	3.70974	4	0.446711	0
TXN	child_BMI_6year_ALSPAC	MR Egger	5	-0.130258	0.0984074	-0.323136	0.0626207	0.277444	5.31508
TXN	child_BMI_6year_ALSPAC	Weighted median	5	-0.00527088	1.46482	-2.87632	2.86578	0.997129	5.31508
TXN	child_BMI_7year_ALSPAC	Inverse variance weighted	6	-0.0033305	0.0355714	-0.0730504	0.0663894	0.925404	7.03501	3.73299	5	0.588463	0
TXN	child_BMI_7year_ALSPAC	MR Egger	6	-0.0911475	0.0977115	-0.282662	0.100367	0.403719	7.03501
TXN	child_BMI_7year_ALSPAC	Weighted median	6	-0.0191786	0.0641835	-0.144978	0.106621	0.765086	7.03501
TXN	child_BMI_8year_ALSPAC	Inverse variance weighted	6	-0.0783842	0.0539742	-0.184174	0.0274053	0.146431	8.12531	4.19109	5	0.522245	0
TXN	child_BMI_8year_ALSPAC	MR Egger	6	-0.178431	0.191826	-0.55441	0.197548	0.404936	8.12531
TXN	child_BMI_8year_ALSPAC	Weighted median	6	-0.0470638	0.0747169	-0.193509	0.0993813	0.528763	8.12531
TXN	child_BMI_10year_ALSPAC	Inverse variance weighted	11	-0.0454904	0.0368357	-0.117688	0.0267076	0.216848	10.4682	6.40433	10	0.780227	0
TXN	child_BMI_10year_ALSPAC	MR Egger	11	0.00223787	0.120218	-0.23339	0.237866	0.985554	10.4682
TXN	child_BMI_10year_ALSPAC	Weighted median	11	-0.0379885	0.0471798	-0.130461	0.0544839	0.420712	10.4682
TXN	child_BMI_12year_ALSPAC	Inverse variance weighted	10	-0.043894	0.0377566	-0.117897	0.030109	0.245012	9.47495	8.01312	9	0.532824	0
TXN	child_BMI_12year_ALSPAC	MR Egger	10	-0.0836889	0.100716	-0.281093	0.113715	0.430109	9.47495
TXN	child_BMI_12year_ALSPAC	Weighted median	10	-0.042478	0.0540952	-0.148505	0.0635486	0.43231	9.47495
TXN	child_BMI_14year_ALSPAC	Inverse variance weighted	8	-0.0552308	0.0369193	-0.127593	0.017131	0.134657	10.6017	4.79878	7	0.684504	0
TXN	child_BMI_14year_ALSPAC	MR Egger	8	-0.0370465	0.150619	-0.33226	0.258167	0.81391	10.6017
TXN	child_BMI_14year_ALSPAC	Weighted median	8	-0.045289	0.0480442	-0.139456	0.0488777	0.345859	10.6017
TXN	child_BMI_15year_ALSPAC	Inverse variance weighted	8	-0.0483103	0.0404667	-0.127625	0.0310044	0.232545	9.07494	8.10766	7	0.323196	13.6619
TXN	child_BMI_15year_ALSPAC	MR Egger	8	0.243169	0.132506	-0.016543	0.502882	0.116156	9.07494
TXN	child_BMI_15year_ALSPAC	Weighted median	8	-0.0315217	0.0506241	-0.130745	0.0677016	0.533507	9.07494
TXN	child_BMI_16year_ALSPAC	Inverse variance weighted	7	-0.0102568	0.0375994	-0.0839516	0.0634381	0.785014	9.48801	3.08223	6	0.798458	0
TXN	child_BMI_16year_ALSPAC	MR Egger	7	0.0247056	0.191993	-0.3516	0.401011	0.902627	9.48801
TXN	child_BMI_16year_ALSPAC	Weighted median	7	-0.0280792	0.0471621	-0.120517	0.0643584	0.551592	9.48801
TXN	child_BMI_17year_ALSPAC	Inverse variance weighted	7	-0.0366892	0.0426097	-0.120204	0.0468259	0.38921	7.96677	5.43628	6	0.489191	0
TXN	child_BMI_17year_ALSPAC	MR Egger	7	0.0233911	0.148616	-0.267896	0.314678	0.881094	7.96677
TXN	child_BMI_17year_ALSPAC	Weighted median	7	-0.0266967	0.0589669	-0.142272	0.0888785	0.650736	7.96677
TXN	child_BMI_18year_ALSPAC	Inverse variance weighted	9	-0.0533387	0.0329562	-0.117933	0.0112555	0.105561	7.71747	3.22642	8	0.919355	0
TXN	child_BMI_18year_ALSPAC	MR Egger	9	0.117935	0.263024	-0.397593	0.633463	0.667429	7.71747
TXN	child_BMI_18year_ALSPAC	Weighted median	9	-0.0442165	0.0450128	-0.132441	0.0440085	0.325947	7.71747
TXNDC15	child_BMI_3year_ALSPAC	Inverse variance weighted	5	-0.0134228	0.0226202	-0.0577585	0.0309128	0.552915	5.38114	0.913849	4	0.922566	0
TXNDC15	child_BMI_3year_ALSPAC	MR Egger	5	-0.0493971	0.0481279	-0.143728	0.0449335	0.38024	5.38114
TXNDC15	child_BMI_3year_ALSPAC	Weighted median	5	-0.0156174	0.0330557	-0.0804066	0.0491719	0.636601	5.38114
TXNDC15	child_BMI_5year_ALSPAC	Inverse variance weighted	6	0.0426402	0.0456691	-0.0468713	0.132152	0.350471	4.84757	10.5462	5	0.0611592	52.5893
TXNDC15	child_BMI_5year_ALSPAC	MR Egger	6	-0.00451543	0.180697	-0.358682	0.349651	0.981261	4.84757
TXNDC15	child_BMI_5year_ALSPAC	Weighted median	6	0.0239633	0.0534352	-0.0807696	0.128696	0.653824	4.84757
TXNDC15	child_BMI_6year_ALSPAC	Inverse variance weighted	5	0.0204483	0.0540208	-0.0854325	0.126329	0.705039	5.31508	9.71726	4	0.0454695	58.8361
TXNDC15	child_BMI_6year_ALSPAC	MR Egger	5	-0.0648845	0.138334	-0.336018	0.206249	0.67102	5.31508
TXNDC15	child_BMI_6year_ALSPAC	Weighted median	5	0.0149724	0.416273	-0.800922	0.830867	0.971308	5.31508
TXNDC15	child_BMI_7year_ALSPAC	Inverse variance weighted	6	0.0667857	0.0339486	0.000246406	0.133325	0.0491534	7.03501	6.46471	5	0.263589	22.657
TXNDC15	child_BMI_7year_ALSPAC	MR Egger	6	-0.0495095	0.0836061	-0.213377	0.114358	0.585585	7.03501
TXNDC15	child_BMI_7year_ALSPAC	Weighted median	6	0.0103856	0.263449	-0.505974	0.526745	0.968554	7.03501
TXNDC15	child_BMI_8year_ALSPAC	Inverse variance weighted	6	0.0751392	0.050423	-0.0236899	0.173968	0.136178	8.12531	6.17893	5	0.289196	19.0798
TXNDC15	child_BMI_8year_ALSPAC	MR Egger	6	0.0767692	0.200321	-0.31586	0.469398	0.721045	8.12531
TXNDC15	child_BMI_8year_ALSPAC	Weighted median	6	0.0211217	0.0662309	-0.108691	0.150934	0.749795	8.12531
TXNDC15	child_BMI_10year_ALSPAC	Inverse variance weighted	11	0.0379003	0.0309736	-0.022808	0.0986086	0.221092	10.4682	7.94262	10	0.634442	0
TXNDC15	child_BMI_10year_ALSPAC	MR Egger	11	0.032179	0.10101	-0.165801	0.230159	0.75732	10.4682
TXNDC15	child_BMI_10year_ALSPAC	Weighted median	11	0.0061297	0.0433816	-0.0788983	0.0911577	0.887635	10.4682
TXNDC15	child_BMI_12year_ALSPAC	Inverse variance weighted	10	0.0133438	0.0388535	-0.0628091	0.0894967	0.731269	9.47495	13.5051	9	0.141051	33.3585
TXNDC15	child_BMI_12year_ALSPAC	MR Egger	10	-0.0454061	0.107528	-0.256161	0.165348	0.683946	9.47495
TXNDC15	child_BMI_12year_ALSPAC	Weighted median	10	-0.00857192	0.0459905	-0.0987132	0.0815694	0.852143	9.47495
TXNDC15	child_BMI_14year_ALSPAC	Inverse variance weighted	8	0.0419752	0.0322632	-0.0212606	0.105211	0.19325	10.6017	7.56881	7	0.372145	7.51516
TXNDC15	child_BMI_14year_ALSPAC	MR Egger	8	0.0125591	0.141409	-0.264603	0.289722	0.93212	10.6017
TXNDC15	child_BMI_14year_ALSPAC	Weighted median	8	0.00804526	0.0448144	-0.079791	0.0958815	0.857526	10.6017
TXNDC15	child_BMI_15year_ALSPAC	Inverse variance weighted	8	0.0554938	0.0315944	-0.0064311	0.117419	0.079012	9.07494	6.4376	7	0.489679	0
TXNDC15	child_BMI_15year_ALSPAC	MR Egger	8	0.0720901	0.114895	-0.153103	0.297284	0.55348	9.07494
TXNDC15	child_BMI_15year_ALSPAC	Weighted median	8	0.0292291	0.0445214	-0.0580328	0.116491	0.511491	9.07494
TXNDC15	child_BMI_16year_ALSPAC	Inverse variance weighted	7	0.0492175	0.0427314	-0.0345362	0.132971	0.249409	9.48801	10.9415	6	0.0902014	45.1629
TXNDC15	child_BMI_16year_ALSPAC	MR Egger	7	0.139404	0.235113	-0.321418	0.600226	0.579032	9.48801
TXNDC15	child_BMI_16year_ALSPAC	Weighted median	7	0.031199	0.0466937	-0.0603206	0.122719	0.504029	9.48801
TXNDC15	child_BMI_17year_ALSPAC	Inverse variance weighted	7	0.0337316	0.0487162	-0.0617522	0.129215	0.48868	7.96677	11.0944	6	0.0855027	45.9186
TXNDC15	child_BMI_17year_ALSPAC	MR Egger	7	0.103304	0.178695	-0.246937	0.453546	0.588253	7.96677
TXNDC15	child_BMI_17year_ALSPAC	Weighted median	7	-0.000407479	0.0526696	-0.10364	0.102825	0.993827	7.96677
TXNDC15	child_BMI_18year_ALSPAC	Inverse variance weighted	9	0.0493766	0.0277369	-0.00498767	0.103741	0.0750466	7.71747	6.87699	8	0.549961	0
TXNDC15	child_BMI_18year_ALSPAC	MR Egger	9	0.0260256	0.221208	-0.407542	0.459594	0.909648	7.71747
TXNDC15	child_BMI_18year_ALSPAC	Weighted median	9	0.0252793	0.0380142	-0.0492284	0.0997871	0.506052	7.71747
TXNDC5	child_BMI_3year_ALSPAC	Inverse variance weighted	5	-0.011699	0.0268742	-0.0643724	0.0409744	0.663326	5.38114	3.15398	4	0.532396	0
TXNDC5	child_BMI_3year_ALSPAC	MR Egger	5	-0.0207872	0.058335	-0.135124	0.0935494	0.745172	5.38114
TXNDC5	child_BMI_3year_ALSPAC	Weighted median	5	-0.0185753	0.0381951	-0.0934377	0.0562872	0.626736	5.38114
TXNDC5	child_BMI_5year_ALSPAC	Inverse variance weighted	6	-0.0346219	0.0434546	-0.119793	0.050549	0.425603	4.84757	6.74798	5	0.240068	25.9037
TXNDC5	child_BMI_5year_ALSPAC	MR Egger	6	-0.102882	0.169828	-0.435745	0.229981	0.57734	4.84757
TXNDC5	child_BMI_5year_ALSPAC	Weighted median	6	-0.000617234	0.0615221	-0.121201	0.119966	0.991995	4.84757
TXNDC5	child_BMI_6year_ALSPAC	Inverse variance weighted	5	-0.0269039	0.0652287	-0.154752	0.100944	0.680006	5.31508	10.0123	4	0.040221	60.0491
TXNDC5	child_BMI_6year_ALSPAC	MR Egger	5	-0.22673	0.126655	-0.474973	0.021513	0.171364	5.31508
TXNDC5	child_BMI_6year_ALSPAC	Weighted median	5	-0.0307958	0.26335	-0.546962	0.485371	0.906909	5.31508
TXNDC5	child_BMI_7year_ALSPAC	Inverse variance weighted	6	-0.0132315	0.0398799	-0.091396	0.0649331	0.740053	7.03501	6.31059	5	0.27716	20.7681
TXNDC5	child_BMI_7year_ALSPAC	MR Egger	6	-0.159808	0.0975303	-0.350968	0.0313511	0.176649	7.03501
TXNDC5	child_BMI_7year_ALSPAC	Weighted median	6	0.00405355	0.0577606	-0.109157	0.117264	0.944052	7.03501
TXNDC5	child_BMI_8year_ALSPAC	Inverse variance weighted	6	0.0063107	0.0710955	-0.133037	0.145658	0.92927	8.12531	8.70197	5	0.121559	42.5417
TXNDC5	child_BMI_8year_ALSPAC	MR Egger	6	0.0759079	0.279917	-0.47273	0.624546	0.799672	8.12531
TXNDC5	child_BMI_8year_ALSPAC	Weighted median	6	0.0264833	0.0831732	-0.136536	0.189503	0.750173	8.12531
TXNDC5	child_BMI_10year_ALSPAC	Inverse variance weighted	11	0.00163616	0.0395659	-0.0759129	0.0791852	0.967015	10.4682	11.5724	10	0.314696	13.5872
TXNDC5	child_BMI_10year_ALSPAC	MR Egger	11	0.117687	0.129758	-0.136639	0.372013	0.388059	10.4682
TXNDC5	child_BMI_10year_ALSPAC	Weighted median	11	0.018412	0.0522101	-0.0839197	0.120744	0.724349	10.4682
TXNDC5	child_BMI_12year_ALSPAC	Inverse variance weighted	10	0.0267385	0.0459637	-0.0633505	0.116827	0.560749	9.47495	13.3906	9	0.145713	32.7888
TXNDC5	child_BMI_12year_ALSPAC	MR Egger	10	-0.0281187	0.128245	-0.279479	0.223242	0.83194	9.47495
TXNDC5	child_BMI_12year_ALSPAC	Weighted median	10	0.0186391	0.0553391	-0.0898255	0.127104	0.736255	9.47495
TXNDC5	child_BMI_14year_ALSPAC	Inverse variance weighted	8	0.0220769	0.0420796	-0.0603991	0.104553	0.599829	10.6017	9.12209	7	0.244009	23.2632
TXNDC5	child_BMI_14year_ALSPAC	MR Egger	8	0.138168	0.178654	-0.211994	0.488329	0.468661	10.6017
TXNDC5	child_BMI_14year_ALSPAC	Weighted median	8	0.0351922	0.0521575	-0.0670365	0.137421	0.499847	10.6017
TXNDC5	child_BMI_15year_ALSPAC	Inverse variance weighted	8	0.0251401	0.0485837	-0.070084	0.120364	0.604835	9.07494	11.7258	7	0.109943	40.3027
TXNDC5	child_BMI_15year_ALSPAC	MR Egger	8	0.328227	0.132064	0.0693812	0.587073	0.0474596	9.07494
TXNDC5	child_BMI_15year_ALSPAC	Weighted median	8	0.069096	0.0537166	-0.0361884	0.174381	0.198336	9.07494
TXNDC5	child_BMI_16year_ALSPAC	Inverse variance weighted	7	0.04123	0.0475908	-0.0520479	0.134508	0.386301	9.48801	9.63514	6	0.140882	37.728
TXNDC5	child_BMI_16year_ALSPAC	MR Egger	7	0.0169502	0.265689	-0.503801	0.537701	0.951604	9.48801
TXNDC5	child_BMI_16year_ALSPAC	Weighted median	7	0.042245	0.0563759	-0.0682518	0.152742	0.45365	9.48801
TXNDC5	child_BMI_17year_ALSPAC	Inverse variance weighted	7	0.044826	0.0425416	-0.0385556	0.128207	0.292022	7.96677	4.83785	6	0.564772	0
TXNDC5	child_BMI_17year_ALSPAC	MR Egger	7	-0.0482	0.144744	-0.331899	0.235499	0.752643	7.96677
TXNDC5	child_BMI_17year_ALSPAC	Weighted median	7	0.0513235	0.0574688	-0.0613155	0.163962	0.371822	7.96677
TXNDC5	child_BMI_18year_ALSPAC	Inverse variance weighted	9	-0.00580518	0.0418633	-0.0878573	0.076247	0.889711	7.71747	12.9431	8	0.113822	38.1911
TXNDC5	child_BMI_18year_ALSPAC	MR Egger	9	0.272306	0.341112	-0.396274	0.940886	0.450932	7.71747
TXNDC5	child_BMI_18year_ALSPAC	Weighted median	9	0.0267987	0.0509902	-0.0731421	0.12674	0.59919	7.71747
TXNDC9	child_BMI_3year_ALSPAC	Inverse variance weighted	5	-0.0176901	0.0272491	-0.0710984	0.0357181	0.516209	5.38114	3.67256	4	0.452129	0
TXNDC9	child_BMI_3year_ALSPAC	MR Egger	5	0.0129794	0.0610012	-0.106583	0.132542	0.845142	5.38114
TXNDC9	child_BMI_3year_ALSPAC	Weighted median	5	-0.0240273	0.0394779	-0.101404	0.0533493	0.542771	5.38114
TXNDC9	child_BMI_5year_ALSPAC	Inverse variance weighted	6	-0.0739586	0.0505462	-0.173029	0.0251119	0.143416	4.84757	8.89809	5	0.113199	43.8082
TXNDC9	child_BMI_5year_ALSPAC	MR Egger	6	-0.194378	0.19187	-0.570444	0.181687	0.368325	4.84757
TXNDC9	child_BMI_5year_ALSPAC	Weighted median	6	-0.0393287	0.0678536	-0.172322	0.0936644	0.562177	4.84757
TXNDC9	child_BMI_6year_ALSPAC	Inverse variance weighted	5	-0.0279317	0.0726853	-0.170395	0.114531	0.700769	5.31508	12.1124	4	0.0165351	66.9759
TXNDC9	child_BMI_6year_ALSPAC	MR Egger	5	-0.224846	0.155847	-0.530306	0.0806129	0.244787	5.31508
TXNDC9	child_BMI_6year_ALSPAC	Weighted median	5	-0.0698869	0.165808	-0.394871	0.255097	0.673395	5.31508
TXNDC9	child_BMI_7year_ALSPAC	Inverse variance weighted	6	-0.0294868	0.0388966	-0.105724	0.0467507	0.448403	7.03501	5.84756	5	0.321336	14.4942
TXNDC9	child_BMI_7year_ALSPAC	MR Egger	6	-0.206323	0.0988108	-0.399992	-0.012654	0.105061	7.03501
TXNDC9	child_BMI_7year_ALSPAC	Weighted median	6	-0.0335727	0.0608374	-0.152814	0.0856685	0.581055	7.03501
TXNDC9	child_BMI_8year_ALSPAC	Inverse variance weighted	6	-0.0258557	0.0545821	-0.132837	0.0811253	0.635712	8.12531	4.24179	5	0.515155	0
TXNDC9	child_BMI_8year_ALSPAC	MR Egger	6	0.0349681	0.197063	-0.351276	0.421212	0.867781	8.12531
TXNDC9	child_BMI_8year_ALSPAC	Weighted median	6	0.00459128	0.0731721	-0.138826	0.148009	0.949969	8.12531
TXNDC9	child_BMI_10year_ALSPAC	Inverse variance weighted	11	-0.0274111	0.0372493	-0.10042	0.0455975	0.461802	10.4682	7.67233	10	0.660808	0
TXNDC9	child_BMI_10year_ALSPAC	MR Egger	11	-0.00295665	0.121459	-0.241016	0.235102	0.98111	10.4682
TXNDC9	child_BMI_10year_ALSPAC	Weighted median	11	-0.0124646	0.0550965	-0.120454	0.0955246	0.821021	10.4682
TXNDC9	child_BMI_12year_ALSPAC	Inverse variance weighted	10	0.0159835	0.0458315	-0.0738462	0.105813	0.72728	9.47495	12.9783	9	0.163588	30.6537
TXNDC9	child_BMI_12year_ALSPAC	MR Egger	10	-0.0350191	0.128107	-0.286109	0.216071	0.791502	9.47495
TXNDC9	child_BMI_12year_ALSPAC	Weighted median	10	0.00940936	0.0521976	-0.092898	0.111717	0.856945	9.47495
TXNDC9	child_BMI_14year_ALSPAC	Inverse variance weighted	8	-0.00311455	0.0373367	-0.0762945	0.0700653	0.933519	10.6017	6.0366	7	0.535482	0
TXNDC9	child_BMI_14year_ALSPAC	MR Egger	8	0.0224211	0.152285	-0.276057	0.320899	0.887772	10.6017
TXNDC9	child_BMI_14year_ALSPAC	Weighted median	8	0.0291867	0.0508939	-0.0705653	0.128939	0.566319	10.6017
TXNDC9	child_BMI_15year_ALSPAC	Inverse variance weighted	8	0.00337643	0.0404438	-0.0758935	0.0826463	0.933466	9.07494	7.91504	7	0.340145	11.5608
TXNDC9	child_BMI_15year_ALSPAC	MR Egger	8	0.281097	0.133987	0.0184833	0.543712	0.0807063	9.07494
TXNDC9	child_BMI_15year_ALSPAC	Weighted median	8	0.0460829	0.0506744	-0.0532389	0.145405	0.363143	9.07494
TXNDC9	child_BMI_16year_ALSPAC	Inverse variance weighted	7	0.0201779	0.0503816	-0.0785701	0.118926	0.688787	9.48801	10.5325	6	0.103946	43.0333
TXNDC9	child_BMI_16year_ALSPAC	MR Egger	7	-0.0567058	0.279423	-0.604374	0.490962	0.847183	9.48801
TXNDC9	child_BMI_16year_ALSPAC	Weighted median	7	0.0324597	0.049741	-0.0650327	0.129952	0.514031	9.48801
TXNDC9	child_BMI_17year_ALSPAC	Inverse variance weighted	7	0.0369094	0.043084	-0.0475352	0.121354	0.391619	7.96677	2.06106	6	0.913998	0
TXNDC9	child_BMI_17year_ALSPAC	MR Egger	7	-0.0588086	0.146611	-0.346166	0.228549	0.704899	7.96677
TXNDC9	child_BMI_17year_ALSPAC	Weighted median	7	0.0494592	0.0555936	-0.0595042	0.158423	0.37365	7.96677
TXNDC9	child_BMI_18year_ALSPAC	Inverse variance weighted	9	-0.00785775	0.0333356	-0.0731955	0.05748	0.813653	7.71747	7.01314	8	0.535216	0
TXNDC9	child_BMI_18year_ALSPAC	MR Egger	9	0.332191	0.266008	-0.189184	0.853566	0.25188	7.71747
TXNDC9	child_BMI_18year_ALSPAC	Weighted median	9	0.0263148	0.0446164	-0.0611333	0.113763	0.555324	7.71747
TXNL1	child_BMI_3year_ALSPAC	Inverse variance weighted	5	-0.0402014	0.0348822	-0.108571	0.0281677	0.24912	5.38114	6.31108	4	0.17709	36.6194
TXNL1	child_BMI_3year_ALSPAC	MR Egger	5	-0.124555	0.0658596	-0.25364	0.00452949	0.154967	5.38114
TXNL1	child_BMI_3year_ALSPAC	Weighted median	5	-0.026392	0.0411384	-0.107023	0.0542393	0.521171	5.38114
TXNL1	child_BMI_5year_ALSPAC	Inverse variance weighted	6	-0.0407995	0.0582949	-0.155057	0.0734585	0.484001	4.84757	11.4057	5	0.0439035	56.1623
TXNL1	child_BMI_5year_ALSPAC	MR Egger	6	0.0248476	0.230279	-0.426499	0.476194	0.919269	4.84757
TXNL1	child_BMI_5year_ALSPAC	Weighted median	6	-0.0735251	0.0678777	-0.206565	0.0595151	0.278719	4.84757
TXNL1	child_BMI_6year_ALSPAC	Inverse variance weighted	5	0.0621026	0.0426197	-0.021432	0.145637	0.14508	5.31508	2.97657	4	0.561754	0
TXNL1	child_BMI_6year_ALSPAC	MR Egger	5	0.132544	0.101549	-0.0664912	0.331579	0.2829	5.31508
TXNL1	child_BMI_6year_ALSPAC	Weighted median	5	0.0738044	7.37098	-14.3733	14.5209	0.992011	5.31508
TXNL1	child_BMI_7year_ALSPAC	Inverse variance weighted	6	0.0204423	0.0500083	-0.0775739	0.118459	0.682702	7.03501	9.29128	5	0.0979949	46.1861
TXNL1	child_BMI_7year_ALSPAC	MR Egger	6	0.0281397	0.153595	-0.272906	0.329186	0.863547	7.03501
TXNL1	child_BMI_7year_ALSPAC	Weighted median	6	-0.0248494	0.0816246	-0.184834	0.135135	0.760797	7.03501
TXNL1	child_BMI_8year_ALSPAC	Inverse variance weighted	6	-0.0747974	0.0693782	-0.210779	0.061184	0.280985	8.12531	7.77123	5	0.169302	35.6601
TXNL1	child_BMI_8year_ALSPAC	MR Egger	6	-0.114971	0.274563	-0.653115	0.423172	0.696911	8.12531
TXNL1	child_BMI_8year_ALSPAC	Weighted median	6	-0.0690203	0.0853943	-0.236393	0.0983526	0.418945	8.12531
TXNL1	child_BMI_10year_ALSPAC	Inverse variance weighted	11	-0.0308295	0.0499069	-0.128647	0.066988	0.536746	10.4682	17.2733	10	0.068532	42.107
TXNL1	child_BMI_10year_ALSPAC	MR Egger	11	-0.157308	0.165694	-0.482069	0.167453	0.36722	10.4682
TXNL1	child_BMI_10year_ALSPAC	Weighted median	11	0.0315585	0.0580126	-0.0821462	0.145263	0.586445	10.4682
TXNL1	child_BMI_12year_ALSPAC	Inverse variance weighted	10	-0.0317747	0.0546139	-0.138818	0.0752685	0.560697	9.47495	17.7364	9	0.0383575	49.257
TXNL1	child_BMI_12year_ALSPAC	MR Egger	10	-0.0672889	0.153754	-0.368646	0.234068	0.673221	9.47495
TXNL1	child_BMI_12year_ALSPAC	Weighted median	10	0.0032836	0.0551961	-0.104901	0.111468	0.952562	9.47495
TXNL1	child_BMI_14year_ALSPAC	Inverse variance weighted	8	-0.0242212	0.045771	-0.113932	0.0654899	0.596678	10.6017	10.1208	7	0.181828	30.8358
TXNL1	child_BMI_14year_ALSPAC	MR Egger	8	0.0253346	0.200419	-0.367487	0.418157	0.903538	10.6017
TXNL1	child_BMI_14year_ALSPAC	Weighted median	8	0.0239222	0.0558648	-0.0855729	0.133417	0.668494	10.6017
TXNL1	child_BMI_15year_ALSPAC	Inverse variance weighted	8	-0.0138973	0.0503618	-0.112606	0.0848118	0.782587	9.07494	11.8006	7	0.107309	40.6811
TXNL1	child_BMI_15year_ALSPAC	MR Egger	8	-0.0306198	0.191648	-0.406249	0.34501	0.878304	9.07494
TXNL1	child_BMI_15year_ALSPAC	Weighted median	8	0.0507289	0.0600807	-0.0670293	0.168487	0.398476	9.07494
TXNL1	child_BMI_16year_ALSPAC	Inverse variance weighted	7	-0.015203	0.0521443	-0.117406	0.087	0.770627	9.48801	10.8469	6	0.0932247	44.6847
TXNL1	child_BMI_16year_ALSPAC	MR Egger	7	-0.0769194	0.289956	-0.645233	0.491394	0.801384	9.48801
TXNL1	child_BMI_16year_ALSPAC	Weighted median	7	0.0501541	0.0561056	-0.0598129	0.160121	0.371363	9.48801
TXNL1	child_BMI_17year_ALSPAC	Inverse variance weighted	7	-0.0531577	0.0670798	-0.184634	0.0783187	0.428095	7.96677	13.9927	6	0.0297184	57.1203
TXNL1	child_BMI_17year_ALSPAC	MR Egger	7	-0.199695	0.240374	-0.670829	0.271438	0.443951	7.96677
TXNL1	child_BMI_17year_ALSPAC	Weighted median	7	0.0189859	0.0667049	-0.111756	0.149727	0.775932	7.96677
TXNL1	child_BMI_18year_ALSPAC	Inverse variance weighted	9	-0.0160533	0.0400066	-0.0944663	0.0623596	0.688223	7.71747	11.0787	8	0.19728	27.7893
TXNL1	child_BMI_18year_ALSPAC	MR Egger	9	-0.116314	0.339148	-0.781045	0.548416	0.741697	7.71747
TXNL1	child_BMI_18year_ALSPAC	Weighted median	9	0.0560198	0.0475094	-0.0370986	0.149138	0.238346	7.71747
TXNRD1	child_BMI_3year_ALSPAC	Inverse variance weighted	5	-0.0164456	0.0268577	-0.0690867	0.0361956	0.540325	5.38114	2.56329	4	0.633339	0
TXNRD1	child_BMI_3year_ALSPAC	MR Egger	5	2.6351e-05	0.0571068	-0.111903	0.111956	0.999661	5.38114
TXNRD1	child_BMI_3year_ALSPAC	Weighted median	5	-0.0154035	0.0364851	-0.0869143	0.0561074	0.67289	5.38114
TXNRD1	child_BMI_5year_ALSPAC	Inverse variance weighted	6	-0.0475774	0.0556827	-0.156715	0.0615607	0.392863	4.84757	11.0805	5	0.0498066	54.8758
TXNRD1	child_BMI_5year_ALSPAC	MR Egger	6	-0.157688	0.214788	-0.578673	0.263296	0.503566	4.84757
TXNRD1	child_BMI_5year_ALSPAC	Weighted median	6	0.00460239	0.0664034	-0.125548	0.134753	0.944743	4.84757
TXNRD1	child_BMI_6year_ALSPAC	Inverse variance weighted	5	0.00575942	0.0731703	-0.137654	0.149173	0.937261	5.31508	12.6152	4	0.0133173	68.2923
TXNRD1	child_BMI_6year_ALSPAC	MR Egger	5	-0.24797	0.120252	-0.483664	-0.0122769	0.131232	5.31508
TXNRD1	child_BMI_6year_ALSPAC	Weighted median	5	-0.0102946	0.401199	-0.796644	0.776055	0.979529	5.31508
TXNRD1	child_BMI_7year_ALSPAC	Inverse variance weighted	6	-0.019935	0.035484	-0.0894836	0.0496137	0.574252	7.03501	4.96855	5	0.419731	0
TXNRD1	child_BMI_7year_ALSPAC	MR Egger	6	-0.125501	0.097469	-0.31654	0.0655384	0.267333	7.03501
TXNRD1	child_BMI_7year_ALSPAC	Weighted median	6	-0.0545246	0.0678839	-0.187577	0.0785279	0.421857	7.03501
TXNRD1	child_BMI_8year_ALSPAC	Inverse variance weighted	6	-0.0446471	0.0567772	-0.15593	0.0666363	0.431659	8.12531	5.54869	5	0.352637	9.88857
TXNRD1	child_BMI_8year_ALSPAC	MR Egger	6	-0.0983058	0.224	-0.537346	0.340735	0.683424	8.12531
TXNRD1	child_BMI_8year_ALSPAC	Weighted median	6	0.013456	0.0764072	-0.136302	0.163214	0.860208	8.12531
TXNRD1	child_BMI_10year_ALSPAC	Inverse variance weighted	11	-0.0406863	0.0367728	-0.112761	0.0313884	0.268543	10.4682	6.85439	10	0.739116	0
TXNRD1	child_BMI_10year_ALSPAC	MR Egger	11	0.0549918	0.119908	-0.180028	0.290012	0.657383	10.4682
TXNRD1	child_BMI_10year_ALSPAC	Weighted median	11	0.00209808	0.0485018	-0.0929654	0.0971615	0.965496	10.4682
TXNRD1	child_BMI_12year_ALSPAC	Inverse variance weighted	10	-0.0124087	0.0483737	-0.107221	0.0824038	0.797552	9.47495	14.8293	9	0.0957323	39.3094
TXNRD1	child_BMI_12year_ALSPAC	MR Egger	10	-0.0563367	0.135792	-0.322489	0.209816	0.689136	9.47495
TXNRD1	child_BMI_12year_ALSPAC	Weighted median	10	0.00278634	0.0521266	-0.0993819	0.104955	0.957371	9.47495
TXNRD1	child_BMI_14year_ALSPAC	Inverse variance weighted	8	-0.0289383	0.036857	-0.101178	0.0433015	0.432366	10.6017	6.02326	7	0.537037	0
TXNRD1	child_BMI_14year_ALSPAC	MR Egger	8	0.0544671	0.150271	-0.240063	0.348998	0.729433	10.6017
TXNRD1	child_BMI_14year_ALSPAC	Weighted median	8	0.00330573	0.0492019	-0.0931299	0.0997414	0.946433	10.6017
TXNRD1	child_BMI_15year_ALSPAC	Inverse variance weighted	8	-0.0270333	0.041158	-0.107703	0.0536363	0.511298	9.07494	8.42227	7	0.296834	16.887
TXNRD1	child_BMI_15year_ALSPAC	MR Egger	8	0.277333	0.131888	0.018832	0.535834	0.0801681	9.07494
TXNRD1	child_BMI_15year_ALSPAC	Weighted median	8	0.0110929	0.0503499	-0.0875929	0.109779	0.825625	9.07494
TXNRD1	child_BMI_16year_ALSPAC	Inverse variance weighted	7	0.0282966	0.052494	-0.0745917	0.131185	0.589856	9.48801	11.7357	6	0.0681314	48.874
TXNRD1	child_BMI_16year_ALSPAC	MR Egger	7	-0.17484	0.27838	-0.720466	0.370786	0.557531	9.48801
TXNRD1	child_BMI_16year_ALSPAC	Weighted median	7	0.0170619	0.0527713	-0.0863699	0.120494	0.746455	9.48801
TXNRD1	child_BMI_17year_ALSPAC	Inverse variance weighted	7	-0.0187244	0.0425297	-0.102083	0.0646338	0.659744	7.96677	4.86988	6	0.560607	0
TXNRD1	child_BMI_17year_ALSPAC	MR Egger	7	0.0133566	0.144717	-0.270288	0.297001	0.930048	7.96677
TXNRD1	child_BMI_17year_ALSPAC	Weighted median	7	0.0126856	0.0572337	-0.0994925	0.124864	0.82459	7.96677
TXNRD1	child_BMI_18year_ALSPAC	Inverse variance weighted	9	-0.0284122	0.0344495	-0.0959333	0.0391088	0.409513	7.71747	8.7735	8	0.361762	8.81637
TXNRD1	child_BMI_18year_ALSPAC	MR Egger	9	0.424209	0.262544	-0.0903772	0.938796	0.150179	7.71747
TXNRD1	child_BMI_18year_ALSPAC	Weighted median	9	0.00728978	0.0458813	-0.0826376	0.0972171	0.873761	7.71747
TYMP	child_BMI_3year_ALSPAC	Inverse variance weighted	5	-0.025858	0.0270986	-0.0789712	0.0272552	0.339973	5.38114	2.16968	4	0.704584	0
TYMP	child_BMI_3year_ALSPAC	MR Egger	5	0.0196679	0.0576825	-0.0933897	0.132726	0.75561	5.38114
TYMP	child_BMI_3year_ALSPAC	Weighted median	5	-0.0164798	0.0381523	-0.0912584	0.0582988	0.66578	5.38114
TYMP	child_BMI_5year_ALSPAC	Inverse variance weighted	6	-0.064227	0.0555325	-0.173071	0.0446167	0.24745	4.84757	10.8569	5	0.0542924	53.9463
TYMP	child_BMI_5year_ALSPAC	MR Egger	6	0.0120758	0.21811	-0.41542	0.439572	0.958502	4.84757
TYMP	child_BMI_5year_ALSPAC	Weighted median	6	-0.0441235	0.0615055	-0.164674	0.0764273	0.473133	4.84757
TYMP	child_BMI_6year_ALSPAC	Inverse variance weighted	5	0.0231076	0.0415313	-0.0582937	0.104509	0.577945	5.31508	3.09177	4	0.542586	0
TYMP	child_BMI_6year_ALSPAC	MR Egger	5	-0.12136	0.0989277	-0.315258	0.0725383	0.307412	5.31508
TYMP	child_BMI_6year_ALSPAC	Weighted median	5	0.00757315	6.05456	-11.8594	11.8745	0.999002	5.31508
TYMP	child_BMI_7year_ALSPAC	Inverse variance weighted	6	0.0255478	0.0357633	-0.0445482	0.0956438	0.475006	7.03501	1.87538	5	0.866105	0
TYMP	child_BMI_7year_ALSPAC	MR Egger	6	-0.057909	0.0982348	-0.250449	0.134631	0.587215	7.03501
TYMP	child_BMI_7year_ALSPAC	Weighted median	6	0.0166729	0.0709174	-0.122325	0.155671	0.814129	7.03501
TYMP	child_BMI_8year_ALSPAC	Inverse variance weighted	6	-0.050025	0.0604313	-0.16847	0.0684204	0.407784	8.12531	6.18986	5	0.28818	19.2228
TYMP	child_BMI_8year_ALSPAC	MR Egger	6	0.0248833	0.236894	-0.439429	0.489196	0.921401	8.12531
TYMP	child_BMI_8year_ALSPAC	Weighted median	6	-0.00113932	0.0811297	-0.160154	0.157875	0.988796	8.12531
TYMP	child_BMI_10year_ALSPAC	Inverse variance weighted	11	-0.0208788	0.0370566	-0.0935097	0.0517521	0.573141	10.4682	9.07622	10	0.524886	0
TYMP	child_BMI_10year_ALSPAC	MR Egger	11	0.0848071	0.120791	-0.151943	0.321557	0.50037	10.4682
TYMP	child_BMI_10year_ALSPAC	Weighted median	11	0.0158272	0.0501051	-0.0823789	0.114033	0.752094	10.4682
TYMP	child_BMI_12year_ALSPAC	Inverse variance weighted	10	-0.0110858	0.0379744	-0.0855157	0.0633441	0.770342	9.47495	8.03363	9	0.53076	0
TYMP	child_BMI_12year_ALSPAC	MR Egger	10	0.0165149	0.101229	-0.181893	0.214923	0.874451	9.47495
TYMP	child_BMI_12year_ALSPAC	Weighted median	10	0.0167064	0.0508459	-0.0829515	0.116364	0.742481	9.47495
TYMP	child_BMI_14year_ALSPAC	Inverse variance weighted	8	-0.0130752	0.0385662	-0.088665	0.0625145	0.734585	10.6017	7.54511	7	0.374406	7.22472
TYMP	child_BMI_14year_ALSPAC	MR Egger	8	0.110114	0.161595	-0.206613	0.42684	0.521026	10.6017
TYMP	child_BMI_14year_ALSPAC	Weighted median	8	0.0135111	0.0508614	-0.0861772	0.113199	0.790512	10.6017
TYMP	child_BMI_15year_ALSPAC	Inverse variance weighted	8	-0.0117745	0.0419309	-0.093959	0.0704099	0.778857	9.07494	8.60046	7	0.282627	18.609
TYMP	child_BMI_15year_ALSPAC	MR Egger	8	0.264104	0.13316	0.00310928	0.525098	0.0945838	9.07494
TYMP	child_BMI_15year_ALSPAC	Weighted median	8	0.0166759	0.053684	-0.0885447	0.121896	0.756082	9.07494
TYMP	child_BMI_16year_ALSPAC	Inverse variance weighted	7	-0.0069718	0.0378388	-0.0811358	0.0671922	0.853817	9.48801	5.89343	6	0.435233	0
TYMP	child_BMI_16year_ALSPAC	MR Egger	7	-0.0417933	0.209104	-0.451638	0.368051	0.849458	9.48801
TYMP	child_BMI_16year_ALSPAC	Weighted median	7	0.00826697	0.0515885	-0.0928466	0.10938	0.872686	9.48801
TYMP	child_BMI_17year_ALSPAC	Inverse variance weighted	7	0.00905526	0.0428736	-0.074977	0.0930875	0.832725	7.96677	2.94524	6	0.815688	0
TYMP	child_BMI_17year_ALSPAC	MR Egger	7	-0.0792592	0.145923	-0.365268	0.206749	0.610349	7.96677
TYMP	child_BMI_17year_ALSPAC	Weighted median	7	0.00568523	0.0561019	-0.104274	0.115645	0.919282	7.96677
TYMP	child_BMI_18year_ALSPAC	Inverse variance weighted	9	-0.0319527	0.0384471	-0.107309	0.0434037	0.405928	7.71747	10.753	8	0.216089	25.6025
TYMP	child_BMI_18year_ALSPAC	MR Egger	9	0.272192	0.30687	-0.329273	0.873658	0.404524	7.71747
TYMP	child_BMI_18year_ALSPAC	Weighted median	9	0.00812711	0.0481535	-0.0862537	0.102508	0.865974	7.71747
TYRO3	child_BMI_3year_ALSPAC	Inverse variance weighted	5	-0.0307362	0.033044	-0.0955025	0.0340301	0.352289	5.38114	8.16095	4	0.0858573	50.9861
TYRO3	child_BMI_3year_ALSPAC	MR Egger	5	-0.102072	0.0665047	-0.232421	0.0282775	0.222394	5.38114
TYRO3	child_BMI_3year_ALSPAC	Weighted median	5	-0.0163425	0.0340007	-0.0829838	0.0502989	0.630765	5.38114
TYRO3	child_BMI_5year_ALSPAC	Inverse variance weighted	6	0.031309	0.0641696	-0.0944633	0.157081	0.625613	4.84757	19.9058	5	0.00130163	74.8817
TYRO3	child_BMI_5year_ALSPAC	MR Egger	6	-0.254033	0.208821	-0.663323	0.155257	0.290663	4.84757
TYRO3	child_BMI_5year_ALSPAC	Weighted median	6	0.0695293	0.0595138	-0.0471177	0.186176	0.24269	4.84757
TYRO3	child_BMI_6year_ALSPAC	Inverse variance weighted	5	-0.0230032	0.0864382	-0.192422	0.146416	0.790145	5.31508	23.7582	4	8.93011e-05	83.1637
TYRO3	child_BMI_6year_ALSPAC	MR Egger	5	-0.244534	0.191494	-0.619862	0.130795	0.291481	5.31508
TYRO3	child_BMI_6year_ALSPAC	Weighted median	5	-0.02452	1.16916	-2.31607	2.26703	0.983268	5.31508
TYRO3	child_BMI_7year_ALSPAC	Inverse variance weighted	6	0.020752	0.0757975	-0.127811	0.169315	0.784252	7.03501	30.7496	5	1.04962e-05	83.7396
TYRO3	child_BMI_7year_ALSPAC	MR Egger	6	-0.289309	0.162544	-0.607894	0.0292767	0.149705	7.03501
TYRO3	child_BMI_7year_ALSPAC	Weighted median	6	0.0420726	0.0641952	-0.0837501	0.167895	0.51222	7.03501
TYRO3	child_BMI_8year_ALSPAC	Inverse variance weighted	6	0.076645	0.0463355	-0.0141726	0.167463	0.0981011	8.12531	2.15473	5	0.827347	0
TYRO3	child_BMI_8year_ALSPAC	MR Egger	6	0.0958402	0.164516	-0.226611	0.418292	0.59145	8.12531
TYRO3	child_BMI_8year_ALSPAC	Weighted median	6	0.0800274	0.0634611	-0.0443562	0.204411	0.207292	8.12531
TYRO3	child_BMI_10year_ALSPAC	Inverse variance weighted	11	0.0258584	0.0450254	-0.0623914	0.114108	0.56576	10.4682	20.2711	10	0.0267904	50.6687
TYRO3	child_BMI_10year_ALSPAC	MR Egger	11	-0.174297	0.137944	-0.444668	0.0960737	0.238145	10.4682
TYRO3	child_BMI_10year_ALSPAC	Weighted median	11	0.0723243	0.0458433	-0.0175285	0.162177	0.114648	10.4682
TYRO3	child_BMI_12year_ALSPAC	Inverse variance weighted	10	-0.0135258	0.0496177	-0.110776	0.0837249	0.785161	9.47495	21.1006	9	0.0122112	57.3471
TYRO3	child_BMI_12year_ALSPAC	MR Egger	10	-0.154135	0.129598	-0.408147	0.0998769	0.268408	9.47495
TYRO3	child_BMI_12year_ALSPAC	Weighted median	10	0.0448375	0.0454505	-0.0442455	0.133921	0.323882	9.47495
TYRO3	child_BMI_14year_ALSPAC	Inverse variance weighted	8	0.024746	0.0431533	-0.0598345	0.109326	0.566345	10.6017	12.9734	7	0.072758	46.0436
TYRO3	child_BMI_14year_ALSPAC	MR Egger	8	-0.204904	0.163436	-0.525239	0.115432	0.256579	10.6017
TYRO3	child_BMI_14year_ALSPAC	Weighted median	8	0.0614677	0.0428466	-0.0225117	0.145447	0.151401	10.6017
TYRO3	child_BMI_15year_ALSPAC	Inverse variance weighted	8	0.0489629	0.0325525	-0.01484	0.112766	0.13255	9.07494	2.76914	7	0.905506	0
TYRO3	child_BMI_15year_ALSPAC	MR Egger	8	-0.000576662	0.116686	-0.229282	0.228129	0.996217	9.07494
TYRO3	child_BMI_15year_ALSPAC	Weighted median	8	0.0511269	0.0440885	-0.0352865	0.13754	0.246194	9.07494
TYRO3	child_BMI_16year_ALSPAC	Inverse variance weighted	7	0.0100508	0.0473232	-0.0827026	0.102804	0.831806	9.48801	12.8879	6	0.0448506	53.4448
TYRO3	child_BMI_16year_ALSPAC	MR Egger	7	0.191937	0.25136	-0.300728	0.684602	0.47957	9.48801
TYRO3	child_BMI_16year_ALSPAC	Weighted median	7	0.05266	0.0456666	-0.0368464	0.142166	0.248852	9.48801
TYRO3	child_BMI_17year_ALSPAC	Inverse variance weighted	7	0.0222377	0.036588	-0.0494748	0.0939503	0.543329	7.96677	5.80905	6	0.444917	0
TYRO3	child_BMI_17year_ALSPAC	MR Egger	7	0.0321878	0.134135	-0.230717	0.295093	0.819884	7.96677
TYRO3	child_BMI_17year_ALSPAC	Weighted median	7	0.037174	0.0529256	-0.0665601	0.140908	0.48244	7.96677
TYRO3	child_BMI_18year_ALSPAC	Inverse variance weighted	9	0.0152533	0.0283039	-0.0402223	0.0707288	0.589948	7.71747	7.74872	8	0.458393	0
TYRO3	child_BMI_18year_ALSPAC	MR Egger	9	-0.16626	0.227309	-0.611785	0.279266	0.488275	7.71747
TYRO3	child_BMI_18year_ALSPAC	Weighted median	9	0.023327	0.0388219	-0.052764	0.099418	0.547925	7.71747
TYRP1	child_BMI_3year_ALSPAC	Inverse variance weighted	5	-0.00723493	0.0365637	-0.0788998	0.0644299	0.843145	5.38114	6.96611	4	0.13769	42.5792
TYRP1	child_BMI_3year_ALSPAC	MR Egger	5	-0.00968862	0.0898205	-0.185737	0.16636	0.920911	5.38114
TYRP1	child_BMI_3year_ALSPAC	Weighted median	5	0.0381623	0.0477348	-0.0553978	0.131722	0.424021	5.38114
TYRP1	child_BMI_5year_ALSPAC	Inverse variance weighted	6	-0.0551261	0.0458009	-0.144896	0.0346436	0.228743	4.84757	7.07584	5	0.215061	29.337
TYRP1	child_BMI_5year_ALSPAC	MR Egger	6	0.0182864	0.179183	-0.332912	0.369485	0.923625	4.84757
TYRP1	child_BMI_5year_ALSPAC	Weighted median	6	-0.0156934	0.0635794	-0.140309	0.108922	0.805038	4.84757
TYRP1	child_BMI_6year_ALSPAC	Inverse variance weighted	5	0.0714801	0.0622305	-0.0504918	0.193452	0.250707	5.31508	8.58222	4	0.0724339	53.392
TYRP1	child_BMI_6year_ALSPAC	MR Egger	5	0.165986	0.160292	-0.148188	0.480159	0.376575	5.31508
TYRP1	child_BMI_6year_ALSPAC	Weighted median	5	0.0990653	2.63138	-5.05844	5.25657	0.969969	5.31508
TYRP1	child_BMI_7year_ALSPAC	Inverse variance weighted	6	0.0201989	0.0395132	-0.057247	0.0976448	0.609215	7.03501	5.83274	5	0.322836	14.277
TYRP1	child_BMI_7year_ALSPAC	MR Egger	6	0.216849	0.100518	0.0198331	0.413865	0.0971818	7.03501
TYRP1	child_BMI_7year_ALSPAC	Weighted median	6	-0.00136703	0.0656186	-0.129979	0.127245	0.983379	7.03501
TYRP1	child_BMI_8year_ALSPAC	Inverse variance weighted	6	-0.0589544	0.0584384	-0.173494	0.0555849	0.313056	8.12531	5.54107	5	0.353464	9.76471
TYRP1	child_BMI_8year_ALSPAC	MR Egger	6	-0.164673	0.225783	-0.607207	0.277861	0.506203	8.12531
TYRP1	child_BMI_8year_ALSPAC	Weighted median	6	-0.10079	0.0769399	-0.251592	0.0500127	0.190203	8.12531
TYRP1	child_BMI_10year_ALSPAC	Inverse variance weighted	11	-0.010355	0.0407799	-0.0902836	0.0695735	0.799553	10.4682	11.5864	10	0.313693	13.6916
TYRP1	child_BMI_10year_ALSPAC	MR Egger	11	0.118884	0.132794	-0.141392	0.379161	0.393966	10.4682
TYRP1	child_BMI_10year_ALSPAC	Weighted median	11	-0.0324426	0.0555172	-0.141256	0.0763711	0.558971	10.4682
TYRP1	child_BMI_12year_ALSPAC	Inverse variance weighted	10	0.000746908	0.046096	-0.0896012	0.091095	0.987072	9.47495	12.6847	9	0.177401	29.0482
TYRP1	child_BMI_12year_ALSPAC	MR Egger	10	0.0763976	0.127225	-0.172963	0.325758	0.564798	9.47495
TYRP1	child_BMI_12year_ALSPAC	Weighted median	10	-0.0104653	0.0584558	-0.125039	0.104108	0.857915	9.47495
TYRP1	child_BMI_14year_ALSPAC	Inverse variance weighted	8	-0.0265525	0.0406476	-0.106222	0.0531167	0.513603	10.6017	8.01963	7	0.330866	12.7142
TYRP1	child_BMI_14year_ALSPAC	MR Egger	8	0.157822	0.161341	-0.158407	0.47405	0.365759	10.6017
TYRP1	child_BMI_14year_ALSPAC	Weighted median	8	-0.0592966	0.0541941	-0.165517	0.0469238	0.273888	10.6017
TYRP1	child_BMI_15year_ALSPAC	Inverse variance weighted	8	-0.00635949	0.0441589	-0.0929109	0.0801919	0.885489	9.07494	9.12911	7	0.243519	23.3222
TYRP1	child_BMI_15year_ALSPAC	MR Egger	8	0.290919	0.136095	0.0241727	0.557665	0.0764015	9.07494
TYRP1	child_BMI_15year_ALSPAC	Weighted median	8	-0.037992	0.0568983	-0.149513	0.0735288	0.504314	9.07494
TYRP1	child_BMI_16year_ALSPAC	Inverse variance weighted	7	-0.00820028	0.0500362	-0.106271	0.0898707	0.86982	9.48801	10.046	6	0.122727	40.2749
TYRP1	child_BMI_16year_ALSPAC	MR Egger	7	0.194207	0.264222	-0.323668	0.712081	0.495338	9.48801
TYRP1	child_BMI_16year_ALSPAC	Weighted median	7	-0.0453897	0.0560043	-0.155158	0.0643787	0.417671	9.48801
TYRP1	child_BMI_17year_ALSPAC	Inverse variance weighted	7	0.0134942	0.0484737	-0.0815143	0.108503	0.780719	7.96677	7.3387	6	0.290657	18.2416
TYRP1	child_BMI_17year_ALSPAC	MR Egger	7	0.0116309	0.180712	-0.342564	0.365826	0.951176	7.96677
TYRP1	child_BMI_17year_ALSPAC	Weighted median	7	0.0634875	0.0630973	-0.0601833	0.187158	0.314328	7.96677
TYRP1	child_BMI_18year_ALSPAC	Inverse variance weighted	9	-0.0443882	0.0339048	-0.110842	0.0220652	0.190466	7.71747	5.98669	8	0.648722	0
TYRP1	child_BMI_18year_ALSPAC	MR Egger	9	0.4629	0.270427	-0.0671373	0.992938	0.130679	7.71747
TYRP1	child_BMI_18year_ALSPAC	Weighted median	9	-0.0880217	0.0452425	-0.176697	0.000653618	0.0517085	7.71747
UBAC1	child_BMI_3year_ALSPAC	Inverse variance weighted	5	-0.0181814	0.026249	-0.0696294	0.0332666	0.488528	5.38114	1.11817	4	0.891379	0
UBAC1	child_BMI_3year_ALSPAC	MR Egger	5	-0.0605105	0.055926	-0.170125	0.0491045	0.358476	5.38114
UBAC1	child_BMI_3year_ALSPAC	Weighted median	5	-0.0225039	0.0358072	-0.0926859	0.0476781	0.529693	5.38114
UBAC1	child_BMI_5year_ALSPAC	Inverse variance weighted	6	-0.0109201	0.0393937	-0.0881319	0.0662916	0.781623	4.84757	5.83184	5	0.322927	14.2637
UBAC1	child_BMI_5year_ALSPAC	MR Egger	6	-0.193471	0.130372	-0.449	0.062058	0.211972	4.84757
UBAC1	child_BMI_5year_ALSPAC	Weighted median	6	-0.0418389	0.0543704	-0.148405	0.0647271	0.441587	4.84757
UBAC1	child_BMI_6year_ALSPAC	Inverse variance weighted	5	0.0438364	0.040199	-0.0349536	0.122626	0.275499	5.31508	2.3362	4	0.674186	0
UBAC1	child_BMI_6year_ALSPAC	MR Egger	5	0.0256375	0.0957672	-0.162066	0.213341	0.806276	5.31508
UBAC1	child_BMI_6year_ALSPAC	Weighted median	5	0.035043	0.410456	-0.769452	0.839538	0.931963	5.31508
UBAC1	child_BMI_7year_ALSPAC	Inverse variance weighted	6	0.00820555	0.0346117	-0.0596334	0.0760445	0.812599	7.03501	2.8125	5	0.728865	0
UBAC1	child_BMI_7year_ALSPAC	MR Egger	6	0.0234821	0.0951	-0.162914	0.209878	0.817125	7.03501
UBAC1	child_BMI_7year_ALSPAC	Weighted median	6	0.00107976	0.0630428	-0.122484	0.124644	0.986335	7.03501
UBAC1	child_BMI_8year_ALSPAC	Inverse variance weighted	6	-0.0162444	0.0525585	-0.119259	0.0867704	0.757267	8.12531	0.889811	5	0.970955	0
UBAC1	child_BMI_8year_ALSPAC	MR Egger	6	-0.0664022	0.186692	-0.432318	0.299514	0.740046	8.12531
UBAC1	child_BMI_8year_ALSPAC	Weighted median	6	-0.0134424	0.065932	-0.142669	0.115784	0.838446	8.12531
UBAC1	child_BMI_10year_ALSPAC	Inverse variance weighted	11	-0.00715543	0.0358758	-0.0774721	0.0631612	0.841911	10.4682	3.39607	10	0.97051	0
UBAC1	child_BMI_10year_ALSPAC	MR Egger	11	-0.105968	0.117015	-0.335318	0.123382	0.388752	10.4682
UBAC1	child_BMI_10year_ALSPAC	Weighted median	11	-0.00442742	0.0484337	-0.0993575	0.0905026	0.927165	10.4682
UBAC1	child_BMI_12year_ALSPAC	Inverse variance weighted	10	-0.0152287	0.0367616	-0.0872814	0.0568241	0.678688	9.47495	3.48972	9	0.941687	0
UBAC1	child_BMI_12year_ALSPAC	MR Egger	10	-0.0765522	0.098028	-0.268687	0.115583	0.457332	9.47495
UBAC1	child_BMI_12year_ALSPAC	Weighted median	10	-0.0186974	0.0475696	-0.111934	0.074539	0.694279	9.47495
UBAC1	child_BMI_14year_ALSPAC	Inverse variance weighted	8	-0.022005	0.0359535	-0.0924738	0.0484638	0.54051	10.6017	1.55292	7	0.980421	0
UBAC1	child_BMI_14year_ALSPAC	MR Egger	8	-0.0538389	0.146577	-0.34113	0.233453	0.725997	10.6017
UBAC1	child_BMI_14year_ALSPAC	Weighted median	8	-0.0193355	0.0442578	-0.106081	0.0674097	0.662195	10.6017
UBAC1	child_BMI_15year_ALSPAC	Inverse variance weighted	8	-0.0226009	0.0366183	-0.0943728	0.049171	0.537102	9.07494	3.12718	7	0.872993	0
UBAC1	child_BMI_15year_ALSPAC	MR Egger	8	0.0862744	0.129028	-0.16662	0.339169	0.52859	9.07494
UBAC1	child_BMI_15year_ALSPAC	Weighted median	8	-0.0192335	0.0463298	-0.11004	0.0715729	0.678037	9.07494
UBAC1	child_BMI_16year_ALSPAC	Inverse variance weighted	7	0.0224182	0.0366139	-0.049345	0.0941814	0.540348	9.48801	3.16365	6	0.788045	0
UBAC1	child_BMI_16year_ALSPAC	MR Egger	7	-0.169974	0.186779	-0.536061	0.196113	0.404542	9.48801
UBAC1	child_BMI_16year_ALSPAC	Weighted median	7	0.00483767	0.0472192	-0.087712	0.0973874	0.918398	9.48801
UBAC1	child_BMI_17year_ALSPAC	Inverse variance weighted	7	-0.0330133	0.0414986	-0.114351	0.048324	0.426307	7.96677	1.31246	6	0.970966	0
UBAC1	child_BMI_17year_ALSPAC	MR Egger	7	0.09563	0.141246	-0.181211	0.372471	0.528428	7.96677
UBAC1	child_BMI_17year_ALSPAC	Weighted median	7	-0.00498159	0.0551256	-0.113028	0.103065	0.927995	7.96677
UBAC1	child_BMI_18year_ALSPAC	Inverse variance weighted	9	0.00857012	0.0320944	-0.0543349	0.0714751	0.789447	7.71747	2.4014	8	0.96617	0
UBAC1	child_BMI_18year_ALSPAC	MR Egger	9	0.0142898	0.256211	-0.487884	0.516464	0.957081	7.71747
UBAC1	child_BMI_18year_ALSPAC	Weighted median	9	0.00476667	0.0417116	-0.076988	0.0865213	0.909018	7.71747
UBE2B	child_BMI_3year_ALSPAC	Inverse variance weighted	5	-0.00737864	0.0272392	-0.0607674	0.0460102	0.786481	5.38114	1.75876	4	0.780019	0
UBE2B	child_BMI_3year_ALSPAC	MR Egger	5	-0.0493386	0.0579504	-0.162921	0.0642443	0.457116	5.38114
UBE2B	child_BMI_3year_ALSPAC	Weighted median	5	0.00135844	0.0354538	-0.068131	0.0708479	0.969436	5.38114
UBE2B	child_BMI_5year_ALSPAC	Inverse variance weighted	6	-0.069216	0.0378999	-0.1435	0.0050678	0.0678074	4.84757	3.44157	5	0.632247	0
UBE2B	child_BMI_5year_ALSPAC	MR Egger	6	-0.0673978	0.135403	-0.332788	0.197993	0.644777	4.84757
UBE2B	child_BMI_5year_ALSPAC	Weighted median	6	-0.0292783	0.0576357	-0.142244	0.0836878	0.611462	4.84757
UBE2B	child_BMI_6year_ALSPAC	Inverse variance weighted	5	0.0506099	0.0417937	-0.0313058	0.132526	0.225917	5.31508	3.83635	4	0.428607	0
UBE2B	child_BMI_6year_ALSPAC	MR Egger	5	-0.06006	0.0995679	-0.255213	0.135093	0.588925	5.31508
UBE2B	child_BMI_6year_ALSPAC	Weighted median	5	0.0169274	0.202301	-0.379583	0.413438	0.933316	5.31508
UBE2B	child_BMI_7year_ALSPAC	Inverse variance weighted	6	0.0104877	0.0510369	-0.0895446	0.11052	0.837187	7.03501	10.0528	5	0.073753	50.2626
UBE2B	child_BMI_7year_ALSPAC	MR Egger	6	-0.115833	0.141336	-0.392851	0.161185	0.45849	7.03501
UBE2B	child_BMI_7year_ALSPAC	Weighted median	6	0.00977768	41.4402	-81.2131	81.2326	0.999812	7.03501
UBE2B	child_BMI_8year_ALSPAC	Inverse variance weighted	6	-0.121038	0.0546322	-0.228117	-0.0139586	0.0267257	8.12531	1.58069	5	0.903574	0
UBE2B	child_BMI_8year_ALSPAC	MR Egger	6	-0.284641	0.194168	-0.665211	0.0959281	0.21654	8.12531
UBE2B	child_BMI_8year_ALSPAC	Weighted median	6	-0.133894	0.0749323	-0.280761	0.0129738	0.0739602	8.12531
UBE2B	child_BMI_10year_ALSPAC	Inverse variance weighted	11	-0.090971	0.0372799	-0.16404	-0.0179025	0.0146784	10.4682	4.08426	10	0.943466	0
UBE2B	child_BMI_10year_ALSPAC	MR Egger	11	-0.102001	0.121572	-0.340282	0.136279	0.423182	10.4682
UBE2B	child_BMI_10year_ALSPAC	Weighted median	11	-0.0938845	0.0501492	-0.192177	0.0044079	0.0611922	10.4682
UBE2B	child_BMI_12year_ALSPAC	Inverse variance weighted	10	-0.0607401	0.0382022	-0.135616	0.0141361	0.111843	9.47495	8.4283	9	0.491625	0
UBE2B	child_BMI_12year_ALSPAC	MR Egger	10	-0.136639	0.101855	-0.336275	0.0629961	0.216588	9.47495
UBE2B	child_BMI_12year_ALSPAC	Weighted median	10	-0.0772119	0.0533212	-0.181722	0.0272978	0.147603	9.47495
UBE2B	child_BMI_14year_ALSPAC	Inverse variance weighted	8	-0.0722395	0.0373678	-0.14548	0.00100145	0.0532115	10.6017	2.76439	7	0.905909	0
UBE2B	child_BMI_14year_ALSPAC	MR Egger	8	-0.158088	0.152324	-0.456643	0.140467	0.339349	10.6017
UBE2B	child_BMI_14year_ALSPAC	Weighted median	8	-0.0671909	0.0502516	-0.165684	0.0313023	0.181194	10.6017
UBE2B	child_BMI_15year_ALSPAC	Inverse variance weighted	8	-0.0710215	0.0380519	-0.145603	0.0035602	0.0619801	9.07494	5.48229	7	0.601321	0
UBE2B	child_BMI_15year_ALSPAC	MR Egger	8	0.0657525	0.133824	-0.196543	0.328048	0.640644	9.07494
UBE2B	child_BMI_15year_ALSPAC	Weighted median	8	-0.0698769	0.0546261	-0.176944	0.0371903	0.200832	9.07494
UBE2B	child_BMI_16year_ALSPAC	Inverse variance weighted	7	-0.0431353	0.0433825	-0.128165	0.0418944	0.320076	9.48801	7.79916	6	0.25319	23.0687
UBE2B	child_BMI_16year_ALSPAC	MR Egger	7	-0.396147	0.194144	-0.776669	-0.0156237	0.0968102	9.48801
UBE2B	child_BMI_16year_ALSPAC	Weighted median	7	-0.0765385	0.0514286	-0.177339	0.0242616	0.136686	9.48801
UBE2B	child_BMI_17year_ALSPAC	Inverse variance weighted	7	-0.100772	0.0431314	-0.18531	-0.0162348	0.0194702	7.96677	1.67104	6	0.947335	0
UBE2B	child_BMI_17year_ALSPAC	MR Egger	7	-0.185109	0.146785	-0.472808	0.102589	0.262916	7.96677
UBE2B	child_BMI_17year_ALSPAC	Weighted median	7	-0.087839	0.0581727	-0.201858	0.0261796	0.131051	7.96677
UBE2B	child_BMI_18year_ALSPAC	Inverse variance weighted	9	-0.0519797	0.033357	-0.117359	0.0134	0.119166	7.71747	3.43307	8	0.904321	0
UBE2B	child_BMI_18year_ALSPAC	MR Egger	9	-0.191552	0.266185	-0.713275	0.330171	0.495078	7.71747
UBE2B	child_BMI_18year_ALSPAC	Weighted median	9	-0.0553549	0.0445655	-0.142703	0.0319935	0.214199	7.71747
UBE2L6	child_BMI_3year_ALSPAC	Inverse variance weighted	5	0.0064075	0.0264978	-0.0455281	0.0583431	0.808925	5.38114	1.20389	4	0.877458	0
UBE2L6	child_BMI_3year_ALSPAC	MR Egger	5	0.013978	0.0564199	-0.096605	0.124561	0.820317	5.38114
UBE2L6	child_BMI_3year_ALSPAC	Weighted median	5	0.00562232	0.0353963	-0.0637545	0.0749991	0.873796	5.38114
UBE2L6	child_BMI_5year_ALSPAC	Inverse variance weighted	6	-0.0570898	0.0469828	-0.149176	0.0349964	0.224319	4.84757	8.12348	5	0.149561	38.45
UBE2L6	child_BMI_5year_ALSPAC	MR Egger	6	-0.123768	0.184666	-0.485714	0.238178	0.539421	4.84757
UBE2L6	child_BMI_5year_ALSPAC	Weighted median	6	0.00394985	0.0592168	-0.112115	0.120015	0.946819	4.84757
UBE2L6	child_BMI_6year_ALSPAC	Inverse variance weighted	5	0.00466291	0.0701674	-0.132865	0.142191	0.947016	5.31508	11.9413	4	0.0177928	66.5029
UBE2L6	child_BMI_6year_ALSPAC	MR Egger	5	-0.277513	0.0967459	-0.467135	-0.0878911	0.0641303	5.31508
UBE2L6	child_BMI_6year_ALSPAC	Weighted median	5	0.0331514	1.71675	-3.33168	3.39798	0.984593	5.31508
UBE2L6	child_BMI_7year_ALSPAC	Inverse variance weighted	6	-0.0134002	0.0440541	-0.0997462	0.0729458	0.760993	7.03501	7.93849	5	0.159658	37.0158
UBE2L6	child_BMI_7year_ALSPAC	MR Egger	6	-0.203597	0.0960643	-0.391883	-0.0153109	0.101413	7.03501
UBE2L6	child_BMI_7year_ALSPAC	Weighted median	6	-0.0174227	0.0652391	-0.145291	0.110446	0.789424	7.03501
UBE2L6	child_BMI_8year_ALSPAC	Inverse variance weighted	6	-0.0398959	0.0643431	-0.166008	0.0862167	0.535226	8.12531	7.34502	5	0.196219	31.9266
UBE2L6	child_BMI_8year_ALSPAC	MR Egger	6	-0.364564	0.192067	-0.741016	0.0118879	0.130524	8.12531
UBE2L6	child_BMI_8year_ALSPAC	Weighted median	6	0.0428496	0.0755906	-0.105308	0.191007	0.570807	8.12531
UBE2L6	child_BMI_10year_ALSPAC	Inverse variance weighted	11	-0.0281487	0.0362514	-0.0992015	0.0429041	0.437462	10.4682	9.80692	10	0.457593	0
UBE2L6	child_BMI_10year_ALSPAC	MR Egger	11	0.0101849	0.122766	-0.230437	0.250807	0.935698	10.4682
UBE2L6	child_BMI_10year_ALSPAC	Weighted median	11	0.031378	0.0477753	-0.0622616	0.125017	0.511321	10.4682
UBE2L6	child_BMI_12year_ALSPAC	Inverse variance weighted	10	-0.00310062	0.0443334	-0.0899941	0.0837928	0.944242	9.47495	12.828	9	0.170546	29.8409
UBE2L6	child_BMI_12year_ALSPAC	MR Egger	10	-0.132895	0.115351	-0.358984	0.0931934	0.282547	9.47495
UBE2L6	child_BMI_12year_ALSPAC	Weighted median	10	0.0342489	0.0540711	-0.0717306	0.140228	0.52647	9.47495
UBE2L6	child_BMI_14year_ALSPAC	Inverse variance weighted	8	-0.00968785	0.0386655	-0.0854723	0.0660966	0.802158	10.6017	7.93755	7	0.338133	11.8115
UBE2L6	child_BMI_14year_ALSPAC	MR Egger	8	-0.0812577	0.167766	-0.410078	0.247563	0.645308	10.6017
UBE2L6	child_BMI_14year_ALSPAC	Weighted median	8	0.0306143	0.0476865	-0.0628512	0.12408	0.520879	10.6017
UBE2L6	child_BMI_15year_ALSPAC	Inverse variance weighted	8	-0.0143479	0.0459062	-0.104324	0.0756283	0.754623	9.07494	10.7949	7	0.147819	35.1545
UBE2L6	child_BMI_15year_ALSPAC	MR Egger	8	0.259344	0.130196	0.00416055	0.514527	0.0934623	9.07494
UBE2L6	child_BMI_15year_ALSPAC	Weighted median	8	0.026654	0.0485535	-0.0685108	0.121819	0.583031	9.07494
UBE2L6	child_BMI_16year_ALSPAC	Inverse variance weighted	7	0.030231	0.0372907	-0.0428588	0.103321	0.417547	9.48801	6.10597	6	0.411425	1.73552
UBE2L6	child_BMI_16year_ALSPAC	MR Egger	7	-0.0481089	0.205215	-0.45033	0.354112	0.823947	9.48801
UBE2L6	child_BMI_16year_ALSPAC	Weighted median	7	0.0329686	0.0464123	-0.0579994	0.123937	0.477491	9.48801
UBE2L6	child_BMI_17year_ALSPAC	Inverse variance weighted	7	-0.0199134	0.0517861	-0.121414	0.0815873	0.700584	7.96677	9.16804	6	0.164346	34.5553
UBE2L6	child_BMI_17year_ALSPAC	MR Egger	7	-0.0139059	0.193073	-0.392329	0.364517	0.945375	7.96677
UBE2L6	child_BMI_17year_ALSPAC	Weighted median	7	0.031724	0.0551261	-0.0763232	0.139771	0.564966	7.96677
UBE2L6	child_BMI_18year_ALSPAC	Inverse variance weighted	9	-0.00844638	0.0324283	-0.0720059	0.0551132	0.794507	7.71747	4.26468	8	0.832488	0
UBE2L6	child_BMI_18year_ALSPAC	MR Egger	9	0.234367	0.258625	-0.272537	0.741272	0.394949	7.71747
UBE2L6	child_BMI_18year_ALSPAC	Weighted median	9	0.0289219	0.0443579	-0.0580197	0.115863	0.514394	7.71747
UBE2Z	child_BMI_3year_ALSPAC	Inverse variance weighted	5	-0.0146893	0.0284696	-0.0704897	0.0411112	0.60588	5.38114	4.22222	4	0.376767	5.26304
UBE2Z	child_BMI_3year_ALSPAC	MR Egger	5	0.0556908	0.0589505	-0.0598522	0.171234	0.414505	5.38114
UBE2Z	child_BMI_3year_ALSPAC	Weighted median	5	-0.00671402	0.0401319	-0.0853725	0.0719444	0.867135	5.38114
UBE2Z	child_BMI_5year_ALSPAC	Inverse variance weighted	6	-0.0897162	0.0484436	-0.184666	0.0052332	0.0640296	4.84757	7.91328	5	0.16108	36.8151
UBE2Z	child_BMI_5year_ALSPAC	MR Egger	6	0.0591517	0.177625	-0.288994	0.407297	0.755847	4.84757
UBE2Z	child_BMI_5year_ALSPAC	Weighted median	6	-0.0909891	0.066889	-0.222092	0.0401134	0.173735	4.84757
UBE2Z	child_BMI_6year_ALSPAC	Inverse variance weighted	5	0.0339724	0.064009	-0.0914852	0.15943	0.595596	5.31508	9.07681	4	0.059208	55.9316
UBE2Z	child_BMI_6year_ALSPAC	MR Egger	5	-0.143696	0.135044	-0.408381	0.12099	0.36535	5.31508
UBE2Z	child_BMI_6year_ALSPAC	Weighted median	5	-0.0270057	1.08405	-2.15174	2.09773	0.980125	5.31508
UBE2Z	child_BMI_7year_ALSPAC	Inverse variance weighted	6	-0.00622749	0.0365925	-0.0779488	0.0654938	0.864865	7.03501	1.83395	5	0.871611	0
UBE2Z	child_BMI_7year_ALSPAC	MR Egger	6	-0.0672624	0.100547	-0.264335	0.129811	0.540148	7.03501
UBE2Z	child_BMI_7year_ALSPAC	Weighted median	6	-0.0215561	0.0890326	-0.19606	0.152948	0.808691	7.03501
UBE2Z	child_BMI_8year_ALSPAC	Inverse variance weighted	6	-0.118383	0.0555315	-0.227225	-0.00954133	0.0330218	8.12531	4.90024	5	0.428175	0
UBE2Z	child_BMI_8year_ALSPAC	MR Egger	6	-0.268273	0.204206	-0.668517	0.131971	0.259216	8.12531
UBE2Z	child_BMI_8year_ALSPAC	Weighted median	6	-0.0589017	0.0847271	-0.224967	0.107163	0.486934	8.12531
UBE2Z	child_BMI_10year_ALSPAC	Inverse variance weighted	11	-0.0764635	0.0378961	-0.15074	-0.00218713	0.0436211	10.4682	9.56203	10	0.47972	0
UBE2Z	child_BMI_10year_ALSPAC	MR Egger	11	-0.0275878	0.126317	-0.275169	0.219993	0.831988	10.4682
UBE2Z	child_BMI_10year_ALSPAC	Weighted median	11	-0.0423312	0.0544969	-0.149145	0.0644828	0.437299	10.4682
UBE2Z	child_BMI_12year_ALSPAC	Inverse variance weighted	10	-0.0337122	0.052938	-0.137471	0.0700463	0.52424	9.47495	16.7213	9	0.0532642	46.1763
UBE2Z	child_BMI_12year_ALSPAC	MR Egger	10	-0.034655	0.149834	-0.328329	0.259019	0.822896	9.47495
UBE2Z	child_BMI_12year_ALSPAC	Weighted median	10	-0.0384261	0.0579656	-0.152039	0.0751864	0.507387	9.47495
UBE2Z	child_BMI_14year_ALSPAC	Inverse variance weighted	8	-0.0651812	0.039132	-0.14188	0.0115176	0.0957787	10.6017	7.42789	7	0.385726	5.76065
UBE2Z	child_BMI_14year_ALSPAC	MR Egger	8	-0.0921281	0.172003	-0.429254	0.244998	0.611484	10.6017
UBE2Z	child_BMI_14year_ALSPAC	Weighted median	8	-0.0349204	0.0556845	-0.144062	0.0742212	0.530586	10.6017
UBE2Z	child_BMI_15year_ALSPAC	Inverse variance weighted	8	-0.0585724	0.0386785	-0.134382	0.0172375	0.12994	9.07494	5.8475	7	0.557665	0
UBE2Z	child_BMI_15year_ALSPAC	MR Egger	8	0.140295	0.136113	-0.126487	0.407076	0.342416	9.07494
UBE2Z	child_BMI_15year_ALSPAC	Weighted median	8	-0.0312785	0.0533639	-0.135872	0.0733149	0.557785	9.07494
UBE2Z	child_BMI_16year_ALSPAC	Inverse variance weighted	7	-0.0185199	0.0634627	-0.142907	0.105867	0.770421	9.48801	16.1578	6	0.0129316	62.8662
UBE2Z	child_BMI_16year_ALSPAC	MR Egger	7	-0.511768	0.274608	-1.05	0.0264642	0.121403	9.48801
UBE2Z	child_BMI_16year_ALSPAC	Weighted median	7	-0.0248002	0.0579037	-0.138291	0.088691	0.668432	9.48801
UBE2Z	child_BMI_17year_ALSPAC	Inverse variance weighted	7	-0.0809041	0.0438399	-0.16683	0.00502215	0.0649731	7.96677	3.88382	6	0.692395	0
UBE2Z	child_BMI_17year_ALSPAC	MR Egger	7	-0.0680532	0.149194	-0.360474	0.224367	0.667419	7.96677
UBE2Z	child_BMI_17year_ALSPAC	Weighted median	7	-0.0377698	0.0635137	-0.162257	0.0867169	0.552062	7.96677
UBE2Z	child_BMI_18year_ALSPAC	Inverse variance weighted	9	-0.0235457	0.0366909	-0.0954599	0.0483686	0.521048	7.71747	9.3659	8	0.312375	14.5837
UBE2Z	child_BMI_18year_ALSPAC	MR Egger	9	0.204637	0.30059	-0.384519	0.793793	0.517885	7.71747
UBE2Z	child_BMI_18year_ALSPAC	Weighted median	9	-0.0340996	0.047844	-0.127874	0.0596747	0.476016	7.71747
UBQLN3	child_BMI_3year_ALSPAC	Inverse variance weighted	5	-0.0322928	0.0323988	-0.0957944	0.0312087	0.318895	5.38114	5.36444	4	0.251905	25.4349
UBQLN3	child_BMI_3year_ALSPAC	MR Egger	5	-0.0831488	0.0723286	-0.224913	0.0586154	0.333645	5.38114
UBQLN3	child_BMI_3year_ALSPAC	Weighted median	5	-0.0291539	0.0448398	-0.11704	0.058732	0.515576	5.38114
UBQLN3	child_BMI_5year_ALSPAC	Inverse variance weighted	6	-0.0153863	0.0388977	-0.0916258	0.0608532	0.692431	4.84757	3.45243	5	0.630597	0
UBQLN3	child_BMI_5year_ALSPAC	MR Egger	6	-0.0467831	0.139074	-0.319369	0.225803	0.753484	4.84757
UBQLN3	child_BMI_5year_ALSPAC	Weighted median	6	-0.0157299	0.0566405	-0.126745	0.0952855	0.781232	4.84757
UBQLN3	child_BMI_6year_ALSPAC	Inverse variance weighted	5	-0.0675629	0.0439574	-0.153719	0.0185936	0.124291	5.31508	4.19818	4	0.37985	4.7205
UBQLN3	child_BMI_6year_ALSPAC	MR Egger	5	-0.247051	0.102218	-0.447398	-0.0467032	0.0944311	5.31508
UBQLN3	child_BMI_6year_ALSPAC	Weighted median	5	-0.00483045	0.464335	-0.914927	0.905266	0.9917	5.31508
UBQLN3	child_BMI_7year_ALSPAC	Inverse variance weighted	6	-0.0843823	0.036937	-0.156779	-0.0119858	0.0223426	7.03501	2.06318	5	0.840336	0
UBQLN3	child_BMI_7year_ALSPAC	MR Egger	6	-0.162802	0.101491	-0.361724	0.0361198	0.183957	7.03501
UBQLN3	child_BMI_7year_ALSPAC	Weighted median	6	-0.0637224	0.0603323	-0.181974	0.0545289	0.290881	7.03501
UBQLN3	child_BMI_8year_ALSPAC	Inverse variance weighted	6	0.0509798	0.056026	-0.0588312	0.160791	0.362859	8.12531	3.00554	5	0.699131	0
UBQLN3	child_BMI_8year_ALSPAC	MR Egger	6	-0.164341	0.198832	-0.554052	0.225371	0.454956	8.12531
UBQLN3	child_BMI_8year_ALSPAC	Weighted median	6	0.00906772	0.0767683	-0.141398	0.159534	0.905974	8.12531
UBQLN3	child_BMI_10year_ALSPAC	Inverse variance weighted	11	-0.00403333	0.0444538	-0.0911628	0.0830961	0.927706	10.4682	13.511	10	0.196486	25.9863
UBQLN3	child_BMI_10year_ALSPAC	MR Egger	11	0.121334	0.146379	-0.165569	0.408237	0.428595	10.4682
UBQLN3	child_BMI_10year_ALSPAC	Weighted median	11	-0.0115694	0.0535175	-0.116464	0.0933249	0.828848	10.4682
UBQLN3	child_BMI_12year_ALSPAC	Inverse variance weighted	10	0.0167812	0.0391908	-0.0600328	0.0935951	0.668511	9.47495	4.55726	9	0.871071	0
UBQLN3	child_BMI_12year_ALSPAC	MR Egger	10	-0.0620431	0.104464	-0.266793	0.142707	0.568977	9.47495
UBQLN3	child_BMI_12year_ALSPAC	Weighted median	10	-0.00766937	0.052441	-0.110454	0.095115	0.883726	9.47495
UBQLN3	child_BMI_14year_ALSPAC	Inverse variance weighted	8	0.031858	0.0383333	-0.0432752	0.106991	0.405928	10.6017	3.40127	7	0.84557	0
UBQLN3	child_BMI_14year_ALSPAC	MR Egger	8	0.0087096	0.156218	-0.297477	0.314896	0.957349	10.6017
UBQLN3	child_BMI_14year_ALSPAC	Weighted median	8	0.0104362	0.0511064	-0.0897324	0.110605	0.838193	10.6017
UBQLN3	child_BMI_15year_ALSPAC	Inverse variance weighted	8	0.0323075	0.0390453	-0.0442213	0.108836	0.40799	9.07494	3.46383	7	0.839041	0
UBQLN3	child_BMI_15year_ALSPAC	MR Egger	8	0.0470077	0.137465	-0.222423	0.316439	0.744039	9.07494
UBQLN3	child_BMI_15year_ALSPAC	Weighted median	8	0.0180926	0.0513194	-0.0824934	0.118679	0.724427	9.07494
UBQLN3	child_BMI_16year_ALSPAC	Inverse variance weighted	7	0.0057854	0.0564932	-0.104941	0.116512	0.918432	9.48801	12.5654	6	0.0504808	52.2498
UBQLN3	child_BMI_16year_ALSPAC	MR Egger	7	0.324931	0.280361	-0.224577	0.874439	0.298806	9.48801
UBQLN3	child_BMI_16year_ALSPAC	Weighted median	7	0.0538409	0.0519897	-0.0480588	0.155741	0.300385	9.48801
UBQLN3	child_BMI_17year_ALSPAC	Inverse variance weighted	7	0.0143484	0.0442462	-0.0723742	0.101071	0.745721	7.96677	2.93973	6	0.816373	0
UBQLN3	child_BMI_17year_ALSPAC	MR Egger	7	0.0842265	0.15055	-0.210853	0.379305	0.599983	7.96677
UBQLN3	child_BMI_17year_ALSPAC	Weighted median	7	0.0118003	0.0581297	-0.102134	0.125734	0.839136	7.96677
UBQLN3	child_BMI_18year_ALSPAC	Inverse variance weighted	9	-0.0243807	0.0462559	-0.115042	0.0662808	0.598135	7.71747	14.6192	8	0.0669867	45.2774
UBQLN3	child_BMI_18year_ALSPAC	MR Egger	9	0.175767	0.387171	-0.583088	0.934623	0.663585	7.71747
UBQLN3	child_BMI_18year_ALSPAC	Weighted median	9	-0.0117708	0.0499796	-0.109731	0.0861891	0.813811	7.71747
UBXN1	child_BMI_3year_ALSPAC	Inverse variance weighted	5	-0.00366826	0.0270342	-0.0566552	0.0493187	0.892066	5.38114	2.67899	4	0.612897	0
UBXN1	child_BMI_3year_ALSPAC	MR Egger	5	0.0113524	0.0578678	-0.102069	0.124773	0.857008	5.38114
UBXN1	child_BMI_3year_ALSPAC	Weighted median	5	-0.0153731	0.0357267	-0.0853974	0.0546512	0.666979	5.38114
UBXN1	child_BMI_5year_ALSPAC	Inverse variance weighted	6	-0.0717835	0.045996	-0.161936	0.0183686	0.118607	4.84757	7.54058	5	0.183439	33.6921
UBXN1	child_BMI_5year_ALSPAC	MR Egger	6	-0.19571	0.172107	-0.53304	0.141621	0.318978	4.84757
UBXN1	child_BMI_5year_ALSPAC	Weighted median	6	-0.0408911	0.0608019	-0.160063	0.0782807	0.501247	4.84757
UBXN1	child_BMI_6year_ALSPAC	Inverse variance weighted	5	0.0558188	0.0555112	-0.0529831	0.164621	0.314636	5.31508	7.21962	4	0.124727	44.5954
UBXN1	child_BMI_6year_ALSPAC	MR Egger	5	-0.0769008	0.127251	-0.326312	0.17251	0.58827	5.31508
UBXN1	child_BMI_6year_ALSPAC	Weighted median	5	0.0205029	0.345473	-0.656624	0.69763	0.952675	5.31508
UBXN1	child_BMI_7year_ALSPAC	Inverse variance weighted	6	0.00929018	0.035575	-0.0604368	0.0790172	0.793982	7.03501	4.26278	5	0.512234	0
UBXN1	child_BMI_7year_ALSPAC	MR Egger	6	-0.0232283	0.0993686	-0.217991	0.171534	0.826648	7.03501
UBXN1	child_BMI_7year_ALSPAC	Weighted median	6	0.00197507	0.0997874	-0.193608	0.197558	0.984209	7.03501
UBXN1	child_BMI_8year_ALSPAC	Inverse variance weighted	6	-0.0731485	0.0557482	-0.182415	0.036118	0.189479	8.12531	5.33234	5	0.37668	6.23262
UBXN1	child_BMI_8year_ALSPAC	MR Egger	6	-0.169639	0.215785	-0.592577	0.2533	0.475739	8.12531
UBXN1	child_BMI_8year_ALSPAC	Weighted median	6	-0.00839079	0.0767271	-0.158776	0.141994	0.912918	8.12531
UBXN1	child_BMI_10year_ALSPAC	Inverse variance weighted	11	-0.0632787	0.0368377	-0.13548	0.00892316	0.0858384	10.4682	7.17102	10	0.709207	0
UBXN1	child_BMI_10year_ALSPAC	MR Egger	11	0.0254914	0.12017	-0.210041	0.261024	0.836734	10.4682
UBXN1	child_BMI_10year_ALSPAC	Weighted median	11	-0.0422062	0.0497211	-0.139659	0.0552472	0.39596	10.4682
UBXN1	child_BMI_12year_ALSPAC	Inverse variance weighted	10	-0.0369629	0.0499857	-0.134935	0.0610092	0.459623	9.47495	15.7804	9	0.0716105	42.9674
UBXN1	child_BMI_12year_ALSPAC	MR Egger	10	-0.0806248	0.140434	-0.355875	0.194625	0.58167	9.47495
UBXN1	child_BMI_12year_ALSPAC	Weighted median	10	-0.0340929	0.0532813	-0.138524	0.0703385	0.52226	9.47495
UBXN1	child_BMI_14year_ALSPAC	Inverse variance weighted	8	-0.0540949	0.0369201	-0.126458	0.0182684	0.142869	10.6017	6.60295	7	0.471356	0
UBXN1	child_BMI_14year_ALSPAC	MR Egger	8	0.0480637	0.151967	-0.249792	0.34592	0.762506	10.6017
UBXN1	child_BMI_14year_ALSPAC	Weighted median	8	-0.0189192	0.0512236	-0.119318	0.0814792	0.711871	10.6017
UBXN1	child_BMI_15year_ALSPAC	Inverse variance weighted	8	-0.0501175	0.0376417	-0.123895	0.0236603	0.183046	9.07494	6.62615	7	0.468814	0
UBXN1	child_BMI_15year_ALSPAC	MR Egger	8	0.2024	0.133393	-0.0590493	0.46385	0.179978	9.07494
UBXN1	child_BMI_15year_ALSPAC	Weighted median	8	0.000851603	0.0533674	-0.103749	0.105452	0.987268	9.07494
UBXN1	child_BMI_16year_ALSPAC	Inverse variance weighted	7	0.0241077	0.0465417	-0.0671141	0.115329	0.604472	9.48801	9.192	6	0.163065	34.7259
UBXN1	child_BMI_16year_ALSPAC	MR Egger	7	-0.159625	0.246213	-0.642202	0.322952	0.54537	9.48801
UBXN1	child_BMI_16year_ALSPAC	Weighted median	7	0.00592617	0.0500667	-0.0922046	0.104057	0.905778	9.48801
UBXN1	child_BMI_17year_ALSPAC	Inverse variance weighted	7	-0.0364377	0.0426171	-0.119967	0.0470918	0.39255	7.96677	5.37462	6	0.496738	0
UBXN1	child_BMI_17year_ALSPAC	MR Egger	7	0.0784249	0.145077	-0.205926	0.362776	0.612002	7.96677
UBXN1	child_BMI_17year_ALSPAC	Weighted median	7	0.0115688	0.058263	-0.102627	0.125764	0.842605	7.96677
UBXN1	child_BMI_18year_ALSPAC	Inverse variance weighted	9	-0.0349906	0.0329563	-0.099585	0.0296038	0.288359	7.71747	5.81139	8	0.66835	0
UBXN1	child_BMI_18year_ALSPAC	MR Egger	9	0.48558	0.263045	-0.0299884	1.00115	0.107396	7.71747
UBXN1	child_BMI_18year_ALSPAC	Weighted median	9	-0.00523133	0.0475479	-0.0984253	0.0879626	0.912392	7.71747
UFD1	child_BMI_3year_ALSPAC	Inverse variance weighted	5	-0.0118857	0.0270897	-0.0649814	0.0412101	0.66084	5.38114	2.73984	4	0.602261	0
UFD1	child_BMI_3year_ALSPAC	MR Egger	5	-0.00194236	0.0577443	-0.115121	0.111237	0.975279	5.38114
UFD1	child_BMI_3year_ALSPAC	Weighted median	5	-0.0186131	0.0400477	-0.0971065	0.0598804	0.642094	5.38114
UFD1	child_BMI_5year_ALSPAC	Inverse variance weighted	6	-0.080475	0.0567167	-0.19164	0.0306897	0.15593	4.84757	11.3445	5	0.0449622	55.9256
UFD1	child_BMI_5year_ALSPAC	MR Egger	6	-0.209346	0.21629	-0.633275	0.214583	0.387907	4.84757
UFD1	child_BMI_5year_ALSPAC	Weighted median	6	-0.0113346	0.06131	-0.131502	0.108833	0.853329	4.84757
UFD1	child_BMI_6year_ALSPAC	Inverse variance weighted	5	0.0202906	0.0788995	-0.134352	0.174934	0.797047	5.31508	14.4418	4	0.00601065	72.3026
UFD1	child_BMI_6year_ALSPAC	MR Egger	5	-0.162386	0.183325	-0.521703	0.196932	0.440976	5.31508
UFD1	child_BMI_6year_ALSPAC	Weighted median	5	-0.0205686	0.179607	-0.372598	0.331461	0.908826	5.31508
UFD1	child_BMI_7year_ALSPAC	Inverse variance weighted	6	-0.0067109	0.0357511	-0.0767831	0.0633613	0.851103	7.03501	1.59896	5	0.901375	0
UFD1	child_BMI_7year_ALSPAC	MR Egger	6	-0.108246	0.0982243	-0.300765	0.084274	0.3323	7.03501
UFD1	child_BMI_7year_ALSPAC	Weighted median	6	-0.0187628	0.0937746	-0.202561	0.165035	0.841415	7.03501
UFD1	child_BMI_8year_ALSPAC	Inverse variance weighted	6	-0.0226762	0.0542438	-0.128994	0.0836416	0.675917	8.12531	3.16924	5	0.673913	0
UFD1	child_BMI_8year_ALSPAC	MR Egger	6	-0.0179606	0.192594	-0.395444	0.359523	0.930184	8.12531
UFD1	child_BMI_8year_ALSPAC	Weighted median	6	0.0193906	0.0728909	-0.123476	0.162257	0.790222	8.12531
UFD1	child_BMI_10year_ALSPAC	Inverse variance weighted	11	-0.0399512	0.0370183	-0.112507	0.0326046	0.280486	10.4682	8.02449	10	0.626445	0
UFD1	child_BMI_10year_ALSPAC	MR Egger	11	0.0774027	0.120695	-0.159159	0.313965	0.537309	10.4682
UFD1	child_BMI_10year_ALSPAC	Weighted median	11	0.01238	0.0510576	-0.0876929	0.112453	0.808415	10.4682
UFD1	child_BMI_12year_ALSPAC	Inverse variance weighted	10	0.0181628	0.0521554	-0.0840618	0.120387	0.727657	9.47495	17.0186	9	0.048426	47.1166
UFD1	child_BMI_12year_ALSPAC	MR Egger	10	-0.0484508	0.145241	-0.333122	0.236221	0.747265	9.47495
UFD1	child_BMI_12year_ALSPAC	Weighted median	10	0.0209839	0.0518809	-0.0807027	0.12267	0.685873	9.47495
UFD1	child_BMI_14year_ALSPAC	Inverse variance weighted	8	-0.00546045	0.0371048	-0.0781858	0.0672649	0.883003	10.6017	3.51193	7	0.83396	0
UFD1	child_BMI_14year_ALSPAC	MR Egger	8	0.0575075	0.151226	-0.238896	0.353911	0.71684	10.6017
UFD1	child_BMI_14year_ALSPAC	Weighted median	8	0.0242661	0.0469757	-0.0678063	0.116338	0.605459	10.6017
UFD1	child_BMI_15year_ALSPAC	Inverse variance weighted	8	-0.00185436	0.0378014	-0.0759452	0.0722364	0.960875	9.07494	4.66756	7	0.700458	0
UFD1	child_BMI_15year_ALSPAC	MR Egger	8	0.227544	0.133249	-0.0336245	0.488712	0.138567	9.07494
UFD1	child_BMI_15year_ALSPAC	Weighted median	8	0.0309798	0.0485501	-0.0641783	0.126138	0.523408	9.07494
UFD1	child_BMI_16year_ALSPAC	Inverse variance weighted	7	0.0297629	0.0671534	-0.101858	0.161384	0.657616	9.48801	18.9459	6	0.00425604	68.3308
UFD1	child_BMI_16year_ALSPAC	MR Egger	7	-0.189606	0.361827	-0.898787	0.519575	0.622653	9.48801
UFD1	child_BMI_16year_ALSPAC	Weighted median	7	0.0240459	0.0560655	-0.0858425	0.133934	0.668004	9.48801
UFD1	child_BMI_17year_ALSPAC	Inverse variance weighted	7	0.0121174	0.0428222	-0.0718141	0.0960489	0.7772	7.96677	2.24948	6	0.895384	0
UFD1	child_BMI_17year_ALSPAC	MR Egger	7	-0.00260873	0.145731	-0.288241	0.283023	0.98641	7.96677
UFD1	child_BMI_17year_ALSPAC	Weighted median	7	0.0395774	0.0550578	-0.0683359	0.147491	0.472244	7.96677
UFD1	child_BMI_18year_ALSPAC	Inverse variance weighted	9	-0.00986873	0.0331288	-0.0748012	0.0550637	0.765787	7.71747	7.99703	8	0.43376	0
UFD1	child_BMI_18year_ALSPAC	MR Egger	9	0.392923	0.264354	-0.125211	0.911057	0.180776	7.71747
UFD1	child_BMI_18year_ALSPAC	Weighted median	9	0.0302815	0.044549	-0.0570345	0.117597	0.496672	7.71747
UGDH	child_BMI_3year_ALSPAC	Inverse variance weighted	5	-0.0413749	0.0552943	-0.149752	0.067002	0.454299	5.38114	15.7399	4	0.00338873	74.5869
UGDH	child_BMI_3year_ALSPAC	MR Egger	5	-0.105176	0.129283	-0.358571	0.148219	0.475481	5.38114
UGDH	child_BMI_3year_ALSPAC	Weighted median	5	-0.0392144	0.0498388	-0.136898	0.0584696	0.431384	5.38114
UGDH	child_BMI_5year_ALSPAC	Inverse variance weighted	6	-0.0233687	0.0455355	-0.112618	0.0658808	0.607813	4.84757	6.90458	5	0.227834	27.5843
UGDH	child_BMI_5year_ALSPAC	MR Egger	6	0.0710036	0.175224	-0.272435	0.414442	0.706055	4.84757
UGDH	child_BMI_5year_ALSPAC	Weighted median	6	-0.0197325	0.0601493	-0.137625	0.0981602	0.742867	4.84757
UGDH	child_BMI_6year_ALSPAC	Inverse variance weighted	5	-0.0129345	0.042753	-0.0967304	0.0708613	0.762239	5.31508	3.52458	4	0.47415	0
UGDH	child_BMI_6year_ALSPAC	MR Egger	5	-0.0806362	0.10185	-0.280262	0.118989	0.48635	5.31508
UGDH	child_BMI_6year_ALSPAC	Weighted median	5	-0.0360269	0.439004	-0.896476	0.824422	0.934595	5.31508
UGDH	child_BMI_7year_ALSPAC	Inverse variance weighted	6	-0.01705	0.0416017	-0.0985892	0.0644893	0.681925	7.03501	6.38928	5	0.270161	21.7439
UGDH	child_BMI_7year_ALSPAC	MR Egger	6	-0.18287	0.101125	-0.381074	0.0153347	0.144823	7.03501
UGDH	child_BMI_7year_ALSPAC	Weighted median	6	-0.0360832	0.103413	-0.238773	0.166606	0.727147	7.03501
UGDH	child_BMI_8year_ALSPAC	Inverse variance weighted	6	-0.0049282	0.0617187	-0.125897	0.116041	0.936357	8.12531	6.11372	5	0.29531	18.2167
UGDH	child_BMI_8year_ALSPAC	MR Egger	6	-0.281026	0.198163	-0.669425	0.107373	0.229129	8.12531
UGDH	child_BMI_8year_ALSPAC	Weighted median	6	-0.0572061	0.0820176	-0.217961	0.103549	0.485499	8.12531
UGDH	child_BMI_10year_ALSPAC	Inverse variance weighted	11	0.00365602	0.0584138	-0.110835	0.118147	0.950094	10.4682	23.5029	10	0.00903501	57.4521
UGDH	child_BMI_10year_ALSPAC	MR Egger	11	-0.167581	0.191651	-0.543217	0.208054	0.404624	10.4682
UGDH	child_BMI_10year_ALSPAC	Weighted median	11	0.0696079	0.054028	-0.036287	0.175503	0.197618	10.4682
UGDH	child_BMI_12year_ALSPAC	Inverse variance weighted	10	0.0173161	0.0656702	-0.111398	0.14603	0.792024	9.47495	25.4606	9	0.0025018	64.6512
UGDH	child_BMI_12year_ALSPAC	MR Egger	10	-0.0987362	0.180283	-0.452091	0.254618	0.598859	9.47495
UGDH	child_BMI_12year_ALSPAC	Weighted median	10	0.0700607	0.0599686	-0.0474777	0.187599	0.24269	9.47495
UGDH	child_BMI_14year_ALSPAC	Inverse variance weighted	8	0.0310567	0.0419017	-0.0510706	0.113184	0.458584	10.6017	8.42637	7	0.296501	16.9274
UGDH	child_BMI_14year_ALSPAC	MR Egger	8	-0.0817869	0.178186	-0.431031	0.267457	0.662394	10.6017
UGDH	child_BMI_14year_ALSPAC	Weighted median	8	0.0627064	0.0544973	-0.0441082	0.169521	0.249882	10.6017
UGDH	child_BMI_15year_ALSPAC	Inverse variance weighted	8	0.0437689	0.0410327	-0.0366553	0.124193	0.286115	9.07494	7.78726	7	0.351727	10.1096
UGDH	child_BMI_15year_ALSPAC	MR Egger	8	-0.0727772	0.147931	-0.362722	0.217168	0.640222	9.07494
UGDH	child_BMI_15year_ALSPAC	Weighted median	8	0.0748172	0.0560892	-0.0351176	0.184752	0.182238	9.07494
UGDH	child_BMI_16year_ALSPAC	Inverse variance weighted	7	0.00256987	0.041339	-0.0784547	0.0835944	0.950431	9.48801	6.77536	6	0.342122	11.4439
UGDH	child_BMI_16year_ALSPAC	MR Egger	7	-0.00575478	0.231139	-0.458787	0.447277	0.9811	9.48801
UGDH	child_BMI_16year_ALSPAC	Weighted median	7	0.00675235	0.0548386	-0.100731	0.114236	0.902003	9.48801
UGDH	child_BMI_17year_ALSPAC	Inverse variance weighted	7	-0.0456623	0.0760135	-0.194649	0.103324	0.548031	7.96677	17.8366	6	0.00665366	66.3614
UGDH	child_BMI_17year_ALSPAC	MR Egger	7	-0.238223	0.268658	-0.764793	0.288347	0.41584	7.96677
UGDH	child_BMI_17year_ALSPAC	Weighted median	7	0.0348419	0.065031	-0.0926189	0.162303	0.592115	7.96677
UGDH	child_BMI_18year_ALSPAC	Inverse variance weighted	9	0.017533	0.0340986	-0.0493003	0.0843663	0.607123	7.71747	7.44173	8	0.489807	0
UGDH	child_BMI_18year_ALSPAC	MR Egger	9	-0.196958	0.272077	-0.73023	0.336313	0.492601	7.71747
UGDH	child_BMI_18year_ALSPAC	Weighted median	9	0.037136	0.0486705	-0.0582583	0.13253	0.445459	7.71747
UHRF2	child_BMI_3year_ALSPAC	Inverse variance weighted	5	-0.0111802	0.027924	-0.0659113	0.0435509	0.688878	5.38114	1.61247	4	0.80655	0
UHRF2	child_BMI_3year_ALSPAC	MR Egger	5	0.00165203	0.0594188	-0.114809	0.118113	0.979565	5.38114
UHRF2	child_BMI_3year_ALSPAC	Weighted median	5	-0.00200398	0.0359906	-0.0725455	0.0685375	0.955596	5.38114
UHRF2	child_BMI_5year_ALSPAC	Inverse variance weighted	6	-0.0327346	0.0388278	-0.108837	0.0433678	0.399188	4.84757	0.428412	5	0.994511	0
UHRF2	child_BMI_5year_ALSPAC	MR Egger	6	-0.0183556	0.138861	-0.290523	0.253812	0.901219	4.84757
UHRF2	child_BMI_5year_ALSPAC	Weighted median	6	-0.0449289	0.0498873	-0.142708	0.0528503	0.367797	4.84757
UHRF2	child_BMI_6year_ALSPAC	Inverse variance weighted	5	-0.0354602	0.0537714	-0.140852	0.0699317	0.509599	5.31508	6.30567	4	0.177454	36.565
UHRF2	child_BMI_6year_ALSPAC	MR Egger	5	-0.238008	0.102029	-0.437985	-0.0380317	0.101892	5.31508
UHRF2	child_BMI_6year_ALSPAC	Weighted median	5	-0.012935	0.139853	-0.287047	0.261176	0.926309	5.31508
UHRF2	child_BMI_7year_ALSPAC	Inverse variance weighted	6	-0.0316136	0.0411336	-0.112235	0.0490082	0.442154	7.03501	6.22182	5	0.285229	19.6377
UHRF2	child_BMI_7year_ALSPAC	MR Egger	6	-0.2599	0.101301	-0.458451	-0.0613499	0.0622667	7.03501
UHRF2	child_BMI_7year_ALSPAC	Weighted median	6	-0.0365221	0.0593793	-0.152906	0.0798614	0.538512	7.03501
UHRF2	child_BMI_8year_ALSPAC	Inverse variance weighted	6	0.0122036	0.0559213	-0.097402	0.121809	0.827251	8.12531	3.34829	5	0.646457	0
UHRF2	child_BMI_8year_ALSPAC	MR Egger	6	-0.183105	0.198369	-0.571909	0.205698	0.408218	8.12531
UHRF2	child_BMI_8year_ALSPAC	Weighted median	6	-0.000420433	0.0758813	-0.149148	0.148307	0.995579	8.12531
UHRF2	child_BMI_10year_ALSPAC	Inverse variance weighted	11	0.0250271	0.0381772	-0.0498002	0.0998544	0.512113	10.4682	4.74554	10	0.907515	0
UHRF2	child_BMI_10year_ALSPAC	MR Egger	11	-0.00428551	0.124523	-0.248351	0.23978	0.973297	10.4682
UHRF2	child_BMI_10year_ALSPAC	Weighted median	11	0.00568083	0.0521873	-0.0966062	0.107968	0.913318	10.4682
UHRF2	child_BMI_12year_ALSPAC	Inverse variance weighted	10	0.0353311	0.0391192	-0.0413426	0.112005	0.366439	9.47495	4.66068	9	0.862828	0
UHRF2	child_BMI_12year_ALSPAC	MR Egger	10	-0.0445998	0.104268	-0.248966	0.159766	0.680122	9.47495
UHRF2	child_BMI_12year_ALSPAC	Weighted median	10	0.0120124	0.0532136	-0.0922863	0.116311	0.821405	9.47495
UHRF2	child_BMI_14year_ALSPAC	Inverse variance weighted	8	0.0314244	0.0382641	-0.0435732	0.106422	0.411503	10.6017	3.90051	7	0.791162	0
UHRF2	child_BMI_14year_ALSPAC	MR Egger	8	-0.0350939	0.155921	-0.340699	0.270511	0.829391	10.6017
UHRF2	child_BMI_14year_ALSPAC	Weighted median	8	0.0280008	0.0475293	-0.0651565	0.121158	0.555775	10.6017
UHRF2	child_BMI_15year_ALSPAC	Inverse variance weighted	8	0.0298415	0.0389722	-0.0465441	0.106227	0.443849	9.07494	5.3541	7	0.616835	0
UHRF2	child_BMI_15year_ALSPAC	MR Egger	8	0.179699	0.137177	-0.0891673	0.448566	0.238118	9.07494
UHRF2	child_BMI_15year_ALSPAC	Weighted median	8	0.0437083	0.053497	-0.0611458	0.148562	0.413915	9.07494
UHRF2	child_BMI_16year_ALSPAC	Inverse variance weighted	7	0.0405407	0.0389719	-0.0358442	0.116926	0.298221	9.48801	2.80519	6	0.83287	0
UHRF2	child_BMI_16year_ALSPAC	MR Egger	7	-0.046076	0.198896	-0.435913	0.343761	0.825986	9.48801
UHRF2	child_BMI_16year_ALSPAC	Weighted median	7	0.0345482	0.0514631	-0.0663194	0.135416	0.502016	9.48801
UHRF2	child_BMI_17year_ALSPAC	Inverse variance weighted	7	0.0439854	0.0441664	-0.0425807	0.130551	0.319298	7.96677	4.06448	6	0.66795	0
UHRF2	child_BMI_17year_ALSPAC	MR Egger	7	0.0550685	0.150257	-0.239434	0.349571	0.728993	7.96677
UHRF2	child_BMI_17year_ALSPAC	Weighted median	7	0.0709258	0.0603067	-0.0472753	0.189127	0.239561	7.96677
UHRF2	child_BMI_18year_ALSPAC	Inverse variance weighted	9	0.0511256	0.0341561	-0.0158203	0.118071	0.134439	7.71747	3.08263	8	0.929065	0
UHRF2	child_BMI_18year_ALSPAC	MR Egger	9	0.182291	0.272541	-0.35189	0.716472	0.525023	7.71747
UHRF2	child_BMI_18year_ALSPAC	Weighted median	9	0.079078	0.0437861	-0.00674284	0.164899	0.0709175	7.71747
ULBP2	child_BMI_3year_ALSPAC	Inverse variance weighted	5	-0.00775009	0.0324528	-0.0713576	0.0558574	0.811252	5.38114	7.00498	4	0.135625	42.8977
ULBP2	child_BMI_3year_ALSPAC	MR Egger	5	-0.0787314	0.0647348	-0.205612	0.0481489	0.310868	5.38114
ULBP2	child_BMI_3year_ALSPAC	Weighted median	5	-0.0318097	0.0390237	-0.108296	0.0446768	0.414993	5.38114
ULBP2	child_BMI_5year_ALSPAC	Inverse variance weighted	6	0.0412421	0.0427161	-0.0424813	0.124966	0.334297	4.84757	7.84217	5	0.165151	36.2422
ULBP2	child_BMI_5year_ALSPAC	MR Egger	6	0.170222	0.157006	-0.13751	0.477953	0.339265	4.84757
ULBP2	child_BMI_5year_ALSPAC	Weighted median	6	0.0318749	0.0567811	-0.0794159	0.143166	0.574548	4.84757
ULBP2	child_BMI_6year_ALSPAC	Inverse variance weighted	5	0.0436657	0.0632646	-0.0803328	0.167664	0.490063	5.31508	11.3379	4	0.0230175	64.7202
ULBP2	child_BMI_6year_ALSPAC	MR Egger	5	-0.0786493	0.15566	-0.383744	0.226445	0.648158	5.31508
ULBP2	child_BMI_6year_ALSPAC	Weighted median	5	0.039016	0.149893	-0.254775	0.332807	0.794639	5.31508
ULBP2	child_BMI_7year_ALSPAC	Inverse variance weighted	6	0.0118635	0.0457904	-0.0778858	0.101613	0.795571	7.03501	10.0079	5	0.0750129	50.0393
ULBP2	child_BMI_7year_ALSPAC	MR Egger	6	-0.0496707	0.136692	-0.317587	0.218246	0.734714	7.03501
ULBP2	child_BMI_7year_ALSPAC	Weighted median	6	-0.0185874	0.137678	-0.288436	0.251262	0.892607	7.03501
ULBP2	child_BMI_8year_ALSPAC	Inverse variance weighted	6	0.0737777	0.0590177	-0.0418969	0.189452	0.211265	8.12531	7.21703	5	0.204993	30.7194
ULBP2	child_BMI_8year_ALSPAC	MR Egger	6	-0.136723	0.206927	-0.542299	0.268853	0.544897	8.12531
ULBP2	child_BMI_8year_ALSPAC	Weighted median	6	0.038706	0.0738723	-0.106084	0.183496	0.600307	8.12531
ULBP2	child_BMI_10year_ALSPAC	Inverse variance weighted	11	0.0919012	0.0402134	0.013083	0.170719	0.022293	10.4682	14.2568	10	0.161597	29.858
ULBP2	child_BMI_10year_ALSPAC	MR Egger	11	-0.0733925	0.126263	-0.320868	0.174082	0.575326	10.4682
ULBP2	child_BMI_10year_ALSPAC	Weighted median	11	0.0612399	0.0527042	-0.0420603	0.16454	0.245254	10.4682
ULBP2	child_BMI_12year_ALSPAC	Inverse variance weighted	10	0.0558779	0.0478358	-0.0378802	0.149636	0.242758	9.47495	17.4324	9	0.0423603	48.3719
ULBP2	child_BMI_12year_ALSPAC	MR Egger	10	-0.0101658	0.132898	-0.270646	0.250315	0.940905	9.47495
ULBP2	child_BMI_12year_ALSPAC	Weighted median	10	0.0429561	0.0524647	-0.0598748	0.145787	0.412923	9.47495
ULBP2	child_BMI_14year_ALSPAC	Inverse variance weighted	8	0.0846312	0.0381013	0.00995269	0.15931	0.0263363	10.6017	8.99292	7	0.253165	22.161
ULBP2	child_BMI_14year_ALSPAC	MR Egger	8	-0.0254352	0.161217	-0.34142	0.29055	0.879814	10.6017
ULBP2	child_BMI_14year_ALSPAC	Weighted median	8	0.0742089	0.0491559	-0.0221367	0.170555	0.131129	10.6017
ULBP2	child_BMI_15year_ALSPAC	Inverse variance weighted	8	0.069722	0.0519467	-0.0320935	0.171538	0.179536	9.07494	16.1245	7	0.0240029	56.5878
ULBP2	child_BMI_15year_ALSPAC	MR Egger	8	0.238346	0.183724	-0.121752	0.598444	0.242172	9.07494
ULBP2	child_BMI_15year_ALSPAC	Weighted median	8	0.0985734	0.0526879	-0.0046949	0.201842	0.06136	9.07494
ULBP2	child_BMI_16year_ALSPAC	Inverse variance weighted	7	0.0413096	0.0502198	-0.0571211	0.13974	0.410749	9.48801	12.6765	6	0.0484699	52.6685
ULBP2	child_BMI_16year_ALSPAC	MR Egger	7	-0.0350352	0.276767	-0.577499	0.507429	0.9042	9.48801
ULBP2	child_BMI_16year_ALSPAC	Weighted median	7	0.0417366	0.0530993	-0.0623379	0.145811	0.431861	9.48801
ULBP2	child_BMI_17year_ALSPAC	Inverse variance weighted	7	0.0244247	0.0594451	-0.0920878	0.140937	0.681162	7.96677	14.0816	6	0.0287376	57.3913
ULBP2	child_BMI_17year_ALSPAC	MR Egger	7	0.0562125	0.221121	-0.377185	0.48961	0.809453	7.96677
ULBP2	child_BMI_17year_ALSPAC	Weighted median	7	0.0189295	0.0580042	-0.0947587	0.132618	0.744162	7.96677
ULBP2	child_BMI_18year_ALSPAC	Inverse variance weighted	9	0.0819832	0.0311862	0.0208582	0.143108	0.00856793	7.71747	8.49505	8	0.386663	5.82755
ULBP2	child_BMI_18year_ALSPAC	MR Egger	9	-0.131843	0.250989	-0.623781	0.360096	0.615602	7.71747
ULBP2	child_BMI_18year_ALSPAC	Weighted median	9	0.0405524	0.0431676	-0.0440562	0.125161	0.347517	7.71747
UMOD	child_BMI_3year_ALSPAC	Inverse variance weighted	5	-0.0376257	0.0212361	-0.0792485	0.00399704	0.076431	5.38114	0.789412	4	0.939862	0
UMOD	child_BMI_3year_ALSPAC	MR Egger	5	-0.0515595	0.0450188	-0.139796	0.0366774	0.335174	5.38114
UMOD	child_BMI_3year_ALSPAC	Weighted median	5	-0.0270124	0.0293831	-0.0846033	0.0305786	0.357931	5.38114
UMOD	child_BMI_5year_ALSPAC	Inverse variance weighted	6	0.0178095	0.0503715	-0.0809186	0.116538	0.723666	4.84757	15.4091	5	0.00874998	67.5517
UMOD	child_BMI_5year_ALSPAC	MR Egger	6	0.0544199	0.200139	-0.337853	0.446693	0.799149	4.84757
UMOD	child_BMI_5year_ALSPAC	Weighted median	6	-0.029607	0.0452039	-0.118207	0.0589926	0.512489	4.84757
UMOD	child_BMI_6year_ALSPAC	Inverse variance weighted	5	-0.0871398	0.0564996	-0.197879	0.0235994	0.122999	5.31508	12.7599	4	0.0125107	68.6517
UMOD	child_BMI_6year_ALSPAC	MR Egger	5	-0.0218369	0.149762	-0.31537	0.271696	0.893317	5.31508
UMOD	child_BMI_6year_ALSPAC	Weighted median	5	-0.0687559	0.946012	-1.92294	1.78543	0.942061	5.31508
UMOD	child_BMI_7year_ALSPAC	Inverse variance weighted	6	-0.0133227	0.0289512	-0.0700671	0.0434217	0.645388	7.03501	5.63896	5	0.342949	11.3311
UMOD	child_BMI_7year_ALSPAC	MR Egger	6	-0.146029	0.0749858	-0.293001	0.000943358	0.123322	7.03501
UMOD	child_BMI_7year_ALSPAC	Weighted median	6	-0.0246288	0.071692	-0.165145	0.115888	0.731195	7.03501
UMOD	child_BMI_8year_ALSPAC	Inverse variance weighted	6	-0.0657933	0.0505269	-0.164826	0.0332394	0.192867	8.12531	6.92931	5	0.225951	27.8427
UMOD	child_BMI_8year_ALSPAC	MR Egger	6	-0.0944962	0.192828	-0.472438	0.283446	0.649758	8.12531
UMOD	child_BMI_8year_ALSPAC	Weighted median	6	-0.03746	0.0632275	-0.161386	0.0864658	0.55354	8.12531
UMOD	child_BMI_10year_ALSPAC	Inverse variance weighted	11	-0.0447292	0.0336517	-0.110686	0.021228	0.183788	10.4682	13.0731	10	0.219614	23.507
UMOD	child_BMI_10year_ALSPAC	MR Egger	11	-0.260995	0.0941309	-0.445491	-0.0764982	0.0216584	10.4682
UMOD	child_BMI_10year_ALSPAC	Weighted median	11	-0.0332143	0.0431135	-0.117717	0.0512882	0.441068	10.4682
UMOD	child_BMI_12year_ALSPAC	Inverse variance weighted	10	-0.090211	0.0416854	-0.171914	-0.00850767	0.0304573	9.47495	16.9272	9	0.0498681	46.8312
UMOD	child_BMI_12year_ALSPAC	MR Egger	10	-0.0992966	0.114519	-0.323754	0.125161	0.411152	9.47495
UMOD	child_BMI_12year_ALSPAC	Weighted median	10	-0.0436602	0.0455267	-0.132893	0.0455722	0.337558	9.47495
UMOD	child_BMI_14year_ALSPAC	Inverse variance weighted	8	-0.0607283	0.0295909	-0.118726	-0.00273008	0.0401443	10.6017	6.73605	7	0.456869	0
UMOD	child_BMI_14year_ALSPAC	MR Egger	8	-0.265027	0.117508	-0.495343	-0.0347109	0.0649581	10.6017
UMOD	child_BMI_14year_ALSPAC	Weighted median	8	-0.0313324	0.0418646	-0.113387	0.0507223	0.454205	10.6017
UMOD	child_BMI_15year_ALSPAC	Inverse variance weighted	8	-0.0313541	0.0347146	-0.0993947	0.0366865	0.366421	9.07494	9.28458	7	0.232865	24.6062
UMOD	child_BMI_15year_ALSPAC	MR Egger	8	-0.0960164	0.126848	-0.344638	0.152605	0.477746	9.07494
UMOD	child_BMI_15year_ALSPAC	Weighted median	8	-0.0243585	0.0439143	-0.110431	0.0617136	0.579111	9.07494
UMOD	child_BMI_16year_ALSPAC	Inverse variance weighted	7	-0.0782195	0.0479217	-0.172146	0.015707	0.10263	9.48801	15.0205	6	0.0200976	60.0547
UMOD	child_BMI_16year_ALSPAC	MR Egger	7	-0.135401	0.268571	-0.661801	0.390998	0.635577	9.48801
UMOD	child_BMI_16year_ALSPAC	Weighted median	7	-0.0301021	0.0451576	-0.118611	0.0584068	0.505027	9.48801
UMOD	child_BMI_17year_ALSPAC	Inverse variance weighted	7	-0.092151	0.0355676	-0.161863	-0.0224386	0.00957332	7.96677	2.58143	6	0.859245	0
UMOD	child_BMI_17year_ALSPAC	MR Egger	7	-0.17995	0.12322	-0.421462	0.0615615	0.204012	7.96677
UMOD	child_BMI_17year_ALSPAC	Weighted median	7	-0.0816714	0.0494223	-0.178539	0.0151964	0.0984285	7.96677
UMOD	child_BMI_18year_ALSPAC	Inverse variance weighted	9	-0.033139	0.0279766	-0.0879731	0.0216951	0.236205	7.71747	9.09288	8	0.334521	12.0191
UMOD	child_BMI_18year_ALSPAC	MR Egger	9	-0.367339	0.227463	-0.813167	0.0784886	0.150358	7.71747
UMOD	child_BMI_18year_ALSPAC	Weighted median	9	-0.025215	0.0370141	-0.0977626	0.0473326	0.495727	7.71747
UNC5D	child_BMI_3year_ALSPAC	Inverse variance weighted	5	-0.0653424	0.0276289	-0.119495	-0.0111899	0.0180297	5.38114	0.833148	4	0.93395	0
UNC5D	child_BMI_3year_ALSPAC	MR Egger	5	-0.0802377	0.0588056	-0.195497	0.0350213	0.26576	5.38114
UNC5D	child_BMI_3year_ALSPAC	Weighted median	5	-0.0608967	0.059732	-0.177971	0.056178	0.307966	5.38114
UNC5D	child_BMI_5year_ALSPAC	Inverse variance weighted	6	-0.0834316	0.0384032	-0.158702	-0.0081614	0.0298166	4.84757	2.80174	5	0.730519	0
UNC5D	child_BMI_5year_ALSPAC	MR Egger	6	-0.151251	0.1374	-0.420555	0.118053	0.33277	4.84757
UNC5D	child_BMI_5year_ALSPAC	Weighted median	6	-0.0579994	0.0554896	-0.166759	0.0507603	0.295917	4.84757
UNC5D	child_BMI_6year_ALSPAC	Inverse variance weighted	5	0.00597486	0.0601872	-0.111992	0.123942	0.920923	5.31508	8.07598	4	0.0888343	50.4704
UNC5D	child_BMI_6year_ALSPAC	MR Egger	5	-0.128535	0.141752	-0.406369	0.149299	0.431379	5.31508
UNC5D	child_BMI_6year_ALSPAC	Weighted median	5	-0.0278388	0.244304	-0.506675	0.450998	0.909276	5.31508
UNC5D	child_BMI_7year_ALSPAC	Inverse variance weighted	6	0.00509	0.0600597	-0.112627	0.122807	0.932461	7.03501	13.5605	5	0.0186562	63.1281
UNC5D	child_BMI_7year_ALSPAC	MR Egger	6	-0.116537	0.172565	-0.454763	0.22169	0.536498	7.03501
UNC5D	child_BMI_7year_ALSPAC	Weighted median	6	-0.0380777	0.121281	-0.275788	0.199632	0.753549	7.03501
UNC5D	child_BMI_8year_ALSPAC	Inverse variance weighted	6	-0.195602	0.0553715	-0.30413	-0.0870739	0.000411588	8.12531	4.11067	5	0.533594	0
UNC5D	child_BMI_8year_ALSPAC	MR Egger	6	-0.166657	0.199106	-0.556905	0.223592	0.449673	8.12531
UNC5D	child_BMI_8year_ALSPAC	Weighted median	6	-0.15302	0.0835277	-0.316734	0.0106946	0.066957	8.12531
UNC5D	child_BMI_10year_ALSPAC	Inverse variance weighted	11	-0.141605	0.0377824	-0.215659	-0.0675518	0.000178308	10.4682	6.46258	10	0.775018	0
UNC5D	child_BMI_10year_ALSPAC	MR Egger	11	-0.208537	0.123304	-0.450212	0.0331379	0.125046	10.4682
UNC5D	child_BMI_10year_ALSPAC	Weighted median	11	-0.120344	0.0519409	-0.222148	-0.0185399	0.0205069	10.4682
UNC5D	child_BMI_12year_ALSPAC	Inverse variance weighted	10	-0.148837	0.0387254	-0.224739	-0.0729356	0.000121339	9.47495	5.31319	9	0.806197	0
UNC5D	child_BMI_12year_ALSPAC	MR Egger	10	-0.147136	0.103342	-0.349687	0.0554154	0.192325	9.47495
UNC5D	child_BMI_12year_ALSPAC	Weighted median	10	-0.133125	0.0550653	-0.241053	-0.0251965	0.0156243	9.47495
UNC5D	child_BMI_14year_ALSPAC	Inverse variance weighted	8	-0.15278	0.0378747	-0.227015	-0.0785457	5.48751e-05	10.6017	3.73607	7	0.809626	0
UNC5D	child_BMI_14year_ALSPAC	MR Egger	8	-0.235825	0.154506	-0.538656	0.0670054	0.17778	10.6017
UNC5D	child_BMI_14year_ALSPAC	Weighted median	8	-0.143069	0.0551661	-0.251195	-0.0349434	0.00950263	10.6017
UNC5D	child_BMI_15year_ALSPAC	Inverse variance weighted	8	-0.127443	0.0436809	-0.213057	-0.0418284	0.00352747	9.07494	8.98112	7	0.254015	22.0587
UNC5D	child_BMI_15year_ALSPAC	MR Egger	8	0.0287207	0.152206	-0.269603	0.327045	0.856552	9.07494
UNC5D	child_BMI_15year_ALSPAC	Weighted median	8	-0.113875	0.0562356	-0.224096	-0.00365292	0.0428717	9.07494
UNC5D	child_BMI_16year_ALSPAC	Inverse variance weighted	7	-0.111309	0.0400949	-0.189894	-0.0327226	0.00550105	9.48801	6.48759	6	0.370839	7.51572
UNC5D	child_BMI_16year_ALSPAC	MR Egger	7	-0.418113	0.196827	-0.803893	-0.0323329	0.0870333	9.48801
UNC5D	child_BMI_16year_ALSPAC	Weighted median	7	-0.0660445	0.0538524	-0.171595	0.0395061	0.220049	9.48801
UNC5D	child_BMI_17year_ALSPAC	Inverse variance weighted	7	-0.149124	0.0437062	-0.234788	-0.06346	0.000644956	7.96677	5.00922	6	0.542631	0
UNC5D	child_BMI_17year_ALSPAC	MR Egger	7	-0.264551	0.148733	-0.556067	0.0269654	0.135422	7.96677
UNC5D	child_BMI_17year_ALSPAC	Weighted median	7	-0.159611	0.0621073	-0.281341	-0.0378807	0.0101721	7.96677
UNC5D	child_BMI_18year_ALSPAC	Inverse variance weighted	9	-0.103155	0.0338035	-0.16941	-0.0369002	0.00227618	7.71747	7.56975	8	0.476585	0
UNC5D	child_BMI_18year_ALSPAC	MR Egger	9	-0.269209	0.273299	-0.804874	0.266457	0.357422	7.71747
UNC5D	child_BMI_18year_ALSPAC	Weighted median	9	-0.0812573	0.0484464	-0.176212	0.0136978	0.0934918	7.71747
UNC79	child_BMI_3year_ALSPAC	Inverse variance weighted	5	0.0461644	0.0352948	-0.0230134	0.115342	0.190885	5.38114	6.54728	4	0.161836	38.9059
UNC79	child_BMI_3year_ALSPAC	MR Egger	5	0.012148	0.0837309	-0.151964	0.176261	0.893843	5.38114
UNC79	child_BMI_3year_ALSPAC	Weighted median	5	0.0185357	0.0471563	-0.0738907	0.110962	0.694268	5.38114
UNC79	child_BMI_5year_ALSPAC	Inverse variance weighted	6	-0.0158352	0.0519282	-0.117615	0.0859441	0.760409	4.84757	9.16964	5	0.102486	45.4722
UNC79	child_BMI_5year_ALSPAC	MR Egger	6	0.031589	0.206048	-0.372264	0.435442	0.885578	4.84757
UNC79	child_BMI_5year_ALSPAC	Weighted median	6	0.0086444	0.0574498	-0.103957	0.121246	0.880395	4.84757
UNC79	child_BMI_6year_ALSPAC	Inverse variance weighted	5	0.0426828	0.0552857	-0.0656771	0.151043	0.44009	5.31508	6.82055	4	0.145681	41.3537
UNC79	child_BMI_6year_ALSPAC	MR Egger	5	-0.0917707	0.125744	-0.338229	0.154687	0.518322	5.31508
UNC79	child_BMI_6year_ALSPAC	Weighted median	5	-0.00400078	0.585106	-1.15081	1.14281	0.994544	5.31508
UNC79	child_BMI_7year_ALSPAC	Inverse variance weighted	6	0.0379266	0.0368671	-0.0343329	0.110186	0.303602	7.03501	5.11411	5	0.402114	2.23126
UNC79	child_BMI_7year_ALSPAC	MR Egger	6	-0.136879	0.100164	-0.333201	0.0594423	0.243542	7.03501
UNC79	child_BMI_7year_ALSPAC	Weighted median	6	0.00230235	0.0964379	-0.186716	0.191321	0.980953	7.03501
UNC79	child_BMI_8year_ALSPAC	Inverse variance weighted	6	-0.0759589	0.0553261	-0.184398	0.0324803	0.169774	8.12531	3.12009	5	0.681477	0
UNC79	child_BMI_8year_ALSPAC	MR Egger	6	-0.360248	0.196864	-0.746102	0.025606	0.141239	8.12531
UNC79	child_BMI_8year_ALSPAC	Weighted median	6	-0.0299752	0.0730602	-0.173173	0.113223	0.6816	8.12531
UNC79	child_BMI_10year_ALSPAC	Inverse variance weighted	11	-0.0170052	0.0449148	-0.105038	0.0710278	0.704977	10.4682	14.1562	10	0.165983	29.3598
UNC79	child_BMI_10year_ALSPAC	MR Egger	11	-0.0591473	0.153738	-0.360473	0.242178	0.709372	10.4682
UNC79	child_BMI_10year_ALSPAC	Weighted median	11	-0.0217989	0.0538991	-0.127441	0.0838433	0.68589	10.4682
UNC79	child_BMI_12year_ALSPAC	Inverse variance weighted	10	0.012416	0.0564196	-0.0981664	0.122998	0.82582	9.47495	19.1329	9	0.0240867	52.9605
UNC79	child_BMI_12year_ALSPAC	MR Egger	10	-0.138883	0.148774	-0.43048	0.152715	0.37787	9.47495
UNC79	child_BMI_12year_ALSPAC	Weighted median	10	-0.0278096	0.0599082	-0.14523	0.0896105	0.642502	9.47495
UNC79	child_BMI_14year_ALSPAC	Inverse variance weighted	8	0.0037368	0.0484189	-0.0911643	0.0986378	0.938483	10.6017	11.459	7	0.119813	38.9127
UNC79	child_BMI_14year_ALSPAC	MR Egger	8	-0.112999	0.207551	-0.519798	0.2938	0.605764	10.6017
UNC79	child_BMI_14year_ALSPAC	Weighted median	8	-0.0209257	0.0528892	-0.124589	0.0827373	0.692363	10.6017
UNC79	child_BMI_15year_ALSPAC	Inverse variance weighted	8	0.0115508	0.0385422	-0.0639918	0.0870935	0.764411	9.07494	5.20208	7	0.635318	0
UNC79	child_BMI_15year_ALSPAC	MR Egger	8	-0.0524241	0.135472	-0.31795	0.213101	0.712129	9.07494
UNC79	child_BMI_15year_ALSPAC	Weighted median	8	-0.0205454	0.0515877	-0.121657	0.0805665	0.690437	9.07494
UNC79	child_BMI_16year_ALSPAC	Inverse variance weighted	7	0.00777694	0.0438785	-0.078225	0.0937789	0.859321	9.48801	7.78456	6	0.254316	22.9243
UNC79	child_BMI_16year_ALSPAC	MR Egger	7	-0.281216	0.207257	-0.687441	0.125009	0.232872	9.48801
UNC79	child_BMI_16year_ALSPAC	Weighted median	7	-0.0182309	0.053286	-0.122671	0.0862097	0.732251	9.48801
UNC79	child_BMI_17year_ALSPAC	Inverse variance weighted	7	-0.0480446	0.0554997	-0.156824	0.0607347	0.386669	7.96677	9.67729	6	0.138916	37.9992
UNC79	child_BMI_17year_ALSPAC	MR Egger	7	-0.286954	0.174237	-0.628459	0.0545505	0.160492	7.96677
UNC79	child_BMI_17year_ALSPAC	Weighted median	7	-0.0488085	0.0593899	-0.165213	0.0675957	0.411172	7.96677
UNC79	child_BMI_18year_ALSPAC	Inverse variance weighted	9	0.00950485	0.0337908	-0.0567251	0.0757348	0.778492	7.71747	5.31208	8	0.723759	0
UNC79	child_BMI_18year_ALSPAC	MR Egger	9	-0.410162	0.269543	-0.938466	0.118142	0.171896	7.71747
UNC79	child_BMI_18year_ALSPAC	Weighted median	9	-0.0134397	0.0440133	-0.0997058	0.0728264	0.760096	7.71747
UNG	child_BMI_3year_ALSPAC	Inverse variance weighted	5	-0.000389634	0.0379688	-0.0748085	0.0740292	0.991812	5.38114	7.63032	4	0.106098	47.5775
UNG	child_BMI_3year_ALSPAC	MR Egger	5	-0.0760314	0.0790673	-0.231003	0.0789405	0.407186	5.38114
UNG	child_BMI_3year_ALSPAC	Weighted median	5	-0.0235036	0.0452274	-0.112149	0.0651421	0.603289	5.38114
UNG	child_BMI_5year_ALSPAC	Inverse variance weighted	6	-0.0521288	0.0382519	-0.127103	0.022845	0.172954	4.84757	3.84919	5	0.571327	0
UNG	child_BMI_5year_ALSPAC	MR Egger	6	-0.161565	0.136662	-0.429422	0.106293	0.302594	4.84757
UNG	child_BMI_5year_ALSPAC	Weighted median	6	-0.00545268	0.0574302	-0.118016	0.107111	0.924359	4.84757
UNG	child_BMI_6year_ALSPAC	Inverse variance weighted	5	-0.0701733	0.0421667	-0.15282	0.0124734	0.0960747	5.31508	2.5576	4	0.634352	0
UNG	child_BMI_6year_ALSPAC	MR Egger	5	-0.106524	0.100456	-0.303417	0.0903686	0.366769	5.31508
UNG	child_BMI_6year_ALSPAC	Weighted median	5	-0.0754253	0.949262	-1.93598	1.78513	0.936669	5.31508
UNG	child_BMI_7year_ALSPAC	Inverse variance weighted	6	-0.0494526	0.0381506	-0.124228	0.0253225	0.19489	7.03501	5.51613	5	0.356181	9.35667
UNG	child_BMI_7year_ALSPAC	MR Egger	6	-0.208522	0.0997773	-0.404085	-0.0129586	0.104845	7.03501
UNG	child_BMI_7year_ALSPAC	Weighted median	6	-0.0722807	0.0693724	-0.208251	0.0636892	0.297447	7.03501
UNG	child_BMI_8year_ALSPAC	Inverse variance weighted	6	-0.0624824	0.0551388	-0.170554	0.0455897	0.257137	8.12531	2.89078	5	0.71682	0
UNG	child_BMI_8year_ALSPAC	MR Egger	6	0.0131764	0.195942	-0.37087	0.397223	0.949613	8.12531
UNG	child_BMI_8year_ALSPAC	Weighted median	6	-0.0104046	0.0765753	-0.160492	0.139683	0.891921	8.12531
UNG	child_BMI_10year_ALSPAC	Inverse variance weighted	11	-0.0783914	0.0376278	-0.152142	-0.00464092	0.0372205	10.4682	5.68454	10	0.841034	0
UNG	child_BMI_10year_ALSPAC	MR Egger	11	-0.0461733	0.122699	-0.286664	0.194317	0.715402	10.4682
UNG	child_BMI_10year_ALSPAC	Weighted median	11	-0.0370058	0.0528515	-0.140595	0.0665832	0.483813	10.4682
UNG	child_BMI_12year_ALSPAC	Inverse variance weighted	10	-0.0641907	0.0385574	-0.139763	0.0113817	0.0959505	9.47495	4.24562	9	0.894515	0
UNG	child_BMI_12year_ALSPAC	MR Egger	10	-0.0882323	0.102799	-0.289719	0.113254	0.415702	9.47495
UNG	child_BMI_12year_ALSPAC	Weighted median	10	-0.024184	0.0502478	-0.12267	0.0743016	0.630307	9.47495
UNG	child_BMI_14year_ALSPAC	Inverse variance weighted	8	-0.0558993	0.0377154	-0.129822	0.0180229	0.138305	10.6017	4.53823	7	0.716109	0
UNG	child_BMI_14year_ALSPAC	MR Egger	8	-0.046769	0.153716	-0.348052	0.254514	0.771209	10.6017
UNG	child_BMI_14year_ALSPAC	Weighted median	8	-0.0192039	0.0490605	-0.115363	0.0769547	0.695477	10.6017
UNG	child_BMI_15year_ALSPAC	Inverse variance weighted	8	-0.035174	0.0384054	-0.110449	0.0401006	0.35974	9.07494	4.25459	7	0.750031	0
UNG	child_BMI_15year_ALSPAC	MR Egger	8	0.00172818	0.135075	-0.263018	0.266475	0.990207	9.07494
UNG	child_BMI_15year_ALSPAC	Weighted median	8	-0.0204921	0.052922	-0.124219	0.0832349	0.698598	9.07494
UNG	child_BMI_16year_ALSPAC	Inverse variance weighted	7	-0.0547563	0.0384072	-0.130034	0.0205219	0.153962	9.48801	3.85869	6	0.695793	0
UNG	child_BMI_16year_ALSPAC	MR Egger	7	-0.00299901	0.195943	-0.387047	0.381049	0.98838	9.48801
UNG	child_BMI_16year_ALSPAC	Weighted median	7	-0.0148936	0.0528492	-0.118478	0.0886909	0.778086	9.48801
UNG	child_BMI_17year_ALSPAC	Inverse variance weighted	7	-0.0541783	0.0435357	-0.139508	0.0311518	0.213332	7.96677	2.29246	6	0.890933	0
UNG	child_BMI_17year_ALSPAC	MR Egger	7	0.0337099	0.148158	-0.25668	0.3241	0.829026	7.96677
UNG	child_BMI_17year_ALSPAC	Weighted median	7	-0.0256669	0.0581487	-0.139638	0.0883045	0.658922	7.96677
UNG	child_BMI_18year_ALSPAC	Inverse variance weighted	9	-0.0765119	0.0336667	-0.142499	-0.0105252	0.0230485	7.71747	5.67017	8	0.684122	0
UNG	child_BMI_18year_ALSPAC	MR Egger	9	0.0313338	0.268698	-0.495314	0.557982	0.910441	7.71747
UNG	child_BMI_18year_ALSPAC	Weighted median	9	-0.0362714	0.0472927	-0.128965	0.0564224	0.443109	7.71747
UPB1	child_BMI_3year_ALSPAC	Inverse variance weighted	5	0.00906989	0.0266564	-0.0431766	0.0613164	0.733667	5.38114	3.08438	4	0.543806	0
UPB1	child_BMI_3year_ALSPAC	MR Egger	5	0.0203914	0.0570562	-0.0914388	0.132222	0.744462	5.38114
UPB1	child_BMI_3year_ALSPAC	Weighted median	5	0.0168853	0.0356904	-0.0530679	0.0868384	0.636139	5.38114
UPB1	child_BMI_5year_ALSPAC	Inverse variance weighted	6	-0.0625255	0.0500486	-0.160621	0.0355698	0.211557	4.84757	9.11523	5	0.104555	45.1468
UPB1	child_BMI_5year_ALSPAC	MR Egger	6	-0.0563544	0.200187	-0.448721	0.336012	0.792283	4.84757
UPB1	child_BMI_5year_ALSPAC	Weighted median	6	-0.0327031	0.0629769	-0.156138	0.0907317	0.60356	4.84757
UPB1	child_BMI_6year_ALSPAC	Inverse variance weighted	5	0.119557	0.0440418	0.0332351	0.205879	0.00663507	5.31508	4.6471	4	0.32546	13.9247
UPB1	child_BMI_6year_ALSPAC	MR Egger	5	0.127581	0.121045	-0.109667	0.364829	0.36927	5.31508
UPB1	child_BMI_6year_ALSPAC	Weighted median	5	0.101198	0.661741	-1.19582	1.39821	0.878456	5.31508
UPB1	child_BMI_7year_ALSPAC	Inverse variance weighted	6	0.0214617	0.0528354	-0.0820957	0.125019	0.684596	7.03501	11.2771	5	0.0461538	55.6625
UPB1	child_BMI_7year_ALSPAC	MR Egger	6	0.206323	0.12844	-0.0454197	0.458066	0.183466	7.03501
UPB1	child_BMI_7year_ALSPAC	Weighted median	6	0.0516416	0.065964	-0.0776478	0.180931	0.4337	7.03501
UPB1	child_BMI_8year_ALSPAC	Inverse variance weighted	6	-0.0436945	0.0549518	-0.1514	0.064011	0.426531	8.12531	5.29379	5	0.381087	5.54973
UPB1	child_BMI_8year_ALSPAC	MR Egger	6	-0.126149	0.214329	-0.546234	0.293936	0.587776	8.12531
UPB1	child_BMI_8year_ALSPAC	Weighted median	6	-0.0207368	0.0720747	-0.162003	0.12053	0.773566	8.12531
UPB1	child_BMI_10year_ALSPAC	Inverse variance weighted	11	-0.029318	0.0367585	-0.101365	0.0427287	0.425112	10.4682	10.1723	10	0.425512	1.69354
UPB1	child_BMI_10year_ALSPAC	MR Egger	11	0.129649	0.118992	-0.103576	0.362873	0.304219	10.4682
UPB1	child_BMI_10year_ALSPAC	Weighted median	11	0.0341254	0.0533852	-0.0705097	0.13876	0.522674	10.4682
UPB1	child_BMI_12year_ALSPAC	Inverse variance weighted	10	-0.0131981	0.0515902	-0.114315	0.0879188	0.798086	9.47495	17.1624	9	0.0462331	47.5597
UPB1	child_BMI_12year_ALSPAC	MR Egger	10	0.00408072	0.145909	-0.281901	0.290063	0.978373	9.47495
UPB1	child_BMI_12year_ALSPAC	Weighted median	10	-0.0128521	0.0553014	-0.121243	0.0955385	0.816226	9.47495
UPB1	child_BMI_14year_ALSPAC	Inverse variance weighted	8	-0.0307253	0.0415913	-0.112244	0.0507937	0.460063	10.6017	9.07449	7	0.247352	22.8606
UPB1	child_BMI_14year_ALSPAC	MR Egger	8	0.181521	0.160089	-0.132253	0.495296	0.300108	10.6017
UPB1	child_BMI_14year_ALSPAC	Weighted median	8	0.013562	0.0510621	-0.0865197	0.113644	0.790548	10.6017
UPB1	child_BMI_15year_ALSPAC	Inverse variance weighted	8	-0.0558813	0.0374981	-0.129378	0.0176149	0.13616	9.07494	7.11569	7	0.416934	1.62587
UPB1	child_BMI_15year_ALSPAC	MR Egger	8	-0.0953419	0.141616	-0.372909	0.182225	0.52586	9.07494
UPB1	child_BMI_15year_ALSPAC	Weighted median	8	-0.0598485	0.0526834	-0.163108	0.0434108	0.255955	9.07494
UPB1	child_BMI_16year_ALSPAC	Inverse variance weighted	7	0.0230347	0.0523329	-0.0795378	0.125607	0.659823	9.48801	11.8835	6	0.064619	49.5098
UPB1	child_BMI_16year_ALSPAC	MR Egger	7	-0.249986	0.26458	-0.768563	0.26859	0.388123	9.48801
UPB1	child_BMI_16year_ALSPAC	Weighted median	7	0.0349577	0.0519796	-0.0669224	0.136838	0.501248	9.48801
UPB1	child_BMI_17year_ALSPAC	Inverse variance weighted	7	-0.050428	0.0421536	-0.133049	0.0321932	0.231584	7.96677	5.838	6	0.44158	0
UPB1	child_BMI_17year_ALSPAC	MR Egger	7	0.109666	0.143487	-0.171569	0.390901	0.479191	7.96677
UPB1	child_BMI_17year_ALSPAC	Weighted median	7	-0.0326206	0.0550234	-0.140466	0.0752252	0.553282	7.96677
UPB1	child_BMI_18year_ALSPAC	Inverse variance weighted	9	-0.0480372	0.0406844	-0.127779	0.0317042	0.237711	7.71747	12.464	8	0.13167	35.8153
UPB1	child_BMI_18year_ALSPAC	MR Egger	9	0.33996	0.314085	-0.275647	0.955566	0.314953	7.71747
UPB1	child_BMI_18year_ALSPAC	Weighted median	9	-0.00203993	0.0487015	-0.0974948	0.0934149	0.966589	7.71747
UPK3A	child_BMI_3year_ALSPAC	Inverse variance weighted	5	-0.00223144	0.0319367	-0.0648273	0.0603644	0.944296	5.38114	5.24677	4	0.262901	23.7626
UPK3A	child_BMI_3year_ALSPAC	MR Egger	5	0.0558388	0.068875	-0.0791563	0.190834	0.476868	5.38114
UPK3A	child_BMI_3year_ALSPAC	Weighted median	5	0.0405154	0.0436527	-0.0450439	0.126075	0.35334	5.38114
UPK3A	child_BMI_5year_ALSPAC	Inverse variance weighted	6	-0.0671566	0.0387511	-0.143109	0.00879558	0.0830915	4.84757	3.59123	5	0.60963	0
UPK3A	child_BMI_5year_ALSPAC	MR Egger	6	-0.189715	0.138414	-0.461006	0.0815767	0.24237	4.84757
UPK3A	child_BMI_5year_ALSPAC	Weighted median	6	-0.0639012	0.0563556	-0.174358	0.0465558	0.256839	4.84757
UPK3A	child_BMI_6year_ALSPAC	Inverse variance weighted	5	-0.0429848	0.0563598	-0.15345	0.0674804	0.445651	5.31508	6.94539	4	0.138802	42.4079
UPK3A	child_BMI_6year_ALSPAC	MR Egger	5	-0.124731	0.146068	-0.411025	0.161562	0.455909	5.31508
UPK3A	child_BMI_6year_ALSPAC	Weighted median	5	-0.0448285	0.384199	-0.797858	0.708201	0.907113	5.31508
UPK3A	child_BMI_7year_ALSPAC	Inverse variance weighted	6	-0.0293213	0.0446276	-0.116791	0.0581488	0.511167	7.03501	7.34225	5	0.196405	31.901
UPK3A	child_BMI_7year_ALSPAC	MR Egger	6	-0.0913013	0.132982	-0.351947	0.169344	0.530086	7.03501
UPK3A	child_BMI_7year_ALSPAC	Weighted median	6	-0.0306653	0.077357	-0.182285	0.120955	0.691801	7.03501
UPK3A	child_BMI_8year_ALSPAC	Inverse variance weighted	6	0.023851	0.0558667	-0.0856476	0.13335	0.669432	8.12531	4.05188	5	0.541971	0
UPK3A	child_BMI_8year_ALSPAC	MR Egger	6	0.0182774	0.199506	-0.372755	0.409309	0.93141	8.12531
UPK3A	child_BMI_8year_ALSPAC	Weighted median	6	0.0341221	0.076177	-0.115185	0.183429	0.654202	8.12531
UPK3A	child_BMI_10year_ALSPAC	Inverse variance weighted	11	0.000391614	0.0381179	-0.0743195	0.0751027	0.991803	10.4682	7.48537	10	0.678964	0
UPK3A	child_BMI_10year_ALSPAC	MR Egger	11	-0.126331	0.124241	-0.369843	0.11718	0.335789	10.4682
UPK3A	child_BMI_10year_ALSPAC	Weighted median	11	0.0197148	0.0513985	-0.0810263	0.120456	0.701299	10.4682
UPK3A	child_BMI_12year_ALSPAC	Inverse variance weighted	10	0.0130217	0.0390579	-0.0635319	0.0895753	0.738836	9.47495	8.99243	9	0.437973	0
UPK3A	child_BMI_12year_ALSPAC	MR Egger	10	-0.0295836	0.109108	-0.243434	0.184267	0.793147	9.47495
UPK3A	child_BMI_12year_ALSPAC	Weighted median	10	0.0306174	0.0545965	-0.0763918	0.137627	0.574939	9.47495
UPK3A	child_BMI_14year_ALSPAC	Inverse variance weighted	8	-0.0107106	0.0382181	-0.0856181	0.0641968	0.779285	10.6017	6.26821	7	0.508804	0
UPK3A	child_BMI_14year_ALSPAC	MR Egger	8	-0.13732	0.155721	-0.442533	0.167892	0.411795	10.6017
UPK3A	child_BMI_14year_ALSPAC	Weighted median	8	0.0137975	0.0523239	-0.0887573	0.116352	0.792016	10.6017
UPK3A	child_BMI_15year_ALSPAC	Inverse variance weighted	8	0.0236095	0.0402692	-0.0553181	0.102537	0.557679	9.07494	7.48239	7	0.380436	6.44699
UPK3A	child_BMI_15year_ALSPAC	MR Egger	8	-0.0481168	0.150297	-0.342699	0.246465	0.759714	9.07494
UPK3A	child_BMI_15year_ALSPAC	Weighted median	8	0.0337878	0.0538861	-0.0718289	0.139405	0.530644	9.07494
UPK3A	child_BMI_16year_ALSPAC	Inverse variance weighted	7	0.0221017	0.0389251	-0.0541914	0.0983949	0.57017	9.48801	5.47386	6	0.484622	0
UPK3A	child_BMI_16year_ALSPAC	MR Egger	7	0.0181889	0.207787	-0.389073	0.425451	0.933643	9.48801
UPK3A	child_BMI_16year_ALSPAC	Weighted median	7	0.040106	0.0515089	-0.0608514	0.141063	0.436202	9.48801
UPK3A	child_BMI_17year_ALSPAC	Inverse variance weighted	7	0.0494129	0.0441049	-0.0370326	0.135858	0.262564	7.96677	3.40028	6	0.757186	0
UPK3A	child_BMI_17year_ALSPAC	MR Egger	7	0.00352252	0.150026	-0.290529	0.297574	0.982176	7.96677
UPK3A	child_BMI_17year_ALSPAC	Weighted median	7	0.049626	0.0600894	-0.0681493	0.167401	0.408878	7.96677
UPK3A	child_BMI_18year_ALSPAC	Inverse variance weighted	9	0.0182296	0.0341225	-0.0486504	0.0851096	0.593175	7.71747	5.18865	8	0.737235	0
UPK3A	child_BMI_18year_ALSPAC	MR Egger	9	0.286057	0.272343	-0.247736	0.81985	0.328459	7.71747
UPK3A	child_BMI_18year_ALSPAC	Weighted median	9	0.044245	0.0456986	-0.0453243	0.133814	0.332949	7.71747
UPK3BL1	child_BMI_3year_ALSPAC	Inverse variance weighted	5	0.00121094	0.0277983	-0.0532738	0.0556956	0.965254	5.38114	0.538403	4	0.969656	0
UPK3BL1	child_BMI_3year_ALSPAC	MR Egger	5	0.00946212	0.0591766	-0.106524	0.125448	0.883122	5.38114
UPK3BL1	child_BMI_3year_ALSPAC	Weighted median	5	-0.00380933	0.0394828	-0.0811957	0.073577	0.923139	5.38114
UPK3BL1	child_BMI_5year_ALSPAC	Inverse variance weighted	6	0.0193067	0.0386942	-0.056534	0.0951473	0.617811	4.84757	2.20054	5	0.820758	0
UPK3BL1	child_BMI_5year_ALSPAC	MR Egger	6	0.052126	0.138259	-0.218861	0.323113	0.725309	4.84757
UPK3BL1	child_BMI_5year_ALSPAC	Weighted median	6	-0.00388795	0.0526889	-0.107158	0.0993823	0.941177	4.84757
UPK3BL1	child_BMI_6year_ALSPAC	Inverse variance weighted	5	-0.0372251	0.0426697	-0.120858	0.0464076	0.382991	5.31508	1.07269	4	0.898581	0
UPK3BL1	child_BMI_6year_ALSPAC	MR Egger	5	-0.0906908	0.101655	-0.289935	0.108553	0.438046	5.31508
UPK3BL1	child_BMI_6year_ALSPAC	Weighted median	5	-0.0386294	0.632548	-1.27842	1.20117	0.951304	5.31508
UPK3BL1	child_BMI_7year_ALSPAC	Inverse variance weighted	6	0.00916807	0.0478691	-0.0846553	0.102991	0.848115	7.03501	8.48647	5	0.131385	41.0827
UPK3BL1	child_BMI_7year_ALSPAC	MR Egger	6	-0.144656	0.121672	-0.383134	0.0938208	0.300233	7.03501
UPK3BL1	child_BMI_7year_ALSPAC	Weighted median	6	-0.0291231	0.0729054	-0.172018	0.113771	0.689551	7.03501
UPK3BL1	child_BMI_8year_ALSPAC	Inverse variance weighted	6	-0.010044	0.0557887	-0.11939	0.0993018	0.857123	8.12531	4.09541	5	0.535763	0
UPK3BL1	child_BMI_8year_ALSPAC	MR Egger	6	-0.141948	0.198204	-0.530428	0.246531	0.513471	8.12531
UPK3BL1	child_BMI_8year_ALSPAC	Weighted median	6	-0.0373745	0.0779871	-0.190229	0.11548	0.631768	8.12531
UPK3BL1	child_BMI_10year_ALSPAC	Inverse variance weighted	11	-0.0199039	0.0380701	-0.0945213	0.0547135	0.601099	10.4682	6.71501	10	0.752048	0
UPK3BL1	child_BMI_10year_ALSPAC	MR Egger	11	0.0702247	0.124144	-0.173098	0.313548	0.585443	10.4682
UPK3BL1	child_BMI_10year_ALSPAC	Weighted median	11	-0.017832	0.052475	-0.120683	0.0850191	0.733993	10.4682
UPK3BL1	child_BMI_12year_ALSPAC	Inverse variance weighted	10	-0.0178547	0.0390131	-0.0943203	0.0586109	0.647197	9.47495	4.88739	9	0.844012	0
UPK3BL1	child_BMI_12year_ALSPAC	MR Egger	10	-0.005756	0.103999	-0.209594	0.198082	0.957219	9.47495
UPK3BL1	child_BMI_12year_ALSPAC	Weighted median	10	-0.0386552	0.0535447	-0.143603	0.0662924	0.470341	9.47495
UPK3BL1	child_BMI_14year_ALSPAC	Inverse variance weighted	8	-0.00492962	0.0381629	-0.0797288	0.0698696	0.897221	10.6017	4.40423	7	0.732217	0
UPK3BL1	child_BMI_14year_ALSPAC	MR Egger	8	0.0519706	0.155556	-0.252919	0.35686	0.749675	10.6017
UPK3BL1	child_BMI_14year_ALSPAC	Weighted median	8	-0.0195896	0.0501361	-0.117856	0.0786771	0.695998	10.6017
UPK3BL1	child_BMI_15year_ALSPAC	Inverse variance weighted	8	-0.0130406	0.0388632	-0.0892125	0.0631312	0.737208	9.07494	4.83887	7	0.679619	0
UPK3BL1	child_BMI_15year_ALSPAC	MR Egger	8	0.0557172	0.136702	-0.212218	0.323653	0.697724	9.07494
UPK3BL1	child_BMI_15year_ALSPAC	Weighted median	8	-0.0345921	0.0548105	-0.142021	0.0728364	0.527961	9.07494
UPK3BL1	child_BMI_16year_ALSPAC	Inverse variance weighted	7	0.00171878	0.0414821	-0.079586	0.0830236	0.96695	9.48801	6.83428	6	0.336445	12.2073
UPK3BL1	child_BMI_16year_ALSPAC	MR Egger	7	0.101101	0.227412	-0.344626	0.546829	0.675212	9.48801
UPK3BL1	child_BMI_16year_ALSPAC	Weighted median	7	0.000301373	0.0559476	-0.109356	0.109959	0.995702	9.48801
UPK3BL1	child_BMI_17year_ALSPAC	Inverse variance weighted	7	0.00395453	0.0440534	-0.0823902	0.0902992	0.928473	7.96677	4.02634	6	0.673112	0
UPK3BL1	child_BMI_17year_ALSPAC	MR Egger	7	0.112436	0.149926	-0.18142	0.406291	0.487057	7.96677
UPK3BL1	child_BMI_17year_ALSPAC	Weighted median	7	-0.0243765	0.0576421	-0.137355	0.0886019	0.672372	7.96677
UPK3BL1	child_BMI_18year_ALSPAC	Inverse variance weighted	9	0.0149542	0.0363857	-0.0563618	0.0862703	0.681078	7.71747	9.12506	8	0.331856	12.3293
UPK3BL1	child_BMI_18year_ALSPAC	MR Egger	9	0.392527	0.275283	-0.147028	0.932083	0.196931	7.71747
UPK3BL1	child_BMI_18year_ALSPAC	Weighted median	9	0.00253533	0.0481866	-0.0919105	0.0969811	0.958039	7.71747
UROD	child_BMI_3year_ALSPAC	Inverse variance weighted	5	-0.0042361	0.0261808	-0.0555505	0.0470783	0.871462	5.38114	3.16777	4	0.530153	0
UROD	child_BMI_3year_ALSPAC	MR Egger	5	0.0268327	0.0553339	-0.0816217	0.135287	0.660935	5.38114
UROD	child_BMI_3year_ALSPAC	Weighted median	5	0.00633399	0.0382122	-0.0685619	0.0812299	0.868347	5.38114
UROD	child_BMI_5year_ALSPAC	Inverse variance weighted	6	-0.0581813	0.0441065	-0.14463	0.0282674	0.187132	4.84757	7.59062	5	0.180287	34.1293
UROD	child_BMI_5year_ALSPAC	MR Egger	6	-0.155717	0.168747	-0.486461	0.175027	0.408345	4.84757
UROD	child_BMI_5year_ALSPAC	Weighted median	6	-0.0581686	0.0565249	-0.168957	0.0526203	0.303443	4.84757
UROD	child_BMI_6year_ALSPAC	Inverse variance weighted	5	0.0128601	0.0477357	-0.0807019	0.106422	0.78762	5.31508	5.78985	4	0.215402	30.9136
UROD	child_BMI_6year_ALSPAC	MR Egger	5	-0.0946428	0.11191	-0.313987	0.124702	0.459836	5.31508
UROD	child_BMI_6year_ALSPAC	Weighted median	5	-0.0145211	0.212666	-0.431346	0.402304	0.945562	5.31508
UROD	child_BMI_7year_ALSPAC	Inverse variance weighted	6	-0.0129404	0.0342343	-0.0800397	0.0541589	0.705435	7.03501	2.71975	5	0.743096	0
UROD	child_BMI_7year_ALSPAC	MR Egger	6	-0.0863518	0.0940462	-0.270682	0.0979787	0.410477	7.03501
UROD	child_BMI_7year_ALSPAC	Weighted median	6	-0.0283161	1.86404	-3.68184	3.6252	0.98788	7.03501
UROD	child_BMI_8year_ALSPAC	Inverse variance weighted	6	-0.0875253	0.0538891	-0.193148	0.0180974	0.104339	8.12531	5.38694	5	0.370502	7.18295
UROD	child_BMI_8year_ALSPAC	MR Egger	6	-0.121289	0.212163	-0.537128	0.29455	0.59813	8.12531
UROD	child_BMI_8year_ALSPAC	Weighted median	6	-0.0780194	0.0727423	-0.220594	0.0645555	0.283475	8.12531
UROD	child_BMI_10year_ALSPAC	Inverse variance weighted	11	-0.0611766	0.0354662	-0.13069	0.00833723	0.084541	10.4682	7.54861	10	0.672834	0
UROD	child_BMI_10year_ALSPAC	MR Egger	11	0.0379274	0.115177	-0.187819	0.263674	0.749465	10.4682
UROD	child_BMI_10year_ALSPAC	Weighted median	11	-0.0673403	0.0500008	-0.165342	0.0306612	0.178049	10.4682
UROD	child_BMI_12year_ALSPAC	Inverse variance weighted	10	-0.0346165	0.0443667	-0.121575	0.0523422	0.435251	9.47495	13.4145	9	0.144729	32.9086
UROD	child_BMI_12year_ALSPAC	MR Egger	10	-0.0196323	0.124606	-0.26386	0.224595	0.878712	9.47495
UROD	child_BMI_12year_ALSPAC	Weighted median	10	-0.0649416	0.0535003	-0.169802	0.039919	0.224803	9.47495
UROD	child_BMI_14year_ALSPAC	Inverse variance weighted	8	-0.057723	0.035661	-0.127619	0.0121725	0.105521	10.6017	6.45844	7	0.487351	0
UROD	child_BMI_14year_ALSPAC	MR Egger	8	0.0627775	0.144116	-0.21969	0.345245	0.678358	10.6017
UROD	child_BMI_14year_ALSPAC	Weighted median	8	-0.0618452	0.0493594	-0.15859	0.0348992	0.210221	10.6017
UROD	child_BMI_15year_ALSPAC	Inverse variance weighted	8	-0.0513107	0.0364215	-0.122697	0.0200755	0.158894	9.07494	6.90094	7	0.439266	0
UROD	child_BMI_15year_ALSPAC	MR Egger	8	0.199024	0.127762	-0.05139	0.449437	0.170298	9.07494
UROD	child_BMI_15year_ALSPAC	Weighted median	8	-0.0577208	0.05083	-0.157348	0.041906	0.256139	9.07494
UROD	child_BMI_16year_ALSPAC	Inverse variance weighted	7	0.00362918	0.0445654	-0.083719	0.0909773	0.935096	9.48801	9.08202	6	0.169018	33.9354
UROD	child_BMI_16year_ALSPAC	MR Egger	7	-0.170143	0.239944	-0.640433	0.300148	0.509952	9.48801
UROD	child_BMI_16year_ALSPAC	Weighted median	7	-0.0479763	0.0507019	-0.147352	0.0513994	0.344025	9.48801
UROD	child_BMI_17year_ALSPAC	Inverse variance weighted	7	-0.0204696	0.041283	-0.101384	0.060445	0.62001	7.96677	5.03659	6	0.539129	0
UROD	child_BMI_17year_ALSPAC	MR Egger	7	0.123741	0.141132	-0.152878	0.40036	0.42073	7.96677
UROD	child_BMI_17year_ALSPAC	Weighted median	7	-0.0425993	0.0571566	-0.154626	0.0694276	0.456085	7.96677
UROD	child_BMI_18year_ALSPAC	Inverse variance weighted	9	-0.0269646	0.0319168	-0.0895215	0.0355923	0.398199	7.71747	6.6479	8	0.575053	0
UROD	child_BMI_18year_ALSPAC	MR Egger	9	0.510195	0.253616	0.0131083	1.00728	0.0841562	7.71747
UROD	child_BMI_18year_ALSPAC	Weighted median	9	-0.0424018	0.0454816	-0.131546	0.0467421	0.351189	7.71747
UROS	child_BMI_3year_ALSPAC	Inverse variance weighted	5	-0.0281181	0.0302918	-0.08749	0.0312538	0.353282	5.38114	4.86609	4	0.301316	17.7984
UROS	child_BMI_3year_ALSPAC	MR Egger	5	-0.0539065	0.0725368	-0.196079	0.0882655	0.51129	5.38114
UROS	child_BMI_3year_ALSPAC	Weighted median	5	-0.028333	0.0407331	-0.10817	0.0515039	0.486694	5.38114
UROS	child_BMI_5year_ALSPAC	Inverse variance weighted	6	0.0219447	0.0382414	-0.0530085	0.0968979	0.566072	4.84757	4.53143	5	0.47569	0
UROS	child_BMI_5year_ALSPAC	MR Egger	6	0.0919405	0.140854	-0.184134	0.368015	0.549541	4.84757
UROS	child_BMI_5year_ALSPAC	Weighted median	6	-0.0212417	0.0545524	-0.128164	0.0856809	0.696994	4.84757
UROS	child_BMI_6year_ALSPAC	Inverse variance weighted	5	0.0164147	0.067279	-0.115452	0.148281	0.807247	5.31508	10.1736	4	0.0376033	60.6824
UROS	child_BMI_6year_ALSPAC	MR Egger	5	0.0322148	0.18483	-0.330051	0.394481	0.872732	5.31508
UROS	child_BMI_6year_ALSPAC	Weighted median	5	0.0260124	0.164116	-0.295655	0.347679	0.874063	5.31508
UROS	child_BMI_7year_ALSPAC	Inverse variance weighted	6	-0.00446906	0.042867	-0.0884883	0.0795502	0.916968	7.03501	6.96182	5	0.223495	28.1797
UROS	child_BMI_7year_ALSPAC	MR Egger	6	0.00870733	0.131497	-0.249026	0.266441	0.950382	7.03501
UROS	child_BMI_7year_ALSPAC	Weighted median	6	0.0182073	0.0909278	-0.160011	0.196426	0.841294	7.03501
UROS	child_BMI_8year_ALSPAC	Inverse variance weighted	6	-0.045056	0.0550996	-0.153051	0.0629392	0.413518	8.12531	3.86414	5	0.569137	0
UROS	child_BMI_8year_ALSPAC	MR Egger	6	-0.198786	0.195907	-0.582764	0.185193	0.367639	8.12531
UROS	child_BMI_8year_ALSPAC	Weighted median	6	-0.0634204	0.0742913	-0.209031	0.0821906	0.393287	8.12531
UROS	child_BMI_10year_ALSPAC	Inverse variance weighted	11	0.0148162	0.0376027	-0.0588851	0.0885175	0.693567	10.4682	7.49167	10	0.678354	0
UROS	child_BMI_10year_ALSPAC	MR Egger	11	-0.0058688	0.122684	-0.24633	0.234592	0.962891	10.4682
UROS	child_BMI_10year_ALSPAC	Weighted median	11	0.011645	0.0541993	-0.0945856	0.117876	0.82988	10.4682
UROS	child_BMI_12year_ALSPAC	Inverse variance weighted	10	-0.00476245	0.0385334	-0.0802879	0.070763	0.901638	9.47495	5.90796	9	0.749093	0
UROS	child_BMI_12year_ALSPAC	MR Egger	10	-0.00637438	0.102795	-0.207852	0.195104	0.952076	9.47495
UROS	child_BMI_12year_ALSPAC	Weighted median	10	0.0104706	0.0533264	-0.0940492	0.11499	0.844337	9.47495
UROS	child_BMI_14year_ALSPAC	Inverse variance weighted	8	-0.00219233	0.0376877	-0.0760603	0.0716756	0.953612	10.6017	5.88463	7	0.553283	0
UROS	child_BMI_14year_ALSPAC	MR Egger	8	0.0648311	0.153673	-0.236369	0.366031	0.687814	10.6017
UROS	child_BMI_14year_ALSPAC	Weighted median	8	0.00130043	0.0534399	-0.103442	0.106043	0.980586	10.6017
UROS	child_BMI_15year_ALSPAC	Inverse variance weighted	8	0.00780425	0.0423299	-0.0751624	0.0907709	0.853725	9.07494	8.51958	7	0.289012	17.8363
UROS	child_BMI_15year_ALSPAC	MR Egger	8	0.315509	0.134984	0.0509398	0.580078	0.0580519	9.07494
UROS	child_BMI_15year_ALSPAC	Weighted median	8	-0.000124867	0.051683	-0.101424	0.101174	0.998072	9.07494
UROS	child_BMI_16year_ALSPAC	Inverse variance weighted	7	-0.00553478	0.0383769	-0.0807534	0.0696839	0.885325	9.48801	5.47577	6	0.484391	0
UROS	child_BMI_16year_ALSPAC	MR Egger	7	0.22544	0.195815	-0.158358	0.609237	0.301675	9.48801
UROS	child_BMI_16year_ALSPAC	Weighted median	7	-0.000638929	0.0500769	-0.0987897	0.0975118	0.98982	9.48801
UROS	child_BMI_17year_ALSPAC	Inverse variance weighted	7	0.023283	0.0496916	-0.0741124	0.120678	0.639391	7.96677	7.83259	6	0.250627	23.3969
UROS	child_BMI_17year_ALSPAC	MR Egger	7	-0.22138	0.147998	-0.511457	0.0686966	0.194945	7.96677
UROS	child_BMI_17year_ALSPAC	Weighted median	7	0.0132678	0.0622055	-0.108655	0.135191	0.8311	7.96677
UROS	child_BMI_18year_ALSPAC	Inverse variance weighted	9	-0.0130861	0.0336387	-0.0790179	0.0528457	0.697261	7.71747	6.09495	8	0.636596	0
UROS	child_BMI_18year_ALSPAC	MR Egger	9	0.00840188	0.268392	-0.517646	0.534449	0.975901	7.71747
UROS	child_BMI_18year_ALSPAC	Weighted median	9	0.0107956	0.0466565	-0.0806512	0.102242	0.817016	7.71747
USO1	child_BMI_3year_ALSPAC	Inverse variance weighted	5	-0.00362171	0.0270321	-0.0566047	0.0493613	0.89342	5.38114	2.45371	4	0.652944	0
USO1	child_BMI_3year_ALSPAC	MR Egger	5	-0.00456517	0.0576018	-0.117465	0.108334	0.941821	5.38114
USO1	child_BMI_3year_ALSPAC	Weighted median	5	-0.0229724	0.0365251	-0.0945615	0.0486167	0.529382	5.38114
USO1	child_BMI_5year_ALSPAC	Inverse variance weighted	6	-0.0490909	0.0462764	-0.139793	0.0416108	0.288772	4.84757	7.58606	5	0.180573	34.0896
USO1	child_BMI_5year_ALSPAC	MR Egger	6	-0.166744	0.174491	-0.508746	0.175259	0.393389	4.84757
USO1	child_BMI_5year_ALSPAC	Weighted median	6	-0.0132695	0.0592611	-0.129421	0.102882	0.822823	4.84757
USO1	child_BMI_6year_ALSPAC	Inverse variance weighted	5	0.0121479	0.0621243	-0.109616	0.133912	0.844969	5.31508	9.00214	4	0.061046	55.5661
USO1	child_BMI_6year_ALSPAC	MR Egger	5	-0.179975	0.119466	-0.414128	0.0541784	0.229031	5.31508
USO1	child_BMI_6year_ALSPAC	Weighted median	5	-0.00711748	0.230988	-0.459854	0.445619	0.975418	5.31508
USO1	child_BMI_7year_ALSPAC	Inverse variance weighted	6	-0.0205534	0.0356534	-0.0904341	0.0493274	0.564293	7.03501	3.35523	5	0.645397	0
USO1	child_BMI_7year_ALSPAC	MR Egger	6	-0.0882486	0.097968	-0.280266	0.103769	0.418632	7.03501
USO1	child_BMI_7year_ALSPAC	Weighted median	6	-0.00246879	0.067325	-0.134426	0.129488	0.970748	7.03501
USO1	child_BMI_8year_ALSPAC	Inverse variance weighted	6	-0.0164845	0.0553735	-0.125017	0.0920476	0.765935	8.12531	5.23413	5	0.38798	4.4731
USO1	child_BMI_8year_ALSPAC	MR Egger	6	-0.200905	0.197799	-0.58859	0.186781	0.367212	8.12531
USO1	child_BMI_8year_ALSPAC	Weighted median	6	0.0751366	0.0751015	-0.0720623	0.222336	0.317084	8.12531
USO1	child_BMI_10year_ALSPAC	Inverse variance weighted	11	-0.0314446	0.0369436	-0.103854	0.0409648	0.394685	10.4682	9.41865	10	0.492885	0
USO1	child_BMI_10year_ALSPAC	MR Egger	11	0.0510132	0.120512	-0.185191	0.287217	0.68201	10.4682
USO1	child_BMI_10year_ALSPAC	Weighted median	11	0.0167262	0.0514736	-0.0841621	0.117615	0.745221	10.4682
USO1	child_BMI_12year_ALSPAC	Inverse variance weighted	10	0.0109391	0.0444584	-0.0761993	0.0980775	0.805642	9.47495	12.4127	9	0.191028	27.4938
USO1	child_BMI_12year_ALSPAC	MR Egger	10	-0.101114	0.118265	-0.332912	0.130685	0.417432	9.47495
USO1	child_BMI_12year_ALSPAC	Weighted median	10	0.0168529	0.0520259	-0.0851178	0.118824	0.745989	9.47495
USO1	child_BMI_14year_ALSPAC	Inverse variance weighted	8	-0.00178509	0.0370225	-0.0743491	0.0707789	0.961544	10.6017	5.35767	7	0.616403	0
USO1	child_BMI_14year_ALSPAC	MR Egger	8	-0.0307931	0.150933	-0.326622	0.265036	0.845084	10.6017
USO1	child_BMI_14year_ALSPAC	Weighted median	8	0.0492319	0.0494973	-0.0477829	0.146247	0.319913	10.6017
USO1	child_BMI_15year_ALSPAC	Inverse variance weighted	8	0.0146874	0.0377068	-0.059218	0.0885928	0.696894	9.07494	3.65238	7	0.818832	0
USO1	child_BMI_15year_ALSPAC	MR Egger	8	0.225902	0.132877	-0.0345373	0.486342	0.140024	9.07494
USO1	child_BMI_15year_ALSPAC	Weighted median	8	0.0563268	0.047662	-0.0370907	0.149744	0.237286	9.07494
USO1	child_BMI_16year_ALSPAC	Inverse variance weighted	7	0.0364806	0.0506586	-0.0628103	0.135771	0.471448	9.48801	10.8308	6	0.0937475	44.6026
USO1	child_BMI_16year_ALSPAC	MR Egger	7	-0.0716754	0.278754	-0.618032	0.474681	0.807326	9.48801
USO1	child_BMI_16year_ALSPAC	Weighted median	7	0.0569421	0.0510835	-0.0431815	0.157066	0.264984	9.48801
USO1	child_BMI_17year_ALSPAC	Inverse variance weighted	7	0.0127373	0.0427324	-0.0710182	0.0964928	0.765649	7.96677	4.64458	6	0.590136	0
USO1	child_BMI_17year_ALSPAC	MR Egger	7	-0.0151942	0.145434	-0.300244	0.269856	0.920854	7.96677
USO1	child_BMI_17year_ALSPAC	Weighted median	7	0.0550642	0.0558383	-0.0543788	0.164507	0.324066	7.96677
USO1	child_BMI_18year_ALSPAC	Inverse variance weighted	9	0.00223313	0.0330482	-0.0625413	0.0670076	0.946126	7.71747	5.43551	8	0.710174	0
USO1	child_BMI_18year_ALSPAC	MR Egger	9	0.348684	0.26378	-0.168325	0.865693	0.227769	7.71747
USO1	child_BMI_18year_ALSPAC	Weighted median	9	0.0433176	0.0452577	-0.0453875	0.132023	0.3385	7.71747
USP25	child_BMI_3year_ALSPAC	Inverse variance weighted	5	0.0047956	0.0315121	-0.0569682	0.0665594	0.879043	5.38114	5.59985	4	0.231091	28.5695
USP25	child_BMI_3year_ALSPAC	MR Egger	5	-0.0046401	0.07719	-0.155933	0.146652	0.955846	5.38114
USP25	child_BMI_3year_ALSPAC	Weighted median	5	-0.0115256	0.0400093	-0.0899439	0.0668926	0.77329	5.38114
USP25	child_BMI_5year_ALSPAC	Inverse variance weighted	6	-0.0407506	0.0527352	-0.144112	0.0626105	0.439677	4.84757	10.1152	5	0.0720352	50.5696
USP25	child_BMI_5year_ALSPAC	MR Egger	6	-0.137508	0.204544	-0.538413	0.263398	0.538249	4.84757
USP25	child_BMI_5year_ALSPAC	Weighted median	6	0.0281513	0.0625422	-0.0944314	0.150734	0.652626	4.84757
USP25	child_BMI_6year_ALSPAC	Inverse variance weighted	5	0.0426148	0.0584518	-0.0719507	0.15718	0.465966	5.31508	8.17931	4	0.0852264	51.0961
USP25	child_BMI_6year_ALSPAC	MR Egger	5	-0.0700207	0.143959	-0.35218	0.212138	0.660006	5.31508
USP25	child_BMI_6year_ALSPAC	Weighted median	5	0.00579557	0.66741	-1.30233	1.31392	0.993072	5.31508
USP25	child_BMI_7year_ALSPAC	Inverse variance weighted	6	0.00868376	0.0373881	-0.0645968	0.0819644	0.816336	7.03501	5.64087	5	0.342746	11.3611
USP25	child_BMI_7year_ALSPAC	MR Egger	6	-0.023922	0.113493	-0.246369	0.198525	0.843362	7.03501
USP25	child_BMI_7year_ALSPAC	Weighted median	6	0.00744298	0.100708	-0.189944	0.20483	0.941085	7.03501
USP25	child_BMI_8year_ALSPAC	Inverse variance weighted	6	-0.0115193	0.0534261	-0.116234	0.0931959	0.829291	8.12531	4.39683	5	0.493805	0
USP25	child_BMI_8year_ALSPAC	MR Egger	6	-0.174703	0.189877	-0.546863	0.197457	0.409595	8.12531
USP25	child_BMI_8year_ALSPAC	Weighted median	6	0.0563899	0.0743066	-0.089251	0.202031	0.447924	8.12531
USP25	child_BMI_10year_ALSPAC	Inverse variance weighted	11	-0.0274096	0.0364547	-0.0988608	0.0440416	0.452123	10.4682	8.21606	10	0.607741	0
USP25	child_BMI_10year_ALSPAC	MR Egger	11	0.049271	0.118905	-0.183783	0.282325	0.688304	10.4682
USP25	child_BMI_10year_ALSPAC	Weighted median	11	0.0355234	0.0490127	-0.0605414	0.131588	0.468587	10.4682
USP25	child_BMI_12year_ALSPAC	Inverse variance weighted	10	0.0118572	0.0471868	-0.0806289	0.104343	0.801596	9.47495	14.3608	9	0.110058	37.3293
USP25	child_BMI_12year_ALSPAC	MR Egger	10	-0.0788351	0.128911	-0.331501	0.173831	0.557813	9.47495
USP25	child_BMI_12year_ALSPAC	Weighted median	10	0.0374934	0.0527654	-0.0659268	0.140914	0.477352	9.47495
USP25	child_BMI_14year_ALSPAC	Inverse variance weighted	8	-0.000617177	0.0365385	-0.0722326	0.0709982	0.986523	10.6017	4.62262	7	0.705906	0
USP25	child_BMI_14year_ALSPAC	MR Egger	8	0.0123059	0.149001	-0.279736	0.304348	0.936865	10.6017
USP25	child_BMI_14year_ALSPAC	Weighted median	8	0.038374	0.0492186	-0.0580944	0.134842	0.435588	10.6017
USP25	child_BMI_15year_ALSPAC	Inverse variance weighted	8	0.00278711	0.0372051	-0.0701348	0.075709	0.940285	9.07494	5.23096	7	0.631801	0
USP25	child_BMI_15year_ALSPAC	MR Egger	8	0.241115	0.13087	-0.0153912	0.497621	0.114996	9.07494
USP25	child_BMI_15year_ALSPAC	Weighted median	8	0.0419974	0.0494961	-0.055015	0.13901	0.39616	9.07494
USP25	child_BMI_16year_ALSPAC	Inverse variance weighted	7	0.0368516	0.0485415	-0.0582896	0.131993	0.447746	9.48801	10.2128	6	0.115972	41.2502
USP25	child_BMI_16year_ALSPAC	MR Egger	7	-0.000413178	0.270658	-0.530903	0.530076	0.998841	9.48801
USP25	child_BMI_16year_ALSPAC	Weighted median	7	0.0432715	0.0507442	-0.056187	0.14273	0.393804	9.48801
USP25	child_BMI_17year_ALSPAC	Inverse variance weighted	7	0.00200277	0.0421621	-0.0806349	0.0846404	0.962113	7.96677	5.06614	6	0.535359	0
USP25	child_BMI_17year_ALSPAC	MR Egger	7	-0.0471613	0.143458	-0.328338	0.234016	0.755669	7.96677
USP25	child_BMI_17year_ALSPAC	Weighted median	7	0.0449184	0.0554965	-0.0638548	0.153692	0.41829	7.96677
USP25	child_BMI_18year_ALSPAC	Inverse variance weighted	9	-0.0149845	0.0326125	-0.0789049	0.048936	0.645897	7.71747	5.15894	8	0.740461	0
USP25	child_BMI_18year_ALSPAC	MR Egger	9	0.322887	0.260223	-0.187151	0.832925	0.254647	7.71747
USP25	child_BMI_18year_ALSPAC	Weighted median	9	0.0012249	0.0469614	-0.0908195	0.0932693	0.979191	7.71747
USP28	child_BMI_3year_ALSPAC	Inverse variance weighted	5	-0.0252512	0.027263	-0.0786867	0.0281843	0.354338	5.38114	2.34644	4	0.672327	0
USP28	child_BMI_3year_ALSPAC	MR Egger	5	0.0281164	0.0580793	-0.085719	0.141952	0.661453	5.38114
USP28	child_BMI_3year_ALSPAC	Weighted median	5	-0.0186563	0.0419039	-0.100788	0.0634755	0.656165	5.38114
USP28	child_BMI_5year_ALSPAC	Inverse variance weighted	6	-0.0703645	0.0379146	-0.144677	0.00394821	0.0634727	4.84757	2.46729	5	0.781413	0
USP28	child_BMI_5year_ALSPAC	MR Egger	6	0.0347133	0.13544	-0.230748	0.300175	0.81036	4.84757
USP28	child_BMI_5year_ALSPAC	Weighted median	6	-0.0692542	0.0551739	-0.177395	0.0388865	0.209406	4.84757
USP28	child_BMI_6year_ALSPAC	Inverse variance weighted	5	0.0118032	0.0417883	-0.0701018	0.0937082	0.777597	5.31508	2.53996	4	0.637496	0
USP28	child_BMI_6year_ALSPAC	MR Egger	5	-0.114212	0.099551	-0.309332	0.0809076	0.334468	5.31508
USP28	child_BMI_6year_ALSPAC	Weighted median	5	-0.0231282	0.373603	-0.75539	0.709134	0.950638	5.31508
USP28	child_BMI_7year_ALSPAC	Inverse variance weighted	6	-0.0205767	0.035982	-0.0911015	0.0499481	0.567417	7.03501	4.02603	5	0.545674	0
USP28	child_BMI_7year_ALSPAC	MR Egger	6	-0.109509	0.0988512	-0.303258	0.084239	0.330067	7.03501
USP28	child_BMI_7year_ALSPAC	Weighted median	6	-0.0331644	0.10935	-0.24749	0.181161	0.761671	7.03501
USP28	child_BMI_8year_ALSPAC	Inverse variance weighted	6	-0.000924606	0.0597826	-0.118098	0.116249	0.98766	8.12531	5.99207	5	0.306992	16.5563
USP28	child_BMI_8year_ALSPAC	MR Egger	6	0.187432	0.216036	-0.235998	0.610862	0.434565	8.12531
USP28	child_BMI_8year_ALSPAC	Weighted median	6	0.0214683	0.074521	-0.124593	0.16753	0.773282	8.12531
USP28	child_BMI_10year_ALSPAC	Inverse variance weighted	11	0.00245672	0.0372716	-0.0705956	0.0755091	0.947446	10.4682	8.77476	10	0.553605	0
USP28	child_BMI_10year_ALSPAC	MR Egger	11	0.105374	0.121536	-0.132837	0.343585	0.408454	10.4682
USP28	child_BMI_10year_ALSPAC	Weighted median	11	0.0306435	0.0512953	-0.0698952	0.131182	0.550244	10.4682
USP28	child_BMI_12year_ALSPAC	Inverse variance weighted	10	0.0195338	0.0381871	-0.0553128	0.0943805	0.60898	9.47495	6.85652	9	0.652055	0
USP28	child_BMI_12year_ALSPAC	MR Egger	10	0.121691	0.101784	-0.0778056	0.321187	0.266095	9.47495
USP28	child_BMI_12year_ALSPAC	Weighted median	10	0.0536863	0.0511985	-0.0466628	0.154035	0.294366	9.47495
USP28	child_BMI_14year_ALSPAC	Inverse variance weighted	8	0.011649	0.0373555	-0.0615677	0.0848657	0.755161	10.6017	6.41953	7	0.491703	0
USP28	child_BMI_14year_ALSPAC	MR Egger	8	0.198545	0.152288	-0.0999383	0.497029	0.240103	10.6017
USP28	child_BMI_14year_ALSPAC	Weighted median	8	0.0616895	0.0528675	-0.0419308	0.16531	0.243263	10.6017
USP28	child_BMI_15year_ALSPAC	Inverse variance weighted	8	-0.00506509	0.0425319	-0.0884276	0.0782974	0.905205	9.07494	8.74429	7	0.27154	19.9478
USP28	child_BMI_15year_ALSPAC	MR Egger	8	0.247062	0.134076	-0.0157271	0.509851	0.114947	9.07494
USP28	child_BMI_15year_ALSPAC	Weighted median	8	0.0477822	0.0533294	-0.0567435	0.152308	0.370263	9.07494
USP28	child_BMI_16year_ALSPAC	Inverse variance weighted	7	0.00372503	0.0380485	-0.07085	0.0783001	0.92201	9.48801	4.78152	6	0.572125	0
USP28	child_BMI_16year_ALSPAC	MR Egger	7	0.189593	0.194108	-0.190858	0.570044	0.373556	9.48801
USP28	child_BMI_16year_ALSPAC	Weighted median	7	-0.0024951	0.0528045	-0.105992	0.101002	0.962313	9.48801
USP28	child_BMI_17year_ALSPAC	Inverse variance weighted	7	0.0456626	0.0431062	-0.0388255	0.130151	0.289461	7.96677	4.55485	6	0.602034	0
USP28	child_BMI_17year_ALSPAC	MR Egger	7	0.242305	0.146673	-0.0451733	0.529783	0.159442	7.96677
USP28	child_BMI_17year_ALSPAC	Weighted median	7	0.0918999	0.0584063	-0.0225764	0.206376	0.115612	7.96677
USP28	child_BMI_18year_ALSPAC	Inverse variance weighted	9	-0.00568047	0.0333537	-0.0710538	0.0596929	0.864767	7.71747	6.97142	8	0.539719	0
USP28	child_BMI_18year_ALSPAC	MR Egger	9	0.396664	0.266166	-0.125022	0.91835	0.179767	7.71747
USP28	child_BMI_18year_ALSPAC	Weighted median	9	-0.0169388	0.0457003	-0.106511	0.0726338	0.710899	7.71747
USP47	child_BMI_3year_ALSPAC	Inverse variance weighted	5	-0.0023389	0.04676	-0.0939884	0.0893106	0.960107	5.38114	11.4306	4	0.0221281	65.0062
USP47	child_BMI_3year_ALSPAC	MR Egger	5	-0.0778233	0.103749	-0.281171	0.125524	0.507656	5.38114
USP47	child_BMI_3year_ALSPAC	Weighted median	5	0.000914739	0.0443186	-0.0859496	0.0877791	0.983533	5.38114
USP47	child_BMI_5year_ALSPAC	Inverse variance weighted	6	-0.046336	0.0414036	-0.127487	0.0348149	0.263084	4.84757	5.79507	5	0.326673	13.7198
USP47	child_BMI_5year_ALSPAC	MR Egger	6	-0.142171	0.157784	-0.451429	0.167086	0.41851	4.84757
USP47	child_BMI_5year_ALSPAC	Weighted median	6	-0.0481683	0.0590752	-0.163956	0.067619	0.414859	4.84757
USP47	child_BMI_6year_ALSPAC	Inverse variance weighted	5	-0.0404391	0.0424352	-0.123612	0.0427339	0.34061	5.31508	3.23167	4	0.519831	0
USP47	child_BMI_6year_ALSPAC	MR Egger	5	-0.130672	0.101095	-0.328819	0.0674746	0.286713	5.31508
USP47	child_BMI_6year_ALSPAC	Weighted median	5	-0.0517296	0.689885	-1.4039	1.30044	0.940228	5.31508
USP47	child_BMI_7year_ALSPAC	Inverse variance weighted	6	-0.0365973	0.0378573	-0.110798	0.0376029	0.333685	7.03501	5.36987	5	0.372426	6.88795
USP47	child_BMI_7year_ALSPAC	MR Egger	6	-0.0874839	0.113051	-0.309063	0.134096	0.482214	7.03501
USP47	child_BMI_7year_ALSPAC	Weighted median	6	-0.0668967	0.088326	-0.240016	0.106222	0.44882	7.03501
USP47	child_BMI_8year_ALSPAC	Inverse variance weighted	6	0.019194	0.0553949	-0.0893801	0.127768	0.728972	8.12531	1.50975	5	0.911942	0
USP47	child_BMI_8year_ALSPAC	MR Egger	6	0.0556082	0.196625	-0.329777	0.440994	0.791352	8.12531
USP47	child_BMI_8year_ALSPAC	Weighted median	6	0.00580906	0.0700926	-0.131572	0.143191	0.933949	8.12531
USP47	child_BMI_10year_ALSPAC	Inverse variance weighted	11	-0.00482803	0.0385689	-0.0804232	0.0707671	0.900382	10.4682	10.4033	10	0.405847	3.87706
USP47	child_BMI_10year_ALSPAC	MR Egger	11	-0.0948765	0.128793	-0.347311	0.157558	0.480091	10.4682
USP47	child_BMI_10year_ALSPAC	Weighted median	11	-0.00565082	0.050355	-0.104347	0.093045	0.910649	10.4682
USP47	child_BMI_12year_ALSPAC	Inverse variance weighted	10	-0.0116023	0.0427997	-0.0954898	0.0722851	0.786326	9.47495	10.9795	9	0.277117	18.0291
USP47	child_BMI_12year_ALSPAC	MR Egger	10	-0.0898903	0.117261	-0.319722	0.139941	0.465346	9.47495
USP47	child_BMI_12year_ALSPAC	Weighted median	10	-0.0183453	0.0515626	-0.119408	0.0827173	0.722	9.47495
USP47	child_BMI_14year_ALSPAC	Inverse variance weighted	8	0.00189327	0.0379008	-0.0723922	0.0761788	0.960159	10.6017	1.89786	7	0.965276	0
USP47	child_BMI_14year_ALSPAC	MR Egger	8	0.0207475	0.154463	-0.282	0.323495	0.897542	10.6017
USP47	child_BMI_14year_ALSPAC	Weighted median	8	-0.0180078	0.0491738	-0.114388	0.078373	0.714211	10.6017
USP47	child_BMI_15year_ALSPAC	Inverse variance weighted	8	-0.0104435	0.038606	-0.0861112	0.0652243	0.786764	9.07494	3.85097	7	0.796774	0
USP47	child_BMI_15year_ALSPAC	MR Egger	8	0.0906381	0.135917	-0.175759	0.357035	0.529654	9.07494
USP47	child_BMI_15year_ALSPAC	Weighted median	8	-0.0261775	0.0508281	-0.125801	0.0734457	0.60654	9.07494
USP47	child_BMI_16year_ALSPAC	Inverse variance weighted	7	0.0402966	0.0386004	-0.0353602	0.115953	0.296512	9.48801	3.12189	6	0.7934	0
USP47	child_BMI_16year_ALSPAC	MR Egger	7	-0.0771579	0.197038	-0.463353	0.309037	0.711495	9.48801
USP47	child_BMI_16year_ALSPAC	Weighted median	7	0.0169794	0.0499873	-0.0809958	0.114955	0.734102	9.48801
USP47	child_BMI_17year_ALSPAC	Inverse variance weighted	7	-0.027457	0.0522744	-0.129915	0.0750008	0.599411	7.96677	8.56592	6	0.199502	29.955
USP47	child_BMI_17year_ALSPAC	MR Egger	7	-0.166702	0.18364	-0.526637	0.193233	0.405627	7.96677
USP47	child_BMI_17year_ALSPAC	Weighted median	7	-0.0178925	0.0586694	-0.132885	0.0970995	0.760388	7.96677
USP47	child_BMI_18year_ALSPAC	Inverse variance weighted	9	0.0172641	0.0338356	-0.0490537	0.0835819	0.609887	7.71747	3.07467	8	0.929584	0
USP47	child_BMI_18year_ALSPAC	MR Egger	9	-0.0810716	0.269986	-0.610245	0.448101	0.772685	7.71747
USP47	child_BMI_18year_ALSPAC	Weighted median	9	-0.00644449	0.0433163	-0.0913443	0.0784554	0.881729	7.71747
USP8	child_BMI_3year_ALSPAC	Inverse variance weighted	5	-0.023764	0.0333866	-0.0892018	0.0416738	0.4766	5.38114	6.0981	4	0.191941	34.4058
USP8	child_BMI_3year_ALSPAC	MR Egger	5	0.0317339	0.0737026	-0.112723	0.176191	0.695842	5.38114
USP8	child_BMI_3year_ALSPAC	Weighted median	5	-0.00798941	0.0423058	-0.0909088	0.07493	0.850211	5.38114
USP8	child_BMI_5year_ALSPAC	Inverse variance weighted	6	-0.108048	0.0514717	-0.208932	-0.00716334	0.0358019	4.84757	9.37019	5	0.0951787	46.6393
USP8	child_BMI_5year_ALSPAC	MR Egger	6	-0.173811	0.20308	-0.571848	0.224225	0.440307	4.84757
USP8	child_BMI_5year_ALSPAC	Weighted median	6	-0.050091	0.0730713	-0.193311	0.0931288	0.493023	4.84757
USP8	child_BMI_6year_ALSPAC	Inverse variance weighted	5	0.0443858	0.0673071	-0.0875361	0.176308	0.509605	5.31508	10.5648	4	0.0319165	62.1383
USP8	child_BMI_6year_ALSPAC	MR Egger	5	-0.0934248	0.163103	-0.413107	0.226257	0.606897	5.31508
USP8	child_BMI_6year_ALSPAC	Weighted median	5	0.00778144	0.187202	-0.359135	0.374698	0.966844	5.31508
USP8	child_BMI_7year_ALSPAC	Inverse variance weighted	6	0.0257332	0.0356771	-0.0441939	0.0956603	0.470737	7.03501	4.22019	5	0.518169	0
USP8	child_BMI_7year_ALSPAC	MR Egger	6	-0.0791001	0.0979916	-0.271164	0.112963	0.464806	7.03501
USP8	child_BMI_7year_ALSPAC	Weighted median	6	0.00464491	0.115341	-0.221423	0.230713	0.967877	7.03501
USP8	child_BMI_8year_ALSPAC	Inverse variance weighted	6	-0.0314383	0.0795275	-0.187312	0.124436	0.692611	8.12531	10.7864	5	0.0557838	53.6452
USP8	child_BMI_8year_ALSPAC	MR Egger	6	-0.251514	0.293981	-0.827717	0.324688	0.44047	8.12531
USP8	child_BMI_8year_ALSPAC	Weighted median	6	0.0801248	0.0836772	-0.0838825	0.244132	0.338292	8.12531
USP8	child_BMI_10year_ALSPAC	Inverse variance weighted	11	-0.0371788	0.0414541	-0.118429	0.0440713	0.36979	10.4682	12.5744	10	0.248449	20.4735
USP8	child_BMI_10year_ALSPAC	MR Egger	11	-0.0974792	0.141048	-0.373934	0.178975	0.506932	10.4682
USP8	child_BMI_10year_ALSPAC	Weighted median	11	0.0355583	0.0543661	-0.0709993	0.142116	0.513078	10.4682
USP8	child_BMI_12year_ALSPAC	Inverse variance weighted	10	-0.00253426	0.059322	-0.118805	0.113737	0.965924	9.47495	22.0749	9	0.00864451	59.2298
USP8	child_BMI_12year_ALSPAC	MR Egger	10	-0.150203	0.158092	-0.460064	0.159658	0.369879	9.47495
USP8	child_BMI_12year_ALSPAC	Weighted median	10	0.0336706	0.0569312	-0.0779146	0.145256	0.554235	9.47495
USP8	child_BMI_14year_ALSPAC	Inverse variance weighted	8	-0.0174391	0.0470946	-0.109744	0.0748663	0.71116	10.6017	11.3108	7	0.125627	38.112
USP8	child_BMI_14year_ALSPAC	MR Egger	8	-0.139469	0.200952	-0.533334	0.254397	0.513616	10.6017
USP8	child_BMI_14year_ALSPAC	Weighted median	8	0.0489737	0.0519361	-0.0528211	0.150769	0.345701	10.6017
USP8	child_BMI_15year_ALSPAC	Inverse variance weighted	8	0.00416369	0.0452476	-0.0845216	0.092849	0.926682	9.07494	10.0684	7	0.184728	30.4758
USP8	child_BMI_15year_ALSPAC	MR Egger	8	0.305549	0.132906	0.0450535	0.566045	0.0611853	9.07494
USP8	child_BMI_15year_ALSPAC	Weighted median	8	0.0497074	0.0508769	-0.0500113	0.149426	0.328563	9.07494
USP8	child_BMI_16year_ALSPAC	Inverse variance weighted	7	0.0380393	0.0651978	-0.0897484	0.165827	0.559594	9.48801	17.9154	6	0.00644719	66.5092
USP8	child_BMI_16year_ALSPAC	MR Egger	7	-0.19988	0.34788	-0.881725	0.481964	0.590467	9.48801
USP8	child_BMI_16year_ALSPAC	Weighted median	7	0.0580234	0.0537435	-0.0473139	0.163361	0.280305	9.48801
USP8	child_BMI_17year_ALSPAC	Inverse variance weighted	7	0.00760066	0.0488576	-0.0881601	0.103361	0.876374	7.96677	7.84197	6	0.249911	23.4887
USP8	child_BMI_17year_ALSPAC	MR Egger	7	-0.0619001	0.179101	-0.412938	0.289138	0.743698	7.96677
USP8	child_BMI_17year_ALSPAC	Weighted median	7	0.0563497	0.0558014	-0.053021	0.165721	0.312578	7.96677
USP8	child_BMI_18year_ALSPAC	Inverse variance weighted	9	0.00603781	0.0390618	-0.0705232	0.0825988	0.87716	7.71747	11.1639	8	0.192586	28.3403
USP8	child_BMI_18year_ALSPAC	MR Egger	9	0.52023	0.269516	-0.0080217	1.04848	0.0948893	7.71747
USP8	child_BMI_18year_ALSPAC	Weighted median	9	0.0478421	0.0477785	-0.0458037	0.141488	0.316667	7.71747
UXS1	child_BMI_3year_ALSPAC	Inverse variance weighted	5	0.000360758	0.0425059	-0.0829508	0.0836723	0.993228	5.38114	9.83135	4	0.0433664	59.3138
UXS1	child_BMI_3year_ALSPAC	MR Egger	5	-0.0319027	0.102101	-0.232021	0.168215	0.77515	5.38114
UXS1	child_BMI_3year_ALSPAC	Weighted median	5	-0.0248496	0.0458299	-0.114676	0.064977	0.587671	5.38114
UXS1	child_BMI_5year_ALSPAC	Inverse variance weighted	6	0.0190025	0.0377628	-0.0550127	0.0930177	0.614819	4.84757	4.28637	5	0.508964	0
UXS1	child_BMI_5year_ALSPAC	MR Egger	6	0.0946662	0.134969	-0.169873	0.359205	0.521718	4.84757
UXS1	child_BMI_5year_ALSPAC	Weighted median	6	0.00718272	0.0530566	-0.0968081	0.111174	0.892313	4.84757
UXS1	child_BMI_6year_ALSPAC	Inverse variance weighted	5	-0.0312542	0.0416541	-0.112896	0.0503878	0.453057	5.31508	2.50315	4	0.644072	0
UXS1	child_BMI_6year_ALSPAC	MR Egger	5	-0.0492986	0.0992425	-0.243814	0.145217	0.653486	5.31508
UXS1	child_BMI_6year_ALSPAC	Weighted median	5	-0.0380434	0.195739	-0.421691	0.345604	0.845895	5.31508
UXS1	child_BMI_7year_ALSPAC	Inverse variance weighted	6	0.0492623	0.0473575	-0.0435583	0.142083	0.298236	7.03501	8.71738	5	0.120882	42.6433
UXS1	child_BMI_7year_ALSPAC	MR Egger	6	-0.144788	0.101504	-0.343736	0.0541595	0.226899	7.03501
UXS1	child_BMI_7year_ALSPAC	Weighted median	6	0.0209482	0.0734699	-0.123053	0.164949	0.775547	7.03501
UXS1	child_BMI_8year_ALSPAC	Inverse variance weighted	6	-0.043737	0.0759638	-0.192626	0.105152	0.564776	8.12531	9.72492	5	0.0834156	48.5857
UXS1	child_BMI_8year_ALSPAC	MR Egger	6	0.21839	0.269476	-0.309783	0.746562	0.463157	8.12531
UXS1	child_BMI_8year_ALSPAC	Weighted median	6	-0.0295397	0.0842408	-0.194652	0.135572	0.725845	8.12531
UXS1	child_BMI_10year_ALSPAC	Inverse variance weighted	11	0.00617609	0.0529292	-0.0975651	0.109917	0.907109	10.4682	20.282	10	0.0266952	50.6953
UXS1	child_BMI_10year_ALSPAC	MR Egger	11	-0.0865985	0.179075	-0.437586	0.264389	0.640227	10.4682
UXS1	child_BMI_10year_ALSPAC	Weighted median	11	0.0450618	0.0592364	-0.0710415	0.161165	0.446829	10.4682
UXS1	child_BMI_12year_ALSPAC	Inverse variance weighted	10	-0.0051648	0.0557687	-0.114471	0.104142	0.926213	9.47495	19.305	9	0.022721	53.3799
UXS1	child_BMI_12year_ALSPAC	MR Egger	10	-0.00703591	0.157799	-0.316321	0.302249	0.965529	9.47495
UXS1	child_BMI_12year_ALSPAC	Weighted median	10	-0.0145389	0.0645669	-0.14109	0.112012	0.821842	9.47495
UXS1	child_BMI_14year_ALSPAC	Inverse variance weighted	8	0.00452469	0.0587183	-0.110563	0.119613	0.938578	10.6017	17.4027	7	0.0149762	59.7763
UXS1	child_BMI_14year_ALSPAC	MR Egger	8	-0.00764814	0.258679	-0.514659	0.499363	0.977372	10.6017
UXS1	child_BMI_14year_ALSPAC	Weighted median	8	-0.0222817	0.0615509	-0.142922	0.0983582	0.717349	10.6017
UXS1	child_BMI_15year_ALSPAC	Inverse variance weighted	8	-0.00243973	0.0642038	-0.128279	0.1234	0.969688	9.07494	20.0848	7	0.00538948	65.1477
UXS1	child_BMI_15year_ALSPAC	MR Egger	8	0.174335	0.231478	-0.279361	0.628031	0.479864	9.07494
UXS1	child_BMI_15year_ALSPAC	Weighted median	8	-0.0474424	0.0671563	-0.179069	0.084184	0.47991	9.07494
UXS1	child_BMI_16year_ALSPAC	Inverse variance weighted	7	-0.0338757	0.0475037	-0.126983	0.0592316	0.475774	9.48801	9.41619	6	0.151489	36.28
UXS1	child_BMI_16year_ALSPAC	MR Egger	7	-0.187309	0.256146	-0.689355	0.314737	0.497436	9.48801
UXS1	child_BMI_16year_ALSPAC	Weighted median	7	-0.0341998	0.0589419	-0.149726	0.0813263	0.56176	9.48801
UXS1	child_BMI_17year_ALSPAC	Inverse variance weighted	7	-0.0308528	0.0742684	-0.176419	0.114713	0.677833	7.96677	17.9162	6	0.00644497	66.5108
UXS1	child_BMI_17year_ALSPAC	MR Egger	7	-0.335812	0.23719	-0.800704	0.129081	0.216001	7.96677
UXS1	child_BMI_17year_ALSPAC	Weighted median	7	-0.11268	0.0689328	-0.247789	0.022428	0.102125	7.96677
UXS1	child_BMI_18year_ALSPAC	Inverse variance weighted	9	0.0119577	0.0524521	-0.0908483	0.114764	0.819666	7.71747	19.9064	8	0.0106961	59.8119
UXS1	child_BMI_18year_ALSPAC	MR Egger	9	-0.662092	0.366054	-1.37956	0.0553747	0.113426	7.71747
UXS1	child_BMI_18year_ALSPAC	Weighted median	9	-0.0174915	0.0551669	-0.125619	0.0906355	0.751193	7.71747
VAMP5	child_BMI_3year_ALSPAC	Inverse variance weighted	5	-0.00791142	0.0275504	-0.0619103	0.0460874	0.773989	5.38114	1.59191	4	0.810245	0
VAMP5	child_BMI_3year_ALSPAC	MR Egger	5	0.0432702	0.0587031	-0.0717878	0.158328	0.514474	5.38114
VAMP5	child_BMI_3year_ALSPAC	Weighted median	5	0.0041461	0.0368494	-0.0680786	0.0763708	0.910415	5.38114
VAMP5	child_BMI_5year_ALSPAC	Inverse variance weighted	6	-0.0550156	0.0382996	-0.130083	0.0200516	0.150873	4.84757	1.02177	5	0.960791	0
VAMP5	child_BMI_5year_ALSPAC	MR Egger	6	0.0191825	0.137053	-0.249442	0.287807	0.895453	4.84757
VAMP5	child_BMI_5year_ALSPAC	Weighted median	6	-0.0370334	0.0512636	-0.13751	0.0634432	0.470041	4.84757
VAMP5	child_BMI_6year_ALSPAC	Inverse variance weighted	5	0.0609668	0.0422073	-0.0217594	0.143693	0.148609	5.31508	3.4449	4	0.486306	0
VAMP5	child_BMI_6year_ALSPAC	MR Egger	5	0.149683	0.10056	-0.0474152	0.346781	0.233365	5.31508
VAMP5	child_BMI_6year_ALSPAC	Weighted median	5	0.074266	0.506899	-0.919257	1.06779	0.883519	5.31508
VAMP5	child_BMI_7year_ALSPAC	Inverse variance weighted	6	0.0328693	0.0411209	-0.0477278	0.113466	0.424098	7.03501	6.39581	5	0.269586	21.8239
VAMP5	child_BMI_7year_ALSPAC	MR Egger	6	0.084721	0.123196	-0.156743	0.326185	0.529448	7.03501
VAMP5	child_BMI_7year_ALSPAC	Weighted median	6	0.04247	0.0611992	-0.0774804	0.16242	0.487706	7.03501
VAMP5	child_BMI_8year_ALSPAC	Inverse variance weighted	6	-0.0281322	0.0551666	-0.136259	0.0799943	0.610086	8.12531	4.5945	5	0.46734	0
VAMP5	child_BMI_8year_ALSPAC	MR Egger	6	-0.191213	0.195866	-0.575111	0.192685	0.384222	8.12531
VAMP5	child_BMI_8year_ALSPAC	Weighted median	6	-0.0246929	0.0797699	-0.181042	0.131656	0.756902	8.12531
VAMP5	child_BMI_10year_ALSPAC	Inverse variance weighted	11	-0.0194451	0.0376637	-0.093266	0.0543758	0.605657	10.4682	5.53249	10	0.852895	0
VAMP5	child_BMI_10year_ALSPAC	MR Egger	11	-0.07161	0.122928	-0.312548	0.169328	0.574507	10.4682
VAMP5	child_BMI_10year_ALSPAC	Weighted median	11	-0.0182303	0.0513963	-0.118967	0.0825065	0.722814	10.4682
VAMP5	child_BMI_12year_ALSPAC	Inverse variance weighted	10	-0.00635242	0.0385941	-0.0819968	0.0692919	0.869262	9.47495	5.33174	9	0.804484	0
VAMP5	child_BMI_12year_ALSPAC	MR Egger	10	-0.0707718	0.102939	-0.272531	0.130988	0.511195	9.47495
VAMP5	child_BMI_12year_ALSPAC	Weighted median	10	-0.00436679	0.0511508	-0.104622	0.0958888	0.931967	9.47495
VAMP5	child_BMI_14year_ALSPAC	Inverse variance weighted	8	-0.00735885	0.0377468	-0.0813426	0.0666249	0.84543	10.6017	5.17231	7	0.638944	0
VAMP5	child_BMI_14year_ALSPAC	MR Egger	8	-0.12254	0.15391	-0.424203	0.179123	0.456264	10.6017
VAMP5	child_BMI_14year_ALSPAC	Weighted median	8	0.00240417	0.050497	-0.09657	0.101378	0.962027	10.6017
VAMP5	child_BMI_15year_ALSPAC	Inverse variance weighted	8	-0.015497	0.0514869	-0.116411	0.0854173	0.763423	9.07494	12.5569	7	0.0836695	44.2537
VAMP5	child_BMI_15year_ALSPAC	MR Egger	8	0.259514	0.157085	-0.0483712	0.5674	0.149609	9.07494
VAMP5	child_BMI_15year_ALSPAC	Weighted median	8	0.0284769	0.0512584	-0.0719896	0.128943	0.578514	9.07494
VAMP5	child_BMI_16year_ALSPAC	Inverse variance weighted	7	-0.0132559	0.0384417	-0.0886016	0.0620898	0.730222	9.48801	3.45926	6	0.749382	0
VAMP5	child_BMI_16year_ALSPAC	MR Egger	7	0.0394909	0.196186	-0.345034	0.424016	0.848402	9.48801
VAMP5	child_BMI_16year_ALSPAC	Weighted median	7	-0.0262919	0.0516936	-0.127611	0.0750275	0.611025	9.48801
VAMP5	child_BMI_17year_ALSPAC	Inverse variance weighted	7	0.010847	0.0435489	-0.0745089	0.0962029	0.803302	7.96677	3.38613	6	0.759052	0
VAMP5	child_BMI_17year_ALSPAC	MR Egger	7	-0.07634	0.148135	-0.366684	0.214004	0.628282	7.96677
VAMP5	child_BMI_17year_ALSPAC	Weighted median	7	0.0209356	0.0601511	-0.0969604	0.138832	0.727802	7.96677
VAMP5	child_BMI_18year_ALSPAC	Inverse variance weighted	9	-0.0233736	0.0356041	-0.0931575	0.0464104	0.511512	7.71747	8.9336	8	0.347928	10.4505
VAMP5	child_BMI_18year_ALSPAC	MR Egger	9	0.187094	0.29291	-0.38701	0.761198	0.543316	7.71747
VAMP5	child_BMI_18year_ALSPAC	Weighted median	9	-0.00217156	0.0465245	-0.0933596	0.0890165	0.962772	7.71747
VAMP8	child_BMI_3year_ALSPAC	Inverse variance weighted	5	-0.0114976	0.027334	-0.0650722	0.042077	0.674022	5.38114	1.34589	4	0.853544	0
VAMP8	child_BMI_3year_ALSPAC	MR Egger	5	0.025674	0.0581658	-0.088331	0.139679	0.688804	5.38114
VAMP8	child_BMI_3year_ALSPAC	Weighted median	5	-0.00465737	0.0366763	-0.0765429	0.0672281	0.898952	5.38114
VAMP8	child_BMI_5year_ALSPAC	Inverse variance weighted	6	-0.0699406	0.0526214	-0.173079	0.0331973	0.183805	4.84757	9.57537	5	0.0882007	47.7827
VAMP8	child_BMI_5year_ALSPAC	MR Egger	6	-0.151728	0.206475	-0.55642	0.252963	0.503187	4.84757
VAMP8	child_BMI_5year_ALSPAC	Weighted median	6	-0.00355255	0.0689197	-0.138635	0.13153	0.95889	4.84757
VAMP8	child_BMI_6year_ALSPAC	Inverse variance weighted	5	0.0132657	0.0633189	-0.110839	0.137371	0.834054	5.31508	9.13831	4	0.0577339	56.2282
VAMP8	child_BMI_6year_ALSPAC	MR Egger	5	-0.154464	0.137702	-0.424361	0.115433	0.343666	5.31508
VAMP8	child_BMI_6year_ALSPAC	Weighted median	5	-0.0214421	0.27022	-0.551073	0.508189	0.936754	5.31508
VAMP8	child_BMI_7year_ALSPAC	Inverse variance weighted	6	9.64544e-06	0.0361034	-0.070753	0.0707723	0.999787	7.03501	2.93356	5	0.710228	0
VAMP8	child_BMI_7year_ALSPAC	MR Egger	6	-0.0860469	0.0991328	-0.280347	0.108253	0.43437	7.03501
VAMP8	child_BMI_7year_ALSPAC	Weighted median	6	-0.00813099	0.069528	-0.144406	0.128144	0.906903	7.03501
VAMP8	child_BMI_8year_ALSPAC	Inverse variance weighted	6	-0.0179092	0.0582171	-0.132015	0.0961962	0.758365	8.12531	5.64472	5	0.342338	11.4216
VAMP8	child_BMI_8year_ALSPAC	MR Egger	6	-0.154117	0.220108	-0.58553	0.277295	0.522394	8.12531
VAMP8	child_BMI_8year_ALSPAC	Weighted median	6	0.0238349	0.0785167	-0.130058	0.177728	0.761459	8.12531
VAMP8	child_BMI_10year_ALSPAC	Inverse variance weighted	11	-0.0303634	0.0398221	-0.108415	0.0476879	0.445776	10.4682	11.3401	10	0.331642	11.8173
VAMP8	child_BMI_10year_ALSPAC	MR Egger	11	0.0566298	0.133657	-0.205339	0.318598	0.681735	10.4682
VAMP8	child_BMI_10year_ALSPAC	Weighted median	11	0.0100443	0.0528954	-0.0936307	0.113719	0.849396	10.4682
VAMP8	child_BMI_12year_ALSPAC	Inverse variance weighted	10	0.0193927	0.0471289	-0.0729799	0.111765	0.680719	9.47495	13.6102	9	0.136882	33.8732
VAMP8	child_BMI_12year_ALSPAC	MR Egger	10	-0.0950367	0.126116	-0.342224	0.152151	0.472703	9.47495
VAMP8	child_BMI_12year_ALSPAC	Weighted median	10	0.0100764	0.054964	-0.0976531	0.117806	0.854541	9.47495
VAMP8	child_BMI_14year_ALSPAC	Inverse variance weighted	8	0.00125174	0.0374824	-0.0722138	0.0747173	0.973359	10.6017	6.03574	7	0.535583	0
VAMP8	child_BMI_14year_ALSPAC	MR Egger	8	-0.0563356	0.152899	-0.356017	0.243346	0.725188	10.6017
VAMP8	child_BMI_14year_ALSPAC	Weighted median	8	0.0245153	0.0511258	-0.0756914	0.124722	0.631577	10.6017
VAMP8	child_BMI_15year_ALSPAC	Inverse variance weighted	8	0.0127133	0.0381495	-0.0620597	0.0874863	0.738946	9.07494	5.04342	7	0.654664	0
VAMP8	child_BMI_15year_ALSPAC	MR Egger	8	0.21391	0.134199	-0.0491198	0.47694	0.16205	9.07494
VAMP8	child_BMI_15year_ALSPAC	Weighted median	8	0.0254581	0.0519049	-0.0762754	0.127192	0.623796	9.07494
VAMP8	child_BMI_16year_ALSPAC	Inverse variance weighted	7	0.0305069	0.05659	-0.0804095	0.141423	0.589827	9.48801	13.1997	6	0.0399723	54.5444
VAMP8	child_BMI_16year_ALSPAC	MR Egger	7	-0.129894	0.307718	-0.73302	0.473233	0.690473	9.48801
VAMP8	child_BMI_16year_ALSPAC	Weighted median	7	0.0375752	0.0544065	-0.0690615	0.144212	0.489793	9.48801
VAMP8	child_BMI_17year_ALSPAC	Inverse variance weighted	7	0.0215958	0.0432396	-0.0631538	0.106345	0.617465	7.96677	4.3144	6	0.634211	0
VAMP8	child_BMI_17year_ALSPAC	MR Egger	7	-0.0944851	0.147018	-0.38264	0.19367	0.548739	7.96677
VAMP8	child_BMI_17year_ALSPAC	Weighted median	7	0.0375906	0.0548614	-0.0699378	0.145119	0.493223	7.96677
VAMP8	child_BMI_18year_ALSPAC	Inverse variance weighted	9	-0.000136502	0.0334351	-0.0656693	0.0653963	0.996743	7.71747	7.25285	8	0.509614	0
VAMP8	child_BMI_18year_ALSPAC	MR Egger	9	0.23519	0.266613	-0.287372	0.757753	0.406971	7.71747
VAMP8	child_BMI_18year_ALSPAC	Weighted median	9	0.0273213	0.0476571	-0.0660866	0.120729	0.566449	7.71747
VASH1	child_BMI_3year_ALSPAC	Inverse variance weighted	5	-0.0104235	0.0271484	-0.0636343	0.0427873	0.701018	5.38114	3.69145	4	0.449371	0
VASH1	child_BMI_3year_ALSPAC	MR Egger	5	0.0288509	0.0587663	-0.086331	0.144033	0.657137	5.38114
VASH1	child_BMI_3year_ALSPAC	Weighted median	5	-0.00622339	0.036471	-0.0777066	0.0652598	0.864507	5.38114
VASH1	child_BMI_5year_ALSPAC	Inverse variance weighted	6	-0.0445488	0.0466659	-0.136014	0.0469163	0.339763	4.84757	7.63711	5	0.177402	34.5302
VASH1	child_BMI_5year_ALSPAC	MR Egger	6	-0.110098	0.183311	-0.469388	0.249192	0.580474	4.84757
VASH1	child_BMI_5year_ALSPAC	Weighted median	6	-0.0122858	0.0603212	-0.130515	0.105944	0.838609	4.84757
VASH1	child_BMI_6year_ALSPAC	Inverse variance weighted	5	-0.01086	0.058275	-0.125079	0.103359	0.852164	5.31508	7.84717	4	0.0973397	49.0262
VASH1	child_BMI_6year_ALSPAC	MR Egger	5	-0.132449	0.140421	-0.407675	0.142777	0.415151	5.31508
VASH1	child_BMI_6year_ALSPAC	Weighted median	5	-0.0383218	0.171675	-0.374805	0.298162	0.823363	5.31508
VASH1	child_BMI_7year_ALSPAC	Inverse variance weighted	6	-0.00651255	0.0358329	-0.0767451	0.06372	0.855781	7.03501	2.74973	5	0.738502	0
VASH1	child_BMI_7year_ALSPAC	MR Egger	6	-0.0948032	0.0984442	-0.287754	0.0981475	0.390075	7.03501
VASH1	child_BMI_7year_ALSPAC	Weighted median	6	-0.0221146	0.0682758	-0.155935	0.111706	0.746013	7.03501
VASH1	child_BMI_8year_ALSPAC	Inverse variance weighted	6	-0.044306	0.0584507	-0.158869	0.0702573	0.448447	8.12531	5.77631	5	0.328597	13.4395
VASH1	child_BMI_8year_ALSPAC	MR Egger	6	0.0253175	0.229168	-0.423852	0.474487	0.917353	8.12531
VASH1	child_BMI_8year_ALSPAC	Weighted median	6	0.0226172	0.0742915	-0.122994	0.168229	0.760794	8.12531
VASH1	child_BMI_10year_ALSPAC	Inverse variance weighted	11	-0.0540362	0.0371182	-0.126788	0.0187154	0.145451	10.4682	9.03314	10	0.528961	0
VASH1	child_BMI_10year_ALSPAC	MR Egger	11	0.115911	0.121073	-0.121392	0.353213	0.363392	10.4682
VASH1	child_BMI_10year_ALSPAC	Weighted median	11	-0.00754798	0.053055	-0.111536	0.0964399	0.886869	10.4682
VASH1	child_BMI_12year_ALSPAC	Inverse variance weighted	10	-0.0134002	0.0434867	-0.0986341	0.0718337	0.757972	9.47495	11.7684	9	0.226681	23.5243
VASH1	child_BMI_12year_ALSPAC	MR Egger	10	-0.0135876	0.122982	-0.254633	0.227458	0.914747	9.47495
VASH1	child_BMI_12year_ALSPAC	Weighted median	10	-0.00221449	0.0536751	-0.107418	0.102989	0.967091	9.47495
VASH1	child_BMI_14year_ALSPAC	Inverse variance weighted	8	-0.0272053	0.0372036	-0.100124	0.0457137	0.464624	10.6017	6.00776	7	0.538843	0
VASH1	child_BMI_14year_ALSPAC	MR Egger	8	0.109401	0.151658	-0.187848	0.406651	0.497816	10.6017
VASH1	child_BMI_14year_ALSPAC	Weighted median	8	0.00769627	0.0480562	-0.0864938	0.101886	0.872762	10.6017
VASH1	child_BMI_15year_ALSPAC	Inverse variance weighted	8	-0.0182873	0.0378913	-0.0925542	0.0559796	0.629362	9.07494	5.52683	7	0.59595	0
VASH1	child_BMI_15year_ALSPAC	MR Egger	8	0.164833	0.133437	-0.0967029	0.426369	0.262896	9.07494
VASH1	child_BMI_15year_ALSPAC	Weighted median	8	0.0112723	0.0528518	-0.0923173	0.114862	0.831108	9.07494
VASH1	child_BMI_16year_ALSPAC	Inverse variance weighted	7	0.00965308	0.0533601	-0.0949326	0.114239	0.856442	9.48801	11.9002	6	0.064232	49.5808
VASH1	child_BMI_16year_ALSPAC	MR Egger	7	-0.126574	0.291755	-0.698413	0.445266	0.682489	9.48801
VASH1	child_BMI_16year_ALSPAC	Weighted median	7	0.0243177	0.0548962	-0.0832789	0.131914	0.657783	9.48801
VASH1	child_BMI_17year_ALSPAC	Inverse variance weighted	7	0.00461102	0.0429278	-0.0795275	0.0887495	0.914461	7.96677	2.31677	6	0.888384	0
VASH1	child_BMI_17year_ALSPAC	MR Egger	7	-0.0412177	0.146062	-0.3275	0.245064	0.789104	7.96677
VASH1	child_BMI_17year_ALSPAC	Weighted median	7	0.018068	0.0570606	-0.0937707	0.129907	0.751513	7.96677
VASH1	child_BMI_18year_ALSPAC	Inverse variance weighted	9	-0.0278766	0.0356841	-0.0978175	0.0420643	0.434682	7.71747	9.23398	8	0.322944	13.3635
VASH1	child_BMI_18year_ALSPAC	MR Egger	9	0.445299	0.264984	-0.0740691	0.964667	0.136753	7.71747
VASH1	child_BMI_18year_ALSPAC	Weighted median	9	0.014392	0.0496972	-0.0830144	0.111798	0.772127	7.71747
VASN	child_BMI_3year_ALSPAC	Inverse variance weighted	5	-0.039242	0.0329535	-0.103831	0.0253469	0.233721	5.38114	6.44343	4	0.16839	37.9213
VASN	child_BMI_3year_ALSPAC	MR Egger	5	-0.116374	0.063149	-0.240146	0.00739761	0.162575	5.38114
VASN	child_BMI_3year_ALSPAC	Weighted median	5	-0.0344854	0.0401697	-0.113218	0.0442472	0.39062	5.38114
VASN	child_BMI_5year_ALSPAC	Inverse variance weighted	6	0.0873325	0.0958076	-0.10045	0.275115	0.362011	4.84757	35.7536	5	1.06392e-06	86.0154
VASN	child_BMI_5year_ALSPAC	MR Egger	6	-0.0733761	0.373648	-0.805727	0.658975	0.853888	4.84757
VASN	child_BMI_5year_ALSPAC	Weighted median	6	0.00943947	0.076674	-0.140842	0.15972	0.902019	4.84757
VASN	child_BMI_6year_ALSPAC	Inverse variance weighted	5	-0.088346	0.117475	-0.318598	0.141906	0.452028	5.31508	35.3761	4	3.88821e-07	88.6929
VASN	child_BMI_6year_ALSPAC	MR Egger	5	-0.119846	0.322524	-0.751993	0.512301	0.734892	5.31508
VASN	child_BMI_6year_ALSPAC	Weighted median	5	-0.0849565	0.31816	-0.70855	0.538637	0.78945	5.31508
VASN	child_BMI_7year_ALSPAC	Inverse variance weighted	6	-0.021883	0.0439037	-0.107934	0.0641683	0.61818	7.03501	8.33205	5	0.13886	39.9908
VASN	child_BMI_7year_ALSPAC	MR Egger	6	-0.0756847	0.13173	-0.333876	0.182506	0.596367	7.03501
VASN	child_BMI_7year_ALSPAC	Weighted median	6	-0.0491493	0.0676423	-0.181728	0.0834297	0.467468	7.03501
VASN	child_BMI_8year_ALSPAC	Inverse variance weighted	6	0.0756352	0.0521818	-0.0266412	0.177912	0.147211	8.12531	5.0073	5	0.41499	0.14579
VASN	child_BMI_8year_ALSPAC	MR Egger	6	0.171297	0.198538	-0.217838	0.560433	0.436911	8.12531
VASN	child_BMI_8year_ALSPAC	Weighted median	6	0.0839218	0.0737642	-0.060656	0.2285	0.255244	8.12531
VASN	child_BMI_10year_ALSPAC	Inverse variance weighted	11	0.0350479	0.0482583	-0.0595384	0.129634	0.467682	10.4682	18.3226	10	0.0497602	45.4225
VASN	child_BMI_10year_ALSPAC	MR Egger	11	-0.210438	0.140782	-0.486371	0.0654949	0.169183	10.4682
VASN	child_BMI_10year_ALSPAC	Weighted median	11	0.0522695	0.0568779	-0.0592111	0.16375	0.358107	10.4682
VASN	child_BMI_12year_ALSPAC	Inverse variance weighted	10	-0.0487955	0.0784661	-0.202589	0.104998	0.534029	9.47495	41.3473	9	4.32402e-06	78.2331
VASN	child_BMI_12year_ALSPAC	MR Egger	10	-0.106482	0.218853	-0.535434	0.32247	0.639629	9.47495
VASN	child_BMI_12year_ALSPAC	Weighted median	10	-0.0104102	0.0555413	-0.119271	0.0984506	0.851321	9.47495
VASN	child_BMI_14year_ALSPAC	Inverse variance weighted	8	0.0139578	0.0497232	-0.0834997	0.111415	0.778933	10.6017	13.5318	7	0.0601633	48.27
VASN	child_BMI_14year_ALSPAC	MR Egger	8	-0.157771	0.204799	-0.559177	0.243635	0.470316	10.6017
VASN	child_BMI_14year_ALSPAC	Weighted median	8	0.026146	0.0513279	-0.0744566	0.126749	0.610478	10.6017
VASN	child_BMI_15year_ALSPAC	Inverse variance weighted	8	0.0117296	0.0492912	-0.0848811	0.10834	0.811908	9.07494	12.8181	7	0.0766653	45.3899
VASN	child_BMI_15year_ALSPAC	MR Egger	8	0.152973	0.176362	-0.192697	0.498644	0.419066	9.07494
VASN	child_BMI_15year_ALSPAC	Weighted median	8	0.00286786	0.0523109	-0.0996615	0.105397	0.956279	9.07494
VASN	child_BMI_16year_ALSPAC	Inverse variance weighted	7	0.00512219	0.095361	-0.181785	0.19203	0.957163	9.48801	41.0025	6	2.89245e-07	85.3667
VASN	child_BMI_16year_ALSPAC	MR Egger	7	0.406415	0.501523	-0.576571	1.3894	0.454557	9.48801
VASN	child_BMI_16year_ALSPAC	Weighted median	7	0.0610227	0.0573657	-0.051414	0.173459	0.287442	9.48801
VASN	child_BMI_17year_ALSPAC	Inverse variance weighted	7	0.0405384	0.0428826	-0.0435116	0.124588	0.344489	7.96677	6.33591	6	0.386631	5.30175
VASN	child_BMI_17year_ALSPAC	MR Egger	7	-0.120795	0.142393	-0.399885	0.158295	0.43498	7.96677
VASN	child_BMI_17year_ALSPAC	Weighted median	7	-0.00159948	0.0615307	-0.1222	0.119001	0.979261	7.96677
VASN	child_BMI_18year_ALSPAC	Inverse variance weighted	9	0.037885	0.0375954	-0.0358019	0.111572	0.313597	7.71747	11.1312	8	0.194376	28.1298
VASN	child_BMI_18year_ALSPAC	MR Egger	9	-0.33422	0.295155	-0.912724	0.244283	0.294777	7.71747
VASN	child_BMI_18year_ALSPAC	Weighted median	9	0.00154936	0.0468271	-0.0902317	0.0933304	0.973605	7.71747
VASP	child_BMI_3year_ALSPAC	Inverse variance weighted	5	-0.00878611	0.0270163	-0.061738	0.0441658	0.745018	5.38114	2.85188	4	0.582911	0
VASP	child_BMI_3year_ALSPAC	MR Egger	5	0.00765701	0.0576049	-0.105249	0.120563	0.902669	5.38114
VASP	child_BMI_3year_ALSPAC	Weighted median	5	-0.015853	0.0386482	-0.0916035	0.0598976	0.68167	5.38114
VASP	child_BMI_5year_ALSPAC	Inverse variance weighted	6	-0.0548379	0.0443545	-0.141773	0.0320968	0.216326	4.84757	6.97922	5	0.22219	28.3588
VASP	child_BMI_5year_ALSPAC	MR Egger	6	-0.138528	0.171725	-0.475109	0.198053	0.465079	4.84757
VASP	child_BMI_5year_ALSPAC	Weighted median	6	-0.0108381	0.0632476	-0.134803	0.113127	0.863941	4.84757
VASP	child_BMI_6year_ALSPAC	Inverse variance weighted	5	0.0148634	0.0620236	-0.106703	0.13643	0.810608	5.31508	8.96994	4	0.0618552	55.4066
VASP	child_BMI_6year_ALSPAC	MR Egger	5	-0.152412	0.133384	-0.413843	0.10902	0.336112	5.31508
VASP	child_BMI_6year_ALSPAC	Weighted median	5	-0.00795799	0.277161	-0.551193	0.535277	0.977094	5.31508
VASP	child_BMI_7year_ALSPAC	Inverse variance weighted	6	0.00911351	0.0356567	-0.0607736	0.0790006	0.798267	7.03501	3.56902	5	0.612971	0
VASP	child_BMI_7year_ALSPAC	MR Egger	6	-0.125703	0.0979744	-0.317733	0.0663269	0.26878	7.03501
VASP	child_BMI_7year_ALSPAC	Weighted median	6	0.00983303	0.0991549	-0.18451	0.204177	0.921005	7.03501
VASP	child_BMI_8year_ALSPAC	Inverse variance weighted	6	-0.0135483	0.0541013	-0.119587	0.0924902	0.802258	8.12531	4.01444	5	0.547339	0
VASP	child_BMI_8year_ALSPAC	MR Egger	6	-0.0237982	0.192633	-0.40136	0.353763	0.907637	8.12531
VASP	child_BMI_8year_ALSPAC	Weighted median	6	0.0609834	0.0726326	-0.0813766	0.203343	0.401125	8.12531
VASP	child_BMI_10year_ALSPAC	Inverse variance weighted	11	-0.0137248	0.0369111	-0.0860707	0.058621	0.710016	10.4682	6.59846	10	0.762731	0
VASP	child_BMI_10year_ALSPAC	MR Egger	11	0.0349485	0.120389	-0.201013	0.270911	0.778167	10.4682
VASP	child_BMI_10year_ALSPAC	Weighted median	11	0.0178707	0.0524138	-0.0848603	0.120602	0.733138	10.4682
VASP	child_BMI_12year_ALSPAC	Inverse variance weighted	10	0.0198771	0.0390533	-0.0566673	0.0964216	0.61077	9.47495	9.59139	9	0.384565	6.16587
VASP	child_BMI_12year_ALSPAC	MR Egger	10	-0.0466906	0.107511	-0.257412	0.164031	0.675555	9.47495
VASP	child_BMI_12year_ALSPAC	Weighted median	10	0.0253041	0.0527679	-0.078121	0.128729	0.631558	9.47495
VASP	child_BMI_14year_ALSPAC	Inverse variance weighted	8	0.00666204	0.0369985	-0.065855	0.0791791	0.857103	10.6017	4.92653	7	0.668929	0
VASP	child_BMI_14year_ALSPAC	MR Egger	8	0.0169317	0.150887	-0.278806	0.31267	0.914313	10.6017
VASP	child_BMI_14year_ALSPAC	Weighted median	8	0.0437187	0.050695	-0.0556436	0.143081	0.388475	10.6017
VASP	child_BMI_15year_ALSPAC	Inverse variance weighted	8	0.0166661	0.0376927	-0.0572116	0.0905438	0.658375	9.07494	5.57129	7	0.5906	0
VASP	child_BMI_15year_ALSPAC	MR Egger	8	0.254996	0.132944	-0.00557487	0.515567	0.103543	9.07494
VASP	child_BMI_15year_ALSPAC	Weighted median	8	0.0559053	0.0491346	-0.0403986	0.152209	0.255205	9.07494
VASP	child_BMI_16year_ALSPAC	Inverse variance weighted	7	0.0306034	0.047747	-0.0629807	0.124188	0.521555	9.48801	9.63603	6	0.14084	37.7337
VASP	child_BMI_16year_ALSPAC	MR Egger	7	-0.149327	0.254059	-0.647283	0.348629	0.582232	9.48801
VASP	child_BMI_16year_ALSPAC	Weighted median	7	0.0459664	0.0538063	-0.0594939	0.151427	0.392941	9.48801
VASP	child_BMI_17year_ALSPAC	Inverse variance weighted	7	0.0259968	0.042702	-0.0576991	0.109693	0.54266	7.96677	3.09512	6	0.796817	0
VASP	child_BMI_17year_ALSPAC	MR Egger	7	-0.014432	0.14534	-0.299299	0.270435	0.92476	7.96677
VASP	child_BMI_17year_ALSPAC	Weighted median	7	0.046441	0.054875	-0.061114	0.153996	0.397383	7.96677
VASP	child_BMI_18year_ALSPAC	Inverse variance weighted	9	0.0091789	0.0330255	-0.055551	0.0739088	0.781063	7.71747	7.31384	8	0.503182	0
VASP	child_BMI_18year_ALSPAC	MR Egger	9	0.294616	0.263568	-0.221976	0.811209	0.300542	7.71747
VASP	child_BMI_18year_ALSPAC	Weighted median	9	0.0437282	0.0486665	-0.0516581	0.139115	0.368904	7.71747
VAT1	child_BMI_3year_ALSPAC	Inverse variance weighted	5	0.00339967	0.0269779	-0.0494771	0.0562764	0.899719	5.38114	3.03591	4	0.551834	0
VAT1	child_BMI_3year_ALSPAC	MR Egger	5	-0.0229646	0.0574837	-0.135633	0.0897035	0.716269	5.38114
VAT1	child_BMI_3year_ALSPAC	Weighted median	5	-0.0162143	0.0372404	-0.0892056	0.0567769	0.663275	5.38114
VAT1	child_BMI_5year_ALSPAC	Inverse variance weighted	6	0.0265798	0.037487	-0.0468947	0.100054	0.4783	4.84757	3.23252	5	0.664187	0
VAT1	child_BMI_5year_ALSPAC	MR Egger	6	-0.0470792	0.133977	-0.309675	0.215517	0.74302	4.84757
VAT1	child_BMI_5year_ALSPAC	Weighted median	6	0.0229006	0.0524416	-0.079885	0.125686	0.662338	4.84757
VAT1	child_BMI_6year_ALSPAC	Inverse variance weighted	5	-0.0220455	0.0413205	-0.103034	0.0589427	0.593671	5.31508	2.26167	4	0.687757	0
VAT1	child_BMI_6year_ALSPAC	MR Egger	5	0.0677494	0.09844	-0.125193	0.260692	0.54075	5.31508
VAT1	child_BMI_6year_ALSPAC	Weighted median	5	-0.00020884	0.663274	-1.30023	1.29981	0.999749	5.31508
VAT1	child_BMI_7year_ALSPAC	Inverse variance weighted	6	0.0224531	0.0355863	-0.047296	0.0922022	0.528075	7.03501	2.10845	5	0.833945	0
VAT1	child_BMI_7year_ALSPAC	MR Egger	6	0.00280663	0.0978142	-0.188909	0.194522	0.978484	7.03501
VAT1	child_BMI_7year_ALSPAC	Weighted median	6	0.0330765	0.556973	-1.05859	1.12474	0.952645	7.03501
VAT1	child_BMI_8year_ALSPAC	Inverse variance weighted	6	0.0860213	0.0540057	-0.0198299	0.191872	0.111201	8.12531	0.630241	5	0.986577	0
VAT1	child_BMI_8year_ALSPAC	MR Egger	6	0.16644	0.191809	-0.209505	0.542386	0.434495	8.12531
VAT1	child_BMI_8year_ALSPAC	Weighted median	6	0.0814633	0.0714284	-0.0585364	0.221463	0.254083	8.12531
VAT1	child_BMI_10year_ALSPAC	Inverse variance weighted	11	0.0851552	0.0368652	0.0128994	0.157411	0.0208933	10.4682	5.11191	10	0.883578	0
VAT1	child_BMI_10year_ALSPAC	MR Egger	11	-0.0125255	0.120231	-0.248179	0.223128	0.919313	10.4682
VAT1	child_BMI_10year_ALSPAC	Weighted median	11	0.0640972	0.0485941	-0.0311472	0.159342	0.187158	10.4682
VAT1	child_BMI_12year_ALSPAC	Inverse variance weighted	10	0.0466109	0.0377753	-0.0274286	0.12065	0.21724	9.47495	4.71424	9	0.858473	0
VAT1	child_BMI_12year_ALSPAC	MR Egger	10	0.0515356	0.100724	-0.145884	0.248955	0.622716	9.47495
VAT1	child_BMI_12year_ALSPAC	Weighted median	10	0.0505995	0.0472982	-0.0421051	0.143304	0.284711	9.47495
VAT1	child_BMI_14year_ALSPAC	Inverse variance weighted	8	0.0531922	0.0369457	-0.0192213	0.125606	0.149941	10.6017	1.38469	7	0.986036	0
VAT1	child_BMI_14year_ALSPAC	MR Egger	8	0.0509042	0.150591	-0.244253	0.346062	0.746854	10.6017
VAT1	child_BMI_14year_ALSPAC	Weighted median	8	0.0529799	0.0452649	-0.0357393	0.141699	0.241823	10.6017
VAT1	child_BMI_15year_ALSPAC	Inverse variance weighted	8	0.0340244	0.0376305	-0.0397314	0.10778	0.365905	9.07494	2.71813	7	0.909796	0
VAT1	child_BMI_15year_ALSPAC	MR Egger	8	0.0849021	0.132624	-0.17504	0.344844	0.545714	9.07494
VAT1	child_BMI_15year_ALSPAC	Weighted median	8	0.037253	0.047497	-0.0558412	0.130347	0.432851	9.07494
VAT1	child_BMI_16year_ALSPAC	Inverse variance weighted	7	0.0513386	0.0376257	-0.0224079	0.125085	0.172425	9.48801	3.87419	6	0.693698	0
VAT1	child_BMI_16year_ALSPAC	MR Egger	7	0.100707	0.191956	-0.275528	0.476941	0.622258	9.48801
VAT1	child_BMI_16year_ALSPAC	Weighted median	7	0.0580204	0.0496691	-0.0393311	0.155372	0.242751	9.48801
VAT1	child_BMI_17year_ALSPAC	Inverse variance weighted	7	0.0749011	0.042644	-0.00868109	0.158483	0.0790153	7.96677	1.55655	6	0.95565	0
VAT1	child_BMI_17year_ALSPAC	MR Egger	7	0.0563708	0.145146	-0.228115	0.340857	0.713725	7.96677
VAT1	child_BMI_17year_ALSPAC	Weighted median	7	0.0657974	0.0543094	-0.0406491	0.172244	0.225693	7.96677
VAT1	child_BMI_18year_ALSPAC	Inverse variance weighted	9	0.0552832	0.0329802	-0.00935795	0.119924	0.0936882	7.71747	1.78063	8	0.987014	0
VAT1	child_BMI_18year_ALSPAC	MR Egger	9	-0.0706411	0.263276	-0.586663	0.44538	0.796192	7.71747
VAT1	child_BMI_18year_ALSPAC	Weighted median	9	0.0425531	0.0420337	-0.0398329	0.124939	0.311368	7.71747
VAV3	child_BMI_3year_ALSPAC	Inverse variance weighted	5	0.00129089	0.0331031	-0.0635912	0.066173	0.968893	5.38114	5.89325	4	0.207264	32.1257
VAV3	child_BMI_3year_ALSPAC	MR Egger	5	0.0453528	0.0762505	-0.104098	0.194804	0.593862	5.38114
VAV3	child_BMI_3year_ALSPAC	Weighted median	5	-0.0069412	0.0402256	-0.0857834	0.071901	0.863	5.38114
VAV3	child_BMI_5year_ALSPAC	Inverse variance weighted	6	-0.0805212	0.0445655	-0.16787	0.00682721	0.0707927	4.84757	6.91279	5	0.227208	27.6703
VAV3	child_BMI_5year_ALSPAC	MR Egger	6	-0.0782086	0.177953	-0.426996	0.270579	0.683006	4.84757
VAV3	child_BMI_5year_ALSPAC	Weighted median	6	-0.00641071	0.0608262	-0.12563	0.112809	0.916063	4.84757
VAV3	child_BMI_6year_ALSPAC	Inverse variance weighted	5	0.01621	0.0569133	-0.0953401	0.12776	0.775783	5.31508	7.39233	4	0.116552	45.8899
VAV3	child_BMI_6year_ALSPAC	MR Egger	5	-0.0948597	0.139744	-0.368757	0.179038	0.545933	5.31508
VAV3	child_BMI_6year_ALSPAC	Weighted median	5	-0.0252341	0.169275	-0.357014	0.306545	0.881497	5.31508
VAV3	child_BMI_7year_ALSPAC	Inverse variance weighted	6	-0.00622818	0.0360388	-0.0768642	0.0644078	0.862794	7.03501	0.985396	5	0.963735	0
VAV3	child_BMI_7year_ALSPAC	MR Egger	6	-0.0482492	0.0990401	-0.242368	0.145869	0.651631	7.03501
VAV3	child_BMI_7year_ALSPAC	Weighted median	6	-0.0251252	0.280903	-0.575694	0.525444	0.928729	7.03501
VAV3	child_BMI_8year_ALSPAC	Inverse variance weighted	6	-0.0377304	0.0546411	-0.144827	0.0693663	0.489872	8.12531	4.98141	5	0.418153	0
VAV3	child_BMI_8year_ALSPAC	MR Egger	6	-0.101279	0.213848	-0.520422	0.317863	0.660474	8.12531
VAV3	child_BMI_8year_ALSPAC	Weighted median	6	0.0224076	0.0744561	-0.123526	0.168342	0.763452	8.12531
VAV3	child_BMI_10year_ALSPAC	Inverse variance weighted	11	-0.0526201	0.0379881	-0.127077	0.0218366	0.166	10.4682	10.3815	10	0.40768	3.67526
VAV3	child_BMI_10year_ALSPAC	MR Egger	11	0.0659063	0.123732	-0.176608	0.30842	0.607171	10.4682
VAV3	child_BMI_10year_ALSPAC	Weighted median	11	0.00838311	0.0547468	-0.0989207	0.115687	0.8783	10.4682
VAV3	child_BMI_12year_ALSPAC	Inverse variance weighted	10	0.00116343	0.0447912	-0.0866273	0.0889542	0.979278	9.47495	12.3741	9	0.193033	27.2672
VAV3	child_BMI_12year_ALSPAC	MR Egger	10	-0.0453276	0.125315	-0.290944	0.200289	0.726936	9.47495
VAV3	child_BMI_12year_ALSPAC	Weighted median	10	0.00762803	0.0526299	-0.0955265	0.110783	0.88476	9.47495
VAV3	child_BMI_14year_ALSPAC	Inverse variance weighted	8	-0.021521	0.0373796	-0.094785	0.051743	0.56479	10.6017	5.15103	7	0.641539	0
VAV3	child_BMI_14year_ALSPAC	MR Egger	8	-0.0210844	0.152293	-0.319579	0.277411	0.894418	10.6017
VAV3	child_BMI_14year_ALSPAC	Weighted median	8	0.0104739	0.0484193	-0.0844278	0.105376	0.828741	10.6017
VAV3	child_BMI_15year_ALSPAC	Inverse variance weighted	8	-0.0162751	0.0382094	-0.0911654	0.0586153	0.670149	9.07494	7.04339	7	0.424377	0.615981
VAV3	child_BMI_15year_ALSPAC	MR Egger	8	0.265929	0.134296	0.00270901	0.52915	0.0950013	9.07494
VAV3	child_BMI_15year_ALSPAC	Weighted median	8	0.0147224	0.0501893	-0.0836485	0.113093	0.769264	9.07494
VAV3	child_BMI_16year_ALSPAC	Inverse variance weighted	7	0.00537038	0.0550808	-0.102588	0.113329	0.922329	9.48801	12.5578	6	0.0506202	52.2211
VAV3	child_BMI_16year_ALSPAC	MR Egger	7	-0.11743	0.302686	-0.710695	0.475836	0.714015	9.48801
VAV3	child_BMI_16year_ALSPAC	Weighted median	7	0.0195074	0.0543463	-0.0870114	0.126026	0.719635	9.48801
VAV3	child_BMI_17year_ALSPAC	Inverse variance weighted	7	0.0067262	0.0431357	-0.0778199	0.0912723	0.876087	7.96677	2.37964	6	0.881687	0
VAV3	child_BMI_17year_ALSPAC	MR Egger	7	-0.0612713	0.146733	-0.348869	0.226326	0.693587	7.96677
VAV3	child_BMI_17year_ALSPAC	Weighted median	7	0.0195467	0.05798	-0.094094	0.133187	0.73602	7.96677
VAV3	child_BMI_18year_ALSPAC	Inverse variance weighted	9	-0.0259723	0.0333768	-0.0913908	0.0394463	0.436479	7.71747	6.72608	8	0.566455	0
VAV3	child_BMI_18year_ALSPAC	MR Egger	9	0.345827	0.266372	-0.176263	0.867917	0.235325	7.71747
VAV3	child_BMI_18year_ALSPAC	Weighted median	9	0.00772563	0.0473876	-0.085154	0.100605	0.870494	7.71747
VCAM1	child_BMI_3year_ALSPAC	Inverse variance weighted	5	0.000863491	0.0265085	-0.0510931	0.0528201	0.974014	5.38114	2.68076	4	0.612586	0
VCAM1	child_BMI_3year_ALSPAC	MR Egger	5	-0.0601803	0.0564827	-0.170886	0.0505258	0.364809	5.38114
VCAM1	child_BMI_3year_ALSPAC	Weighted median	5	-0.000114651	0.0358232	-0.0703281	0.0700988	0.997446	5.38114
VCAM1	child_BMI_5year_ALSPAC	Inverse variance weighted	6	0.0310252	0.0600936	-0.0867582	0.148809	0.605658	4.84757	13.2813	5	0.0208807	62.353
VCAM1	child_BMI_5year_ALSPAC	MR Egger	6	-0.103441	0.229709	-0.55367	0.346789	0.675813	4.84757
VCAM1	child_BMI_5year_ALSPAC	Weighted median	6	0.066266	0.0572373	-0.0459191	0.178451	0.246969	4.84757
VCAM1	child_BMI_6year_ALSPAC	Inverse variance weighted	5	0.0462463	0.0655375	-0.0822072	0.1747	0.480408	5.31508	10.4374	4	0.0336697	61.6764
VCAM1	child_BMI_6year_ALSPAC	MR Egger	5	-0.00892393	0.176825	-0.355501	0.337653	0.962922	5.31508
VCAM1	child_BMI_6year_ALSPAC	Weighted median	5	0.0256777	558.189	-1094.02	1094.08	0.999963	5.31508
VCAM1	child_BMI_7year_ALSPAC	Inverse variance weighted	6	0.101406	0.0686506	-0.0331492	0.235961	0.139641	7.03501	19.2872	5	0.00169917	74.076
VCAM1	child_BMI_7year_ALSPAC	MR Egger	6	-0.0855073	0.18537	-0.448832	0.277817	0.668566	7.03501
VCAM1	child_BMI_7year_ALSPAC	Weighted median	6	0.0460518	0.159016	-0.26562	0.357723	0.772119	7.03501
VCAM1	child_BMI_8year_ALSPAC	Inverse variance weighted	6	0.165924	0.0530797	0.0618875	0.26996	0.0017724	8.12531	3.50767	5	0.622227	0
VCAM1	child_BMI_8year_ALSPAC	MR Egger	6	0.0547309	0.188268	-0.314274	0.423736	0.785724	8.12531
VCAM1	child_BMI_8year_ALSPAC	Weighted median	6	0.123019	0.0765051	-0.0269315	0.272969	0.10784	8.12531
VCAM1	child_BMI_10year_ALSPAC	Inverse variance weighted	11	0.127787	0.0362348	0.0567666	0.198807	0.000420883	10.4682	7.8628	10	0.642236	0
VCAM1	child_BMI_10year_ALSPAC	MR Egger	11	-0.0323105	0.118113	-0.263811	0.19919	0.790599	10.4682
VCAM1	child_BMI_10year_ALSPAC	Weighted median	11	0.0822814	0.0520464	-0.0197296	0.184292	0.113896	10.4682
VCAM1	child_BMI_12year_ALSPAC	Inverse variance weighted	10	0.0879982	0.0383906	0.0127527	0.163244	0.0218952	9.47495	9.62928	9	0.381322	6.53508
VCAM1	child_BMI_12year_ALSPAC	MR Egger	10	-0.0121358	0.101629	-0.211328	0.187056	0.907892	9.47495
VCAM1	child_BMI_12year_ALSPAC	Weighted median	10	0.0498217	0.0523527	-0.0527897	0.152433	0.341273	9.47495
VCAM1	child_BMI_14year_ALSPAC	Inverse variance weighted	8	0.105006	0.0363204	0.033818	0.176194	0.00383895	10.6017	5.1097	7	0.646577	0
VCAM1	child_BMI_14year_ALSPAC	MR Egger	8	-0.0236122	0.147875	-0.313447	0.266222	0.878375	10.6017
VCAM1	child_BMI_14year_ALSPAC	Weighted median	8	0.0564381	0.0532828	-0.0479962	0.160872	0.289501	10.6017
VCAM1	child_BMI_15year_ALSPAC	Inverse variance weighted	8	0.0887595	0.0594355	-0.0277341	0.205253	0.135339	9.07494	18.0836	7	0.0115987	61.2908
VCAM1	child_BMI_15year_ALSPAC	MR Egger	8	0.361122	0.194231	-0.01957	0.741814	0.112341	9.07494
VCAM1	child_BMI_15year_ALSPAC	Weighted median	8	0.115308	0.0548729	0.00775762	0.222859	0.0356081	9.07494
VCAM1	child_BMI_16year_ALSPAC	Inverse variance weighted	7	0.0850161	0.0723244	-0.0567397	0.226772	0.239801	9.48801	22.9298	6	0.000820322	73.8332
VCAM1	child_BMI_16year_ALSPAC	MR Egger	7	0.646442	0.312761	0.0334305	1.25945	0.0936093	9.48801
VCAM1	child_BMI_16year_ALSPAC	Weighted median	7	0.0787149	0.0580347	-0.0350332	0.192463	0.174991	9.48801
VCAM1	child_BMI_17year_ALSPAC	Inverse variance weighted	7	0.115238	0.0418953	0.0331227	0.197352	0.0059485	7.96677	4.50149	6	0.609141	0
VCAM1	child_BMI_17year_ALSPAC	MR Egger	7	0.0660514	0.142539	-0.213325	0.345428	0.662555	7.96677
VCAM1	child_BMI_17year_ALSPAC	Weighted median	7	0.0608993	0.0612514	-0.0591535	0.180952	0.320101	7.96677
VCAM1	child_BMI_18year_ALSPAC	Inverse variance weighted	9	0.057949	0.0590684	-0.0578251	0.173723	0.326568	7.71747	26.5754	8	0.00083673	69.897
VCAM1	child_BMI_18year_ALSPAC	MR Egger	9	-0.154792	0.497536	-1.12996	0.820379	0.764772	7.71747
VCAM1	child_BMI_18year_ALSPAC	Weighted median	9	0.0462464	0.0552331	-0.0620105	0.154503	0.402427	7.71747
VCAN	child_BMI_3year_ALSPAC	Inverse variance weighted	5	-0.0245234	0.0234171	-0.0704208	0.0213741	0.294987	5.38114	0.625132	4	0.96023	0
VCAN	child_BMI_3year_ALSPAC	MR Egger	5	-0.0296797	0.049837	-0.12736	0.0680008	0.593422	5.38114
VCAN	child_BMI_3year_ALSPAC	Weighted median	5	-0.0322385	0.0319059	-0.094774	0.0302971	0.312292	5.38114
VCAN	child_BMI_5year_ALSPAC	Inverse variance weighted	6	0.0184015	0.0325854	-0.0454659	0.0822689	0.572267	4.84757	1.09521	5	0.954526	0
VCAN	child_BMI_5year_ALSPAC	MR Egger	6	0.0693107	0.116469	-0.158969	0.297591	0.58381	4.84757
VCAN	child_BMI_5year_ALSPAC	Weighted median	6	0.015717	0.0416773	-0.0659705	0.0974044	0.706091	4.84757
VCAN	child_BMI_6year_ALSPAC	Inverse variance weighted	5	-0.0628288	0.0358783	-0.13315	0.00749263	0.0799174	5.31508	2.13081	4	0.711714	0
VCAN	child_BMI_6year_ALSPAC	MR Egger	5	-0.128166	0.0854623	-0.295672	0.0393399	0.23066	5.31508
VCAN	child_BMI_6year_ALSPAC	Weighted median	5	-0.0741463	0.154168	-0.376316	0.228023	0.630556	5.31508
VCAN	child_BMI_7year_ALSPAC	Inverse variance weighted	6	-0.00205962	0.0544017	-0.108687	0.104568	0.9698	7.03501	15.4882	5	0.00846785	67.7174
VCAN	child_BMI_7year_ALSPAC	MR Egger	6	-0.260568	0.0929514	-0.442752	-0.078383	0.0486492	7.03501
VCAN	child_BMI_7year_ALSPAC	Weighted median	6	-0.03228	0.0543109	-0.138729	0.0741694	0.552274	7.03501
VCAN	child_BMI_8year_ALSPAC	Inverse variance weighted	6	0.00195506	0.0640553	-0.123593	0.127503	0.975651	8.12531	9.30602	5	0.0974631	46.2713
VCAN	child_BMI_8year_ALSPAC	MR Egger	6	0.0477798	0.253035	-0.448168	0.543728	0.859422	8.12531
VCAN	child_BMI_8year_ALSPAC	Weighted median	6	-0.0237933	0.06536	-0.151899	0.104312	0.715832	8.12531
VCAN	child_BMI_10year_ALSPAC	Inverse variance weighted	11	0.0275621	0.0419358	-0.054632	0.109756	0.511023	10.4682	17.1282	10	0.0715759	41.6166
VCAN	child_BMI_10year_ALSPAC	MR Egger	11	-0.110321	0.135817	-0.376523	0.155881	0.43759	10.4682
VCAN	child_BMI_10year_ALSPAC	Weighted median	11	0.000234697	0.0481958	-0.0942291	0.0946985	0.996115	10.4682
VCAN	child_BMI_12year_ALSPAC	Inverse variance weighted	10	-0.00469471	0.0381586	-0.0794855	0.0700961	0.902082	9.47495	12.1533	9	0.204807	25.9458
VCAN	child_BMI_12year_ALSPAC	MR Egger	10	-0.0596639	0.10581	-0.267051	0.147723	0.58829	9.47495
VCAN	child_BMI_12year_ALSPAC	Weighted median	10	-0.023648	0.0484008	-0.118514	0.0712175	0.625133	9.47495
VCAN	child_BMI_14year_ALSPAC	Inverse variance weighted	8	0.0146297	0.0397084	-0.0631987	0.0924582	0.712553	10.6017	10.6994	7	0.152281	34.5755
VCAN	child_BMI_14year_ALSPAC	MR Egger	8	-0.0220528	0.174092	-0.363274	0.319168	0.903338	10.6017
VCAN	child_BMI_14year_ALSPAC	Weighted median	8	0.00466288	0.0469252	-0.0873104	0.0966362	0.920846	10.6017
VCAN	child_BMI_15year_ALSPAC	Inverse variance weighted	8	0.0142651	0.0429743	-0.0699646	0.0984948	0.739931	9.07494	12.0843	7	0.09782	42.0737
VCAN	child_BMI_15year_ALSPAC	MR Egger	8	0.118552	0.157133	-0.189429	0.426532	0.479123	9.07494
VCAN	child_BMI_15year_ALSPAC	Weighted median	8	0.0048565	0.0504477	-0.094021	0.103734	0.923308	9.07494
VCAN	child_BMI_16year_ALSPAC	Inverse variance weighted	7	0.0188489	0.0549271	-0.0888083	0.126506	0.731477	9.48801	16.9132	6	0.00960744	64.5248
VCAN	child_BMI_16year_ALSPAC	MR Egger	7	0.0135394	0.306956	-0.588094	0.615173	0.966525	9.48801
VCAN	child_BMI_16year_ALSPAC	Weighted median	7	-0.00942011	0.0508689	-0.109123	0.090283	0.853085	9.48801
VCAN	child_BMI_17year_ALSPAC	Inverse variance weighted	7	0.00536453	0.0500304	-0.092695	0.103424	0.91461	7.96677	10.9274	6	0.090645	45.0924
VCAN	child_BMI_17year_ALSPAC	MR Egger	7	-0.157964	0.170036	-0.491234	0.175306	0.395525	7.96677
VCAN	child_BMI_17year_ALSPAC	Weighted median	7	-0.0668334	0.0557859	-0.176174	0.0425069	0.230904	7.96677
VCAN	child_BMI_18year_ALSPAC	Inverse variance weighted	9	0.0177981	0.0432947	-0.0670596	0.102656	0.681006	7.71747	18.2513	8	0.0194191	56.1676
VCAN	child_BMI_18year_ALSPAC	MR Egger	9	-0.315481	0.346963	-0.995528	0.364566	0.39344	7.71747
VCAN	child_BMI_18year_ALSPAC	Weighted median	9	-0.0508847	0.0446756	-0.138449	0.0366795	0.254711	7.71747
VCPKMT	child_BMI_3year_ALSPAC	Inverse variance weighted	5	0.00134618	0.027816	-0.0531731	0.0558655	0.961401	5.38114	1.50985	4	0.824895	0
VCPKMT	child_BMI_3year_ALSPAC	MR Egger	5	0.00565071	0.0591638	-0.11031	0.121612	0.929932	5.38114
VCPKMT	child_BMI_3year_ALSPAC	Weighted median	5	-0.0137894	0.0379326	-0.0881372	0.0605584	0.716214	5.38114
VCPKMT	child_BMI_5year_ALSPAC	Inverse variance weighted	6	-0.0223454	0.0472255	-0.114907	0.0702165	0.636096	4.84757	7.44369	5	0.189677	32.829
VCPKMT	child_BMI_5year_ALSPAC	MR Egger	6	-0.160601	0.174521	-0.502661	0.18146	0.409524	4.84757
VCPKMT	child_BMI_5year_ALSPAC	Weighted median	6	0.0231731	0.0613647	-0.0971017	0.143448	0.705706	4.84757
VCPKMT	child_BMI_6year_ALSPAC	Inverse variance weighted	5	0.0230358	0.0651967	-0.10475	0.150821	0.723843	5.31508	9.3335	4	0.0532831	57.1436
VCPKMT	child_BMI_6year_ALSPAC	MR Egger	5	-0.151671	0.140764	-0.427569	0.124227	0.360187	5.31508
VCPKMT	child_BMI_6year_ALSPAC	Weighted median	5	-0.0229739	0.204823	-0.424428	0.37848	0.910693	5.31508
VCPKMT	child_BMI_7year_ALSPAC	Inverse variance weighted	6	-0.0171779	0.0367576	-0.0892228	0.054867	0.640264	7.03501	2.94374	5	0.70866	0
VCPKMT	child_BMI_7year_ALSPAC	MR Egger	6	-0.0503714	0.10097	-0.248273	0.14753	0.644057	7.03501
VCPKMT	child_BMI_7year_ALSPAC	Weighted median	6	-0.0331718	0.0744163	-0.179028	0.112684	0.655771	7.03501
VCPKMT	child_BMI_8year_ALSPAC	Inverse variance weighted	6	-0.0107375	0.0927178	-0.192464	0.170989	0.907804	8.12531	13.7999	5	0.0169315	63.7679
VCPKMT	child_BMI_8year_ALSPAC	MR Egger	6	-0.604379	0.200946	-0.998233	-0.210526	0.0396409	8.12531
VCPKMT	child_BMI_8year_ALSPAC	Weighted median	6	0.026296	0.0878736	-0.145936	0.198528	0.764751	8.12531
VCPKMT	child_BMI_10year_ALSPAC	Inverse variance weighted	11	0.0127546	0.0497562	-0.0847675	0.110277	0.797687	10.4682	17.0741	10	0.0727396	41.4319
VCPKMT	child_BMI_10year_ALSPAC	MR Egger	11	-0.0759533	0.168316	-0.405853	0.253946	0.662483	10.4682
VCPKMT	child_BMI_10year_ALSPAC	Weighted median	11	0.0108802	0.0527746	-0.0925579	0.114318	0.836663	10.4682
VCPKMT	child_BMI_12year_ALSPAC	Inverse variance weighted	10	0.0243009	0.0606023	-0.0944795	0.143081	0.688427	9.47495	21.6978	9	0.00988772	58.5211
VCPKMT	child_BMI_12year_ALSPAC	MR Egger	10	-0.163731	0.155777	-0.469055	0.141592	0.323941	9.47495
VCPKMT	child_BMI_12year_ALSPAC	Weighted median	10	0.00998332	0.0586031	-0.104879	0.124845	0.864731	9.47495
VCPKMT	child_BMI_14year_ALSPAC	Inverse variance weighted	8	0.0014135	0.0540725	-0.104569	0.107396	0.979145	10.6017	14.0496	7	0.0503069	50.1764
VCPKMT	child_BMI_14year_ALSPAC	MR Egger	8	-0.230733	0.217288	-0.656618	0.195152	0.329152	10.6017
VCPKMT	child_BMI_14year_ALSPAC	Weighted median	8	0.0052357	0.0529917	-0.098628	0.109099	0.921295	10.6017
VCPKMT	child_BMI_15year_ALSPAC	Inverse variance weighted	8	0.0337779	0.0388609	-0.0423895	0.109945	0.384738	9.07494	4.98432	7	0.661877	0
VCPKMT	child_BMI_15year_ALSPAC	MR Egger	8	0.147182	0.136635	-0.120622	0.414986	0.322787	9.07494
VCPKMT	child_BMI_15year_ALSPAC	Weighted median	8	0.0272143	0.0529196	-0.0765081	0.130937	0.607072	9.07494
VCPKMT	child_BMI_16year_ALSPAC	Inverse variance weighted	7	0.0362033	0.0553347	-0.0722529	0.144659	0.512945	9.48801	12.1664	6	0.058358	50.6838
VCPKMT	child_BMI_16year_ALSPAC	MR Egger	7	0.27802	0.289091	-0.288598	0.844637	0.380367	9.48801
VCPKMT	child_BMI_16year_ALSPAC	Weighted median	7	0.0153715	0.0579137	-0.0981394	0.128882	0.790686	9.48801
VCPKMT	child_BMI_17year_ALSPAC	Inverse variance weighted	7	0.00363519	0.0706949	-0.134927	0.142197	0.95899	7.96677	15.4466	6	0.0170533	61.1566
VCPKMT	child_BMI_17year_ALSPAC	MR Egger	7	0.159591	0.253265	-0.336809	0.655992	0.556278	7.96677
VCPKMT	child_BMI_17year_ALSPAC	Weighted median	7	0.0487034	0.0657736	-0.0802129	0.17762	0.459015	7.96677
VCPKMT	child_BMI_18year_ALSPAC	Inverse variance weighted	9	0.0127463	0.0340662	-0.0540235	0.079516	0.708284	7.71747	7.74667	8	0.4586	0
VCPKMT	child_BMI_18year_ALSPAC	MR Egger	9	0.259328	0.271786	-0.273372	0.792027	0.371781	7.71747
VCPKMT	child_BMI_18year_ALSPAC	Weighted median	9	0.0107737	0.0510111	-0.0892081	0.110755	0.832729	7.71747
VEGFA	child_BMI_3year_ALSPAC	Inverse variance weighted	5	0.0210362	0.0229927	-0.0240295	0.066102	0.36024	5.38114	1.34147	4	0.854301	0
VEGFA	child_BMI_3year_ALSPAC	MR Egger	5	-0.0161132	0.048937	-0.11203	0.0798032	0.763604	5.38114
VEGFA	child_BMI_3year_ALSPAC	Weighted median	5	0.0249945	0.0322392	-0.0381944	0.0881834	0.438173	5.38114
VEGFA	child_BMI_5year_ALSPAC	Inverse variance weighted	6	-0.0431484	0.0635392	-0.167685	0.0813885	0.497086	4.84757	19.7376	5	0.00139965	74.6676
VEGFA	child_BMI_5year_ALSPAC	MR Egger	6	-0.180975	0.243275	-0.657794	0.295844	0.498254	4.84757
VEGFA	child_BMI_5year_ALSPAC	Weighted median	6	0.057334	0.0573761	-0.0551231	0.169791	0.317665	4.84757
VEGFA	child_BMI_6year_ALSPAC	Inverse variance weighted	5	-0.00272946	0.0622809	-0.1248	0.119341	0.965044	5.31508	12.4478	4	0.0143144	67.8657
VEGFA	child_BMI_6year_ALSPAC	MR Egger	5	-0.105569	0.158368	-0.415971	0.204833	0.552709	5.31508
VEGFA	child_BMI_6year_ALSPAC	Weighted median	5	-0.0411366	0.206363	-0.445609	0.363335	0.841996	5.31508
VEGFA	child_BMI_7year_ALSPAC	Inverse variance weighted	6	-4.38096e-05	0.0384466	-0.0753992	0.0753116	0.999091	7.03501	7.98311	5	0.157169	37.3677
VEGFA	child_BMI_7year_ALSPAC	MR Egger	6	-0.0995552	0.105223	-0.305792	0.106682	0.397653	7.03501
VEGFA	child_BMI_7year_ALSPAC	Weighted median	6	-0.0380539	0.0775273	-0.190007	0.1139	0.623536	7.03501
VEGFA	child_BMI_8year_ALSPAC	Inverse variance weighted	6	0.0403932	0.0827637	-0.121824	0.20261	0.625511	8.12531	16.0968	5	0.00657317	68.9379
VEGFA	child_BMI_8year_ALSPAC	MR Egger	6	-0.0356449	0.326593	-0.675768	0.604478	0.918346	8.12531
VEGFA	child_BMI_8year_ALSPAC	Weighted median	6	0.115447	0.0694693	-0.0207128	0.251607	0.0965444	8.12531
VEGFA	child_BMI_10year_ALSPAC	Inverse variance weighted	11	0.0519177	0.0435275	-0.0333962	0.137232	0.232965	10.4682	18.9023	10	0.0415217	47.0963
VEGFA	child_BMI_10year_ALSPAC	MR Egger	11	0.194001	0.142062	-0.0844398	0.472441	0.205215	10.4682
VEGFA	child_BMI_10year_ALSPAC	Weighted median	11	0.0899736	0.0441256	0.00348748	0.17646	0.0414465	10.4682
VEGFA	child_BMI_12year_ALSPAC	Inverse variance weighted	10	0.0722125	0.0543579	-0.0343291	0.178754	0.184025	9.47495	25.5635	9	0.00240716	64.7936
VEGFA	child_BMI_12year_ALSPAC	MR Egger	10	-0.0253159	0.149103	-0.317557	0.266925	0.869391	9.47495
VEGFA	child_BMI_12year_ALSPAC	Weighted median	10	0.100696	0.0487381	0.00516968	0.196223	0.0388218	9.47495
VEGFA	child_BMI_14year_ALSPAC	Inverse variance weighted	8	0.0636428	0.0474995	-0.0294562	0.156742	0.18029	10.6017	15.8688	7	0.0263424	55.8883
VEGFA	child_BMI_14year_ALSPAC	MR Egger	8	0.220413	0.198373	-0.168398	0.609223	0.309055	10.6017
VEGFA	child_BMI_14year_ALSPAC	Weighted median	8	0.094096	0.0444664	0.00694178	0.18125	0.0343352	10.6017
VEGFA	child_BMI_15year_ALSPAC	Inverse variance weighted	8	0.0562194	0.0477515	-0.0373735	0.149812	0.239062	9.07494	15.4643	7	0.030488	54.7343
VEGFA	child_BMI_15year_ALSPAC	MR Egger	8	0.186506	0.172769	-0.152121	0.525134	0.321831	9.07494
VEGFA	child_BMI_15year_ALSPAC	Weighted median	8	0.0957017	0.0451112	0.00728376	0.18412	0.0338829	9.07494
VEGFA	child_BMI_16year_ALSPAC	Inverse variance weighted	7	0.0880861	0.0473573	-0.00473423	0.180906	0.0628811	9.48801	12.6862	6	0.0482988	52.7045
VEGFA	child_BMI_16year_ALSPAC	MR Egger	7	0.173137	0.259446	-0.335377	0.681651	0.534117	9.48801
VEGFA	child_BMI_16year_ALSPAC	Weighted median	7	0.0868231	0.0459204	-0.00318093	0.176827	0.0586605	9.48801
VEGFA	child_BMI_17year_ALSPAC	Inverse variance weighted	7	0.0859266	0.0364229	0.0145378	0.157315	0.0183174	7.96677	5.45322	6	0.487129	0
VEGFA	child_BMI_17year_ALSPAC	MR Egger	7	-0.0249444	0.123975	-0.267936	0.218047	0.848468	7.96677
VEGFA	child_BMI_17year_ALSPAC	Weighted median	7	0.0927815	0.0496596	-0.00455132	0.190114	0.0617133	7.96677
VEGFA	child_BMI_18year_ALSPAC	Inverse variance weighted	9	0.0221441	0.0449062	-0.0658721	0.11016	0.621929	7.71747	19.8371	8	0.0109704	59.6714
VEGFA	child_BMI_18year_ALSPAC	MR Egger	9	0.197891	0.372686	-0.532573	0.928355	0.611852	7.71747
VEGFA	child_BMI_18year_ALSPAC	Weighted median	9	0.0874141	0.043563	0.00203057	0.172798	0.044791	7.71747
VEGFB	child_BMI_3year_ALSPAC	Inverse variance weighted	5	0.00529726	0.0270989	-0.0478166	0.0584112	0.845018	5.38114	0.902947	4	0.924138	0
VEGFB	child_BMI_3year_ALSPAC	MR Egger	5	0.0149782	0.0576446	-0.0980051	0.127962	0.811801	5.38114
VEGFB	child_BMI_3year_ALSPAC	Weighted median	5	0.0112811	0.0357173	-0.0587248	0.0812871	0.75212	5.38114
VEGFB	child_BMI_5year_ALSPAC	Inverse variance weighted	6	0.0488452	0.0512391	-0.0515834	0.149274	0.340448	4.84757	9.26091	5	0.0990992	46.0096
VEGFB	child_BMI_5year_ALSPAC	MR Egger	6	0.0572918	0.204948	-0.344407	0.45899	0.793688	4.84757
VEGFB	child_BMI_5year_ALSPAC	Weighted median	6	0.00234509	0.062913	-0.120964	0.125654	0.970266	4.84757
VEGFB	child_BMI_6year_ALSPAC	Inverse variance weighted	5	0.0341195	0.0526333	-0.0690418	0.137281	0.516824	5.31508	6.4182	4	0.170018	37.6773
VEGFB	child_BMI_6year_ALSPAC	MR Egger	5	0.0998885	0.138618	-0.171803	0.37158	0.523229	5.31508
VEGFB	child_BMI_6year_ALSPAC	Weighted median	5	0.06145	0.358473	-0.641157	0.764057	0.863892	5.31508
VEGFB	child_BMI_7year_ALSPAC	Inverse variance weighted	6	0.0666784	0.0357788	-0.0034481	0.136805	0.0623741	7.03501	3.45783	5	0.629778	0
VEGFB	child_BMI_7year_ALSPAC	MR Egger	6	0.104664	0.0983171	-0.0880377	0.297365	0.347073	7.03501
VEGFB	child_BMI_7year_ALSPAC	Weighted median	6	0.063029	0.0910784	-0.115485	0.241543	0.488919	7.03501
VEGFB	child_BMI_8year_ALSPAC	Inverse variance weighted	6	0.0353645	0.0705033	-0.102822	0.173551	0.615949	8.12531	8.42799	5	0.134172	40.6739
VEGFB	child_BMI_8year_ALSPAC	MR Egger	6	0.185954	0.269115	-0.341511	0.713419	0.527584	8.12531
VEGFB	child_BMI_8year_ALSPAC	Weighted median	6	0.0411469	0.0774908	-0.110735	0.193029	0.595425	8.12531
VEGFB	child_BMI_10year_ALSPAC	Inverse variance weighted	11	0.0222203	0.0412147	-0.0585604	0.103001	0.589793	10.4682	12.3605	10	0.261655	19.097
VEGFB	child_BMI_10year_ALSPAC	MR Egger	11	0.177825	0.130864	-0.0786691	0.434319	0.20727	10.4682
VEGFB	child_BMI_10year_ALSPAC	Weighted median	11	0.0418703	0.0518797	-0.0598138	0.143554	0.419629	10.4682
VEGFB	child_BMI_12year_ALSPAC	Inverse variance weighted	10	0.00358996	0.0479287	-0.0903503	0.0975302	0.940293	9.47495	14.3318	9	0.111001	37.2027
VEGFB	child_BMI_12year_ALSPAC	MR Egger	10	0.0311835	0.135222	-0.233851	0.296218	0.823406	9.47495
VEGFB	child_BMI_12year_ALSPAC	Weighted median	10	0.00252144	0.053749	-0.102827	0.107869	0.962584	9.47495
VEGFB	child_BMI_14year_ALSPAC	Inverse variance weighted	8	0.0315377	0.0411693	-0.0491541	0.112229	0.443647	10.6017	8.59659	7	0.282931	18.5723
VEGFB	child_BMI_14year_ALSPAC	MR Egger	8	0.156223	0.173597	-0.184028	0.496473	0.402837	10.6017
VEGFB	child_BMI_14year_ALSPAC	Weighted median	8	0.0343023	0.0491037	-0.061941	0.130545	0.484822	10.6017
VEGFB	child_BMI_15year_ALSPAC	Inverse variance weighted	8	0.00867548	0.0469607	-0.0833675	0.100718	0.853434	9.07494	10.7887	7	0.148103	35.1175
VEGFB	child_BMI_15year_ALSPAC	MR Egger	8	0.0560075	0.177309	-0.291518	0.403534	0.762797	9.07494
VEGFB	child_BMI_15year_ALSPAC	Weighted median	8	0.0452015	0.0562188	-0.0649874	0.15539	0.421381	9.07494
VEGFB	child_BMI_16year_ALSPAC	Inverse variance weighted	7	-0.00444182	0.0560293	-0.114259	0.105376	0.936812	9.48801	13.168	6	0.0404446	54.4349
VEGFB	child_BMI_16year_ALSPAC	MR Egger	7	0.391059	0.25634	-0.111367	0.893485	0.187641	9.48801
VEGFB	child_BMI_16year_ALSPAC	Weighted median	7	0.0203249	0.0548857	-0.087251	0.127901	0.711149	9.48801
VEGFB	child_BMI_17year_ALSPAC	Inverse variance weighted	7	0.0468277	0.0428766	-0.0372104	0.130866	0.274767	7.96677	4.14145	6	0.657542	0
VEGFB	child_BMI_17year_ALSPAC	MR Egger	7	-0.00279664	0.145921	-0.288802	0.283209	0.98545	7.96677
VEGFB	child_BMI_17year_ALSPAC	Weighted median	7	0.00749442	0.0586139	-0.107389	0.122378	0.898259	7.96677
VEGFB	child_BMI_18year_ALSPAC	Inverse variance weighted	9	-0.0100931	0.0419618	-0.0923382	0.072152	0.809919	7.71747	12.7943	8	0.119126	37.4721
VEGFB	child_BMI_18year_ALSPAC	MR Egger	9	-0.0659322	0.357062	-0.765774	0.63391	0.858738	7.71747
VEGFB	child_BMI_18year_ALSPAC	Weighted median	9	-0.00608039	0.0505863	-0.10523	0.0930688	0.904326	7.71747
VEGFC	child_BMI_3year_ALSPAC	Inverse variance weighted	5	-0.0111848	0.0269177	-0.0639435	0.0415739	0.677762	5.38114	1.21399	4	0.87579	0
VEGFC	child_BMI_3year_ALSPAC	MR Egger	5	0.00718986	0.0572897	-0.105098	0.119478	0.908066	5.38114
VEGFC	child_BMI_3year_ALSPAC	Weighted median	5	0.00789469	0.0346733	-0.060065	0.0758544	0.819889	5.38114
VEGFC	child_BMI_5year_ALSPAC	Inverse variance weighted	6	-0.0551642	0.041658	-0.136814	0.0264855	0.185432	4.84757	6.19527	5	0.287679	19.2933
VEGFC	child_BMI_5year_ALSPAC	MR Egger	6	-0.101801	0.164578	-0.424373	0.220771	0.569691	4.84757
VEGFC	child_BMI_5year_ALSPAC	Weighted median	6	0.0171227	0.0579764	-0.0965109	0.130756	0.767734	4.84757
VEGFC	child_BMI_6year_ALSPAC	Inverse variance weighted	5	-0.0354934	0.0624337	-0.157863	0.0868766	0.569697	5.31508	9.14537	4	0.0575669	56.262
VEGFC	child_BMI_6year_ALSPAC	MR Egger	5	-0.0835589	0.169013	-0.414825	0.247707	0.654967	5.31508
VEGFC	child_BMI_6year_ALSPAC	Weighted median	5	-0.0577014	0.284868	-0.616042	0.50064	0.839483	5.31508
VEGFC	child_BMI_7year_ALSPAC	Inverse variance weighted	6	0.00479076	0.0383578	-0.0703905	0.079972	0.900605	7.03501	5.82128	5	0.323999	14.1083
VEGFC	child_BMI_7year_ALSPAC	MR Egger	6	-0.121639	0.0976916	-0.313114	0.0698367	0.281045	7.03501
VEGFC	child_BMI_7year_ALSPAC	Weighted median	6	-0.0195978	0.0818811	-0.180085	0.140889	0.810838	7.03501
VEGFC	child_BMI_8year_ALSPAC	Inverse variance weighted	6	-0.078083	0.0627141	-0.201003	0.0448366	0.213109	8.12531	6.75275	5	0.239688	25.956
VEGFC	child_BMI_8year_ALSPAC	MR Egger	6	0.0574344	0.238973	-0.410953	0.525821	0.821883	8.12531
VEGFC	child_BMI_8year_ALSPAC	Weighted median	6	-0.0180488	0.0724325	-0.160017	0.123919	0.803221	8.12531
VEGFC	child_BMI_10year_ALSPAC	Inverse variance weighted	11	-0.0263501	0.0368257	-0.0985284	0.0458282	0.474278	10.4682	9.58473	10	0.477649	0
VEGFC	child_BMI_10year_ALSPAC	MR Egger	11	0.0868625	0.120057	-0.148449	0.322174	0.487744	10.4682
VEGFC	child_BMI_10year_ALSPAC	Weighted median	11	0.00146139	0.0494753	-0.0955102	0.098433	0.976436	10.4682
VEGFC	child_BMI_12year_ALSPAC	Inverse variance weighted	10	-0.00773872	0.0505311	-0.10678	0.0913022	0.878282	9.47495	16.1366	9	0.0640825	44.2263
VEGFC	child_BMI_12year_ALSPAC	MR Egger	10	0.00132211	0.14282	-0.278604	0.281249	0.992841	9.47495
VEGFC	child_BMI_12year_ALSPAC	Weighted median	10	0.0019266	0.0510101	-0.0980532	0.101906	0.969872	9.47495
VEGFC	child_BMI_14year_ALSPAC	Inverse variance weighted	8	-0.0278103	0.0418079	-0.109754	0.0541332	0.505928	10.6017	8.97993	7	0.2541	22.0484
VEGFC	child_BMI_14year_ALSPAC	MR Egger	8	0.167824	0.164532	-0.154659	0.490306	0.347078	10.6017
VEGFC	child_BMI_14year_ALSPAC	Weighted median	8	-0.00475529	0.048793	-0.10039	0.090879	0.922362	10.6017
VEGFC	child_BMI_15year_ALSPAC	Inverse variance weighted	8	-0.0202219	0.0421871	-0.102909	0.0624648	0.631699	9.07494	8.81564	7	0.266165	20.5956
VEGFC	child_BMI_15year_ALSPAC	MR Egger	8	0.139883	0.145128	-0.144568	0.424334	0.37234	9.07494
VEGFC	child_BMI_15year_ALSPAC	Weighted median	8	0.00034795	0.0488749	-0.0954469	0.0961428	0.99432	9.07494
VEGFC	child_BMI_16year_ALSPAC	Inverse variance weighted	7	0.00516382	0.0433955	-0.0798914	0.0902191	0.90528	9.48801	7.9939	6	0.238551	24.9427
VEGFC	child_BMI_16year_ALSPAC	MR Egger	7	-0.109262	0.236946	-0.573677	0.355152	0.664071	9.48801
VEGFC	child_BMI_16year_ALSPAC	Weighted median	7	-0.010219	0.0472603	-0.102849	0.0824113	0.828811	9.48801
VEGFC	child_BMI_17year_ALSPAC	Inverse variance weighted	7	0.00758904	0.0426154	-0.0759371	0.0911152	0.858659	7.96677	1.79793	6	0.937313	0
VEGFC	child_BMI_17year_ALSPAC	MR Egger	7	-0.115243	0.145031	-0.399503	0.169018	0.462873	7.96677
VEGFC	child_BMI_17year_ALSPAC	Weighted median	7	0.0106817	0.0545239	-0.0961851	0.117548	0.844682	7.96677
VEGFC	child_BMI_18year_ALSPAC	Inverse variance weighted	9	-0.0338005	0.0331359	-0.0987468	0.0311459	0.307702	7.71747	8.08757	8	0.424963	1.08278
VEGFC	child_BMI_18year_ALSPAC	MR Egger	9	0.142757	0.274639	-0.395535	0.68105	0.619231	7.71747
VEGFC	child_BMI_18year_ALSPAC	Weighted median	9	-0.00987683	0.0444381	-0.0969755	0.0772219	0.824111	7.71747
VEGFD	child_BMI_3year_ALSPAC	Inverse variance weighted	5	-0.0683794	0.0332526	-0.133555	-0.00320419	0.0397479	5.38114	6.19133	4	0.185308	35.3935
VEGFD	child_BMI_3year_ALSPAC	MR Egger	5	-0.126787	0.0722549	-0.268406	0.0148328	0.177579	5.38114
VEGFD	child_BMI_3year_ALSPAC	Weighted median	5	-0.0596598	0.0479277	-0.153598	0.0342785	0.21321	5.38114
VEGFD	child_BMI_5year_ALSPAC	Inverse variance weighted	6	-0.0349679	0.0868688	-0.205231	0.135295	0.687289	4.84757	27.3073	5	4.96967e-05	81.6899
VEGFD	child_BMI_5year_ALSPAC	MR Egger	6	0.113157	0.338226	-0.549766	0.77608	0.754764	4.84757
VEGFD	child_BMI_5year_ALSPAC	Weighted median	6	-0.110127	0.0807006	-0.2683	0.0480465	0.172368	4.84757
VEGFD	child_BMI_6year_ALSPAC	Inverse variance weighted	5	-0.0415929	0.0852578	-0.208698	0.125512	0.625657	5.31508	17.2923	4	0.0016958	76.8683
VEGFD	child_BMI_6year_ALSPAC	MR Egger	5	-0.0306638	0.234423	-0.490132	0.428805	0.904208	5.31508
VEGFD	child_BMI_6year_ALSPAC	Weighted median	5	-0.0303818	0.519158	-1.04793	0.987167	0.953333	5.31508
VEGFD	child_BMI_7year_ALSPAC	Inverse variance weighted	6	-0.0563154	0.0447531	-0.144031	0.0314006	0.208262	7.03501	8.03852	5	0.154125	37.7995
VEGFD	child_BMI_7year_ALSPAC	MR Egger	6	-0.128417	0.131926	-0.386991	0.130157	0.385471	7.03501
VEGFD	child_BMI_7year_ALSPAC	Weighted median	6	-0.0452869	8.91436	-17.5174	17.4269	0.995947	7.03501
VEGFD	child_BMI_8year_ALSPAC	Inverse variance weighted	6	-0.18049	0.0655104	-0.308891	-0.0520899	0.00586671	8.12531	7.46553	5	0.188256	33.0255
VEGFD	child_BMI_8year_ALSPAC	MR Egger	6	-0.490923	0.204122	-0.891003	-0.0908436	0.0739507	8.12531
VEGFD	child_BMI_8year_ALSPAC	Weighted median	6	-0.251409	0.0753877	-0.399169	-0.103649	0.000853372	8.12531
VEGFD	child_BMI_10year_ALSPAC	Inverse variance weighted	11	-0.113717	0.038385	-0.188952	-0.0384826	0.0030511	10.4682	11.018	10	0.356113	9.23984
VEGFD	child_BMI_10year_ALSPAC	MR Egger	11	-0.29197	0.119269	-0.525736	-0.0582031	0.0368775	10.4682
VEGFD	child_BMI_10year_ALSPAC	Weighted median	11	-0.129599	0.0547076	-0.236826	-0.022372	0.0178392	10.4682
VEGFD	child_BMI_12year_ALSPAC	Inverse variance weighted	10	-0.15647	0.0496404	-0.253765	-0.0591745	0.00162121	9.47495	15.7867	9	0.071472	42.9899
VEGFD	child_BMI_12year_ALSPAC	MR Egger	10	-0.222682	0.138088	-0.493335	0.0479716	0.145496	9.47495
VEGFD	child_BMI_12year_ALSPAC	Weighted median	10	-0.160983	0.0574974	-0.273678	-0.0482879	0.005113	9.47495
VEGFD	child_BMI_14year_ALSPAC	Inverse variance weighted	8	-0.113384	0.0435975	-0.198835	-0.0279325	0.00930364	10.6017	9.89924	7	0.194356	29.2875
VEGFD	child_BMI_14year_ALSPAC	MR Egger	8	-0.368191	0.159396	-0.680607	-0.0557749	0.0602759	10.6017
VEGFD	child_BMI_14year_ALSPAC	Weighted median	8	-0.139786	0.0553316	-0.248236	-0.0313361	0.011526	10.6017
VEGFD	child_BMI_15year_ALSPAC	Inverse variance weighted	8	-0.0890402	0.0484993	-0.184099	0.00601844	0.0663715	9.07494	11.8076	7	0.107067	40.716
VEGFD	child_BMI_15year_ALSPAC	MR Egger	8	-0.0697956	0.184122	-0.430675	0.291084	0.717687	9.07494
VEGFD	child_BMI_15year_ALSPAC	Weighted median	8	-0.155651	0.055004	-0.263459	-0.0478434	0.00465748	9.07494
VEGFD	child_BMI_16year_ALSPAC	Inverse variance weighted	7	-0.14741	0.0583128	-0.261703	-0.033117	0.0114741	9.48801	14.6456	6	0.0231995	59.0321
VEGFD	child_BMI_16year_ALSPAC	MR Egger	7	0.0141503	0.31764	-0.608423	0.636724	0.966192	9.48801
VEGFD	child_BMI_16year_ALSPAC	Weighted median	7	-0.157993	0.0564261	-0.268589	-0.0473982	0.00511018	9.48801
VEGFD	child_BMI_17year_ALSPAC	Inverse variance weighted	7	-0.147308	0.0464906	-0.23843	-0.0561864	0.001532	7.96677	7.24645	6	0.298656	17.2008
VEGFD	child_BMI_17year_ALSPAC	MR Egger	7	-0.402336	0.143986	-0.684548	-0.120125	0.0382509	7.96677
VEGFD	child_BMI_17year_ALSPAC	Weighted median	7	-0.152357	0.0629939	-0.275825	-0.0288891	0.0155803	7.96677
VEGFD	child_BMI_18year_ALSPAC	Inverse variance weighted	9	-0.0927921	0.0350165	-0.161424	-0.0241598	0.00805023	7.71747	9.15761	8	0.329175	12.641
VEGFD	child_BMI_18year_ALSPAC	MR Egger	9	-0.668925	0.261193	-1.18086	-0.156986	0.037495	7.71747
VEGFD	child_BMI_18year_ALSPAC	Weighted median	9	-0.088062	0.0467819	-0.179755	0.00363061	0.0597827	7.71747
VGF	child_BMI_3year_ALSPAC	Inverse variance weighted	5	-0.0271873	0.0356273	-0.0970168	0.0426423	0.445403	5.38114	7.13925	4	0.12871	43.9717
VGF	child_BMI_3year_ALSPAC	MR Egger	5	-0.0513679	0.0860949	-0.220114	0.117378	0.592771	5.38114
VGF	child_BMI_3year_ALSPAC	Weighted median	5	0.000276373	0.0635144	-0.124212	0.124765	0.996528	5.38114
VGF	child_BMI_5year_ALSPAC	Inverse variance weighted	6	-0.0847356	0.0526215	-0.187874	0.0184026	0.107336	4.84757	10.0643	5	0.0734333	50.3195
VGF	child_BMI_5year_ALSPAC	MR Egger	6	-0.260232	0.189219	-0.631101	0.110637	0.241038	4.84757
VGF	child_BMI_5year_ALSPAC	Weighted median	6	-0.0251363	0.0591785	-0.141126	0.0908535	0.671016	4.84757
VGF	child_BMI_6year_ALSPAC	Inverse variance weighted	5	0.0179894	0.0452267	-0.0706548	0.106634	0.690806	5.31508	4.88856	4	0.298924	18.1764
VGF	child_BMI_6year_ALSPAC	MR Egger	5	-0.142456	0.0974672	-0.333492	0.0485795	0.240011	5.31508
VGF	child_BMI_6year_ALSPAC	Weighted median	5	-0.0144437	1.86216	-3.66427	3.63538	0.993811	5.31508
VGF	child_BMI_7year_ALSPAC	Inverse variance weighted	6	-0.0472505	0.0415768	-0.128741	0.0342401	0.255763	7.03501	6.9637	5	0.223354	28.1991
VGF	child_BMI_7year_ALSPAC	MR Egger	6	-0.140481	0.117505	-0.37079	0.0898287	0.297909	7.03501
VGF	child_BMI_7year_ALSPAC	Weighted median	6	-0.0278187	0.0936728	-0.211417	0.15578	0.766484	7.03501
VGF	child_BMI_8year_ALSPAC	Inverse variance weighted	6	-0.214165	0.0553502	-0.322651	-0.105679	0.00010916	8.12531	5.35993	5	0.37355	6.71519
VGF	child_BMI_8year_ALSPAC	MR Egger	6	-0.0457847	0.201499	-0.440723	0.349153	0.831393	8.12531
VGF	child_BMI_8year_ALSPAC	Weighted median	6	-0.195791	0.0845074	-0.361425	-0.0301559	0.0205123	8.12531
VGF	child_BMI_10year_ALSPAC	Inverse variance weighted	11	-0.172015	0.036668	-0.243885	-0.100146	2.71657e-06	10.4682	10.1022	10	0.431575	1.01145
VGF	child_BMI_10year_ALSPAC	MR Egger	11	-0.175169	0.12601	-0.422148	0.0718096	0.197908	10.4682
VGF	child_BMI_10year_ALSPAC	Weighted median	11	-0.150369	0.0541241	-0.256452	-0.0442855	0.00546574	10.4682
VGF	child_BMI_12year_ALSPAC	Inverse variance weighted	10	-0.157497	0.0427578	-0.241302	-0.0736919	0.000230077	9.47495	11.7753	9	0.226277	23.5687
VGF	child_BMI_12year_ALSPAC	MR Egger	10	-0.177042	0.120645	-0.413506	0.0594215	0.18043	9.47495
VGF	child_BMI_12year_ALSPAC	Weighted median	10	-0.108055	0.0594937	-0.224663	0.00855217	0.0693319	9.47495
VGF	child_BMI_14year_ALSPAC	Inverse variance weighted	8	-0.156164	0.0459365	-0.2462	-0.0661289	0.000674909	10.6017	11.0448	7	0.136675	36.622
VGF	child_BMI_14year_ALSPAC	MR Egger	8	-0.143113	0.20212	-0.539267	0.253042	0.505471	10.6017
VGF	child_BMI_14year_ALSPAC	Weighted median	8	-0.118678	0.0534954	-0.223529	-0.013827	0.0265228	10.6017
VGF	child_BMI_15year_ALSPAC	Inverse variance weighted	8	-0.128941	0.0424379	-0.212119	-0.0457625	0.00237886	9.07494	9.08668	7	0.246492	22.9642
VGF	child_BMI_15year_ALSPAC	MR Egger	8	-0.183119	0.159635	-0.496005	0.129766	0.295012	9.07494
VGF	child_BMI_15year_ALSPAC	Weighted median	8	-0.0989996	0.0595661	-0.215749	0.0177501	0.0965107	9.07494
VGF	child_BMI_16year_ALSPAC	Inverse variance weighted	7	-0.0936411	0.0584992	-0.208299	0.0210173	0.109438	9.48801	14.8027	6	0.0218479	59.4669
VGF	child_BMI_16year_ALSPAC	MR Egger	7	-0.686999	0.190124	-1.05964	-0.314357	0.0153249	9.48801
VGF	child_BMI_16year_ALSPAC	Weighted median	7	-0.127163	0.0553468	-0.235643	-0.0186837	0.021586	9.48801
VGF	child_BMI_17year_ALSPAC	Inverse variance weighted	7	-0.130924	0.0422146	-0.213665	-0.0481836	0.00192611	7.96677	3.92994	6	0.686157	0
VGF	child_BMI_17year_ALSPAC	MR Egger	7	-0.181111	0.143683	-0.462729	0.100508	0.263116	7.96677
VGF	child_BMI_17year_ALSPAC	Weighted median	7	-0.114983	0.0595669	-0.231734	0.00176855	0.0535685	7.96677
VGF	child_BMI_18year_ALSPAC	Inverse variance weighted	9	-0.0704808	0.0596562	-0.187407	0.0464453	0.237424	7.71747	26.7081	8	0.000793869	70.0465
VGF	child_BMI_18year_ALSPAC	MR Egger	9	-0.0844871	0.509013	-1.08215	0.913178	0.872863	7.71747
VGF	child_BMI_18year_ALSPAC	Weighted median	9	-0.0930731	0.0511509	-0.193329	0.00718264	0.0688231	7.71747
VIM	child_BMI_3year_ALSPAC	Inverse variance weighted	5	0.0238991	0.0277534	-0.0304976	0.0782959	0.38917	5.38114	3.12179	4	0.537655	0
VIM	child_BMI_3year_ALSPAC	MR Egger	5	0.0138716	0.0599711	-0.103672	0.131415	0.831957	5.38114
VIM	child_BMI_3year_ALSPAC	Weighted median	5	0.0146027	0.0385784	-0.0610109	0.0902164	0.705044	5.38114
VIM	child_BMI_5year_ALSPAC	Inverse variance weighted	6	0.025941	0.0385728	-0.0496617	0.101544	0.501252	4.84757	2.11305	5	0.833292	0
VIM	child_BMI_5year_ALSPAC	MR Egger	6	0.130161	0.137937	-0.140194	0.400517	0.398788	4.84757
VIM	child_BMI_5year_ALSPAC	Weighted median	6	0.0244263	0.0540712	-0.0815533	0.130406	0.651454	4.84757
VIM	child_BMI_6year_ALSPAC	Inverse variance weighted	5	0.00785381	0.0425198	-0.075485	0.0911927	0.853457	5.31508	0.669405	4	0.955048	0
VIM	child_BMI_6year_ALSPAC	MR Egger	5	-0.0190784	0.101302	-0.217631	0.179474	0.862637	5.31508
VIM	child_BMI_6year_ALSPAC	Weighted median	5	0.00729978	0.180566	-0.346609	0.361209	0.967752	5.31508
VIM	child_BMI_7year_ALSPAC	Inverse variance weighted	6	0.0464784	0.0592743	-0.0696992	0.162656	0.432967	7.03501	13.1067	5	0.0223988	61.8517
VIM	child_BMI_7year_ALSPAC	MR Egger	6	-0.200518	0.124827	-0.445178	0.0441428	0.183468	7.03501
VIM	child_BMI_7year_ALSPAC	Weighted median	6	-0.00364137	0.265334	-0.523695	0.516412	0.98905	7.03501
VIM	child_BMI_8year_ALSPAC	Inverse variance weighted	6	0.0783191	0.0555616	-0.0305817	0.18722	0.158661	8.12531	3.46955	5	0.628001	0
VIM	child_BMI_8year_ALSPAC	MR Egger	6	0.375115	0.197232	-0.0114598	0.761689	0.129954	8.12531
VIM	child_BMI_8year_ALSPAC	Weighted median	6	0.0496603	0.0758608	-0.0990268	0.198347	0.51271	8.12531
VIM	child_BMI_10year_ALSPAC	Inverse variance weighted	11	0.0787569	0.0379336	0.00440701	0.153107	0.0378776	10.4682	9.54574	10	0.481208	0
VIM	child_BMI_10year_ALSPAC	MR Egger	11	0.218404	0.123753	-0.0241521	0.46096	0.11141	10.4682
VIM	child_BMI_10year_ALSPAC	Weighted median	11	0.0408626	0.0554353	-0.0677906	0.149516	0.461048	10.4682
VIM	child_BMI_12year_ALSPAC	Inverse variance weighted	10	0.10728	0.0388685	0.0310977	0.183462	0.00577882	9.47495	6.11452	9	0.728404	0
VIM	child_BMI_12year_ALSPAC	MR Egger	10	0.216541	0.103633	0.0134197	0.419662	0.0700734	9.47495
VIM	child_BMI_12year_ALSPAC	Weighted median	10	0.0646697	0.0549043	-0.0429426	0.172282	0.238851	9.47495
VIM	child_BMI_14year_ALSPAC	Inverse variance weighted	8	0.0877676	0.0384991	0.0123093	0.163226	0.0226237	10.6017	7.1779	7	0.410595	2.47848
VIM	child_BMI_14year_ALSPAC	MR Egger	8	0.252231	0.154999	-0.0515678	0.556029	0.154797	10.6017
VIM	child_BMI_14year_ALSPAC	Weighted median	8	0.0452572	0.0546781	-0.0619119	0.152426	0.407839	10.6017
VIM	child_BMI_15year_ALSPAC	Inverse variance weighted	8	0.055417	0.038726	-0.0204859	0.13132	0.152429	9.07494	4.55358	7	0.714257	0
VIM	child_BMI_15year_ALSPAC	MR Egger	8	0.154686	0.136467	-0.11279	0.422162	0.300254	9.07494
VIM	child_BMI_15year_ALSPAC	Weighted median	8	0.0443059	0.0515287	-0.0566904	0.145302	0.389883	9.07494
VIM	child_BMI_16year_ALSPAC	Inverse variance weighted	7	0.0201564	0.0387194	-0.0557336	0.0960465	0.602661	9.48801	0.874249	6	0.989934	0
VIM	child_BMI_16year_ALSPAC	MR Egger	7	0.0439343	0.197639	-0.343439	0.431308	0.832879	9.48801
VIM	child_BMI_16year_ALSPAC	Weighted median	7	0.0268049	0.0485965	-0.0684442	0.122054	0.581235	9.48801
VIM	child_BMI_17year_ALSPAC	Inverse variance weighted	7	0.0849438	0.0502506	-0.0135474	0.183435	0.0909509	7.96677	7.87378	6	0.247497	23.7977
VIM	child_BMI_17year_ALSPAC	MR Egger	7	0.138262	0.18563	-0.225573	0.502098	0.489883	7.96677
VIM	child_BMI_17year_ALSPAC	Weighted median	7	0.0450443	0.0604327	-0.0734039	0.163492	0.456053	7.96677
VIM	child_BMI_18year_ALSPAC	Inverse variance weighted	9	0.0258269	0.0339428	-0.040701	0.0923548	0.44672	7.71747	6.14708	8	0.630761	0
VIM	child_BMI_18year_ALSPAC	MR Egger	9	-0.0867805	0.270931	-0.617805	0.444244	0.758087	7.71747
VIM	child_BMI_18year_ALSPAC	Weighted median	9	0.0182721	0.0453744	-0.0706619	0.107206	0.687173	7.71747
VIPR1	child_BMI_3year_ALSPAC	Inverse variance weighted	5	-0.0159676	0.0441977	-0.102595	0.0706599	0.717892	5.38114	10.1095	4	0.038623	60.4333
VIPR1	child_BMI_3year_ALSPAC	MR Egger	5	0.00157435	0.108126	-0.210352	0.2135	0.989297	5.38114
VIPR1	child_BMI_3year_ALSPAC	Weighted median	5	0.00325753	0.0436682	-0.0823322	0.0888473	0.940535	5.38114
VIPR1	child_BMI_5year_ALSPAC	Inverse variance weighted	6	-0.0177473	0.0546957	-0.124951	0.0894563	0.745579	4.84757	10.0055	5	0.0750807	50.0273
VIPR1	child_BMI_5year_ALSPAC	MR Egger	6	-0.155938	0.206588	-0.560851	0.248976	0.492362	4.84757
VIPR1	child_BMI_5year_ALSPAC	Weighted median	6	0.0188124	0.0636954	-0.106031	0.143655	0.767727	4.84757
VIPR1	child_BMI_6year_ALSPAC	Inverse variance weighted	5	-0.0212623	0.0425942	-0.104747	0.0622224	0.617651	5.31508	3.81465	4	0.431671	0
VIPR1	child_BMI_6year_ALSPAC	MR Egger	5	-0.117677	0.10147	-0.316559	0.081205	0.330079	5.31508
VIPR1	child_BMI_6year_ALSPAC	Weighted median	5	-0.0228053	1.02446	-2.03075	1.98514	0.98224	5.31508
VIPR1	child_BMI_7year_ALSPAC	Inverse variance weighted	6	0.00745477	0.0366773	-0.0644327	0.0793422	0.838937	7.03501	3.40921	5	0.637167	0
VIPR1	child_BMI_7year_ALSPAC	MR Egger	6	-0.148251	0.100758	-0.345736	0.0492344	0.215161	7.03501
VIPR1	child_BMI_7year_ALSPAC	Weighted median	6	0.00527371	0.0617201	-0.115698	0.126245	0.931907	7.03501
VIPR1	child_BMI_8year_ALSPAC	Inverse variance weighted	6	-0.0627983	0.055701	-0.171972	0.0463756	0.259566	8.12531	2.89743	5	0.715795	0
VIPR1	child_BMI_8year_ALSPAC	MR Egger	6	-0.0498766	0.197698	-0.437365	0.337612	0.813253	8.12531
VIPR1	child_BMI_8year_ALSPAC	Weighted median	6	-0.0649397	0.0727969	-0.207622	0.0777423	0.372357	8.12531
VIPR1	child_BMI_10year_ALSPAC	Inverse variance weighted	11	-0.0606908	0.0473244	-0.153447	0.032065	0.199687	10.4682	15.4923	10	0.115116	35.4519
VIPR1	child_BMI_10year_ALSPAC	MR Egger	11	-0.211426	0.153952	-0.513171	0.0903198	0.202891	10.4682
VIPR1	child_BMI_10year_ALSPAC	Weighted median	11	-0.0849547	0.0553776	-0.193495	0.0235855	0.125006	10.4682
VIPR1	child_BMI_12year_ALSPAC	Inverse variance weighted	10	-0.0537063	0.0508628	-0.153397	0.0459847	0.291011	9.47495	15.337	9	0.0820846	41.3185
VIPR1	child_BMI_12year_ALSPAC	MR Egger	10	-0.151368	0.138947	-0.423703	0.120968	0.307704	9.47495
VIPR1	child_BMI_12year_ALSPAC	Weighted median	10	-0.0605516	0.0575802	-0.173409	0.0523056	0.292981	9.47495
VIPR1	child_BMI_14year_ALSPAC	Inverse variance weighted	8	-0.0531655	0.0471831	-0.145644	0.0393132	0.25983	10.6017	10.7281	7	0.150928	34.7506
VIPR1	child_BMI_14year_ALSPAC	MR Egger	8	-0.372097	0.158564	-0.682881	-0.0613117	0.0573188	10.6017
VIPR1	child_BMI_14year_ALSPAC	Weighted median	8	-0.0716233	0.0534128	-0.176313	0.0330658	0.17994	10.6017
VIPR1	child_BMI_15year_ALSPAC	Inverse variance weighted	8	-0.0130862	0.0388182	-0.0891699	0.0629975	0.73603	9.07494	5.74677	7	0.569609	0
VIPR1	child_BMI_15year_ALSPAC	MR Egger	8	-0.0450055	0.136733	-0.313001	0.222991	0.753229	9.07494
VIPR1	child_BMI_15year_ALSPAC	Weighted median	8	0.015118	0.0532477	-0.0892475	0.119483	0.776473	9.07494
VIPR1	child_BMI_16year_ALSPAC	Inverse variance weighted	7	-0.0606993	0.0388079	-0.136763	0.0153642	0.117795	9.48801	3.34176	6	0.76489	0
VIPR1	child_BMI_16year_ALSPAC	MR Egger	7	-0.118478	0.198085	-0.506724	0.269768	0.575821	9.48801
VIPR1	child_BMI_16year_ALSPAC	Weighted median	7	-0.0714413	0.0511872	-0.171768	0.0288856	0.162809	9.48801
VIPR1	child_BMI_17year_ALSPAC	Inverse variance weighted	7	-0.0157188	0.0518231	-0.117292	0.0858544	0.761648	7.96677	8.33098	6	0.214844	27.9796
VIPR1	child_BMI_17year_ALSPAC	MR Egger	7	-0.0873282	0.190218	-0.460155	0.285499	0.665433	7.96677
VIPR1	child_BMI_17year_ALSPAC	Weighted median	7	-0.0652004	0.0649232	-0.19245	0.0620491	0.315249	7.96677
VIPR1	child_BMI_18year_ALSPAC	Inverse variance weighted	9	-0.0293773	0.0340166	-0.0960498	0.0372953	0.387799	7.71747	6.95571	8	0.541419	0
VIPR1	child_BMI_18year_ALSPAC	MR Egger	9	-0.292673	0.27158	-0.82497	0.239623	0.316912	7.71747
VIPR1	child_BMI_18year_ALSPAC	Weighted median	9	-0.0587591	0.0472284	-0.151327	0.0338085	0.213445	7.71747
VIT	child_BMI_3year_ALSPAC	Inverse variance weighted	5	-0.00957735	0.0402584	-0.0884837	0.069329	0.811961	5.38114	14.1589	4	0.0068049	71.7492
VIT	child_BMI_3year_ALSPAC	MR Egger	5	-0.104798	0.076101	-0.253956	0.0443595	0.262247	5.38114
VIT	child_BMI_3year_ALSPAC	Weighted median	5	0.00678183	0.037411	-0.0665438	0.0801075	0.856149	5.38114
VIT	child_BMI_5year_ALSPAC	Inverse variance weighted	6	0.0551937	0.051862	-0.0464559	0.156843	0.28722	4.84757	14.4897	5	0.0127803	65.4928
VIT	child_BMI_5year_ALSPAC	MR Egger	6	0.00516185	0.21655	-0.419277	0.429601	0.982125	4.84757
VIT	child_BMI_5year_ALSPAC	Weighted median	6	0.0271988	0.0578119	-0.0861126	0.14051	0.638019	4.84757
VIT	child_BMI_6year_ALSPAC	Inverse variance weighted	5	-0.0534769	0.0633515	-0.177646	0.0706921	0.398597	5.31508	15.6496	4	0.00352728	74.4402
VIT	child_BMI_6year_ALSPAC	MR Egger	5	-0.152593	0.162436	-0.470967	0.165782	0.416826	5.31508
VIT	child_BMI_6year_ALSPAC	Weighted median	5	-0.0242129	0.653647	-1.30536	1.25693	0.970451	5.31508
VIT	child_BMI_7year_ALSPAC	Inverse variance weighted	6	-0.00983624	0.065685	-0.138579	0.118906	0.880963	7.03501	26.7531	5	6.37159e-05	81.3106
VIT	child_BMI_7year_ALSPAC	MR Egger	6	-0.246107	0.150281	-0.540658	0.0484435	0.176837	7.03501
VIT	child_BMI_7year_ALSPAC	Weighted median	6	-0.0195328	0.0630329	-0.143077	0.104012	0.756651	7.03501
VIT	child_BMI_8year_ALSPAC	Inverse variance weighted	6	0.0175906	0.0457172	-0.0720151	0.107196	0.700408	8.12531	5.57233	5	0.35008	10.2709
VIT	child_BMI_8year_ALSPAC	MR Egger	6	-0.066129	0.170667	-0.400636	0.268378	0.71814	8.12531
VIT	child_BMI_8year_ALSPAC	Weighted median	6	-0.0204154	0.059375	-0.13679	0.0959596	0.730968	8.12531
VIT	child_BMI_10year_ALSPAC	Inverse variance weighted	11	-0.0147975	0.0370422	-0.0874002	0.0578053	0.689543	10.4682	15.5841	10	0.112175	35.8318
VIT	child_BMI_10year_ALSPAC	MR Egger	11	-0.0979571	0.127186	-0.347241	0.151327	0.460924	10.4682
VIT	child_BMI_10year_ALSPAC	Weighted median	11	-0.017677	0.0412959	-0.098617	0.0632629	0.668609	10.4682
VIT	child_BMI_12year_ALSPAC	Inverse variance weighted	10	-0.0475838	0.0489134	-0.143454	0.0482864	0.330644	9.47495	23.3629	9	0.00543065	61.4775
VIT	child_BMI_12year_ALSPAC	MR Egger	10	-0.129873	0.136698	-0.397801	0.138055	0.36989	9.47495
VIT	child_BMI_12year_ALSPAC	Weighted median	10	-0.0166084	0.04145	-0.0978505	0.0646337	0.688652	9.47495
VIT	child_BMI_14year_ALSPAC	Inverse variance weighted	8	0.00613483	0.0296782	-0.0520345	0.0643042	0.836235	10.6017	6.67081	7	0.463941	0
VIT	child_BMI_14year_ALSPAC	MR Egger	8	-0.0657382	0.124726	-0.310201	0.178725	0.617062	10.6017
VIT	child_BMI_14year_ALSPAC	Weighted median	8	-0.0153588	0.0400079	-0.0937743	0.0630566	0.701056	10.6017
VIT	child_BMI_15year_ALSPAC	Inverse variance weighted	8	-0.0162924	0.0393969	-0.0935104	0.0609256	0.679208	9.07494	12.1472	7	0.0958202	42.3736
VIT	child_BMI_15year_ALSPAC	MR Egger	8	0.00169788	0.14628	-0.285011	0.288407	0.991115	9.07494
VIT	child_BMI_15year_ALSPAC	Weighted median	8	-0.0142197	0.0397284	-0.0920875	0.063648	0.720401	9.07494
VIT	child_BMI_16year_ALSPAC	Inverse variance weighted	7	-0.0162505	0.050305	-0.114848	0.0823473	0.746666	9.48801	16.8253	6	0.00994728	64.3394
VIT	child_BMI_16year_ALSPAC	MR Egger	7	0.254581	0.24785	-0.231206	0.740367	0.351448	9.48801
VIT	child_BMI_16year_ALSPAC	Weighted median	7	-0.0189714	0.0436563	-0.104538	0.066595	0.66388	9.48801
VIT	child_BMI_17year_ALSPAC	Inverse variance weighted	7	-0.0402021	0.0398826	-0.118372	0.0379679	0.313449	7.96677	8.30738	6	0.216437	27.7751
VIT	child_BMI_17year_ALSPAC	MR Egger	7	-0.121471	0.140083	-0.396033	0.153091	0.425516	7.96677
VIT	child_BMI_17year_ALSPAC	Weighted median	7	-0.0167601	0.0450956	-0.105147	0.0716272	0.710148	7.96677
VIT	child_BMI_18year_ALSPAC	Inverse variance weighted	9	-0.00473983	0.0260193	-0.0557377	0.046258	0.855453	7.71747	7.15243	8	0.52028	0
VIT	child_BMI_18year_ALSPAC	MR Egger	9	-0.275169	0.203993	-0.674996	0.124658	0.21937	7.71747
VIT	child_BMI_18year_ALSPAC	Weighted median	9	-0.0235555	0.0348173	-0.0917973	0.0446864	0.498694	7.71747
VMO1	child_BMI_3year_ALSPAC	Inverse variance weighted	5	-0.023791	0.0204786	-0.063929	0.0163471	0.245339	5.38114	1.4911	4	0.828216	0
VMO1	child_BMI_3year_ALSPAC	MR Egger	5	-0.0394048	0.0436318	-0.124923	0.0461135	0.433031	5.38114
VMO1	child_BMI_3year_ALSPAC	Weighted median	5	-0.0314579	0.0289677	-0.0882345	0.0253187	0.277493	5.38114
VMO1	child_BMI_5year_ALSPAC	Inverse variance weighted	6	-0.0817101	0.0698758	-0.218667	0.0552464	0.242257	4.84757	30.1507	5	1.37746e-05	83.4166
VMO1	child_BMI_5year_ALSPAC	MR Egger	6	-0.224718	0.269096	-0.752146	0.30271	0.450646	4.84757
VMO1	child_BMI_5year_ALSPAC	Weighted median	6	0.0107054	0.050664	-0.088596	0.110007	0.832651	4.84757
VMO1	child_BMI_6year_ALSPAC	Inverse variance weighted	5	0.0975023	0.0849718	-0.0690426	0.264047	0.251189	5.31508	29.3759	4	6.55658e-06	86.3834
VMO1	child_BMI_6year_ALSPAC	MR Egger	5	-0.0952378	0.199011	-0.485298	0.294823	0.664967	5.31508
VMO1	child_BMI_6year_ALSPAC	Weighted median	5	0.035341	0.320335	-0.592515	0.663197	0.912151	5.31508
VMO1	child_BMI_7year_ALSPAC	Inverse variance weighted	6	0.00313864	0.0275627	-0.0508843	0.0571616	0.909339	7.03501	5.07963	5	0.406239	1.56768
VMO1	child_BMI_7year_ALSPAC	MR Egger	6	0.0110167	0.0863561	-0.158241	0.180275	0.904644	7.03501
VMO1	child_BMI_7year_ALSPAC	Weighted median	6	0.0253286	0.0744166	-0.120528	0.171185	0.733583	7.03501
VMO1	child_BMI_8year_ALSPAC	Inverse variance weighted	6	0.00590997	0.0434023	-0.0791586	0.0909785	0.891689	8.12531	5.60356	5	0.346724	10.771
VMO1	child_BMI_8year_ALSPAC	MR Egger	6	0.00451065	0.172355	-0.333306	0.342327	0.980375	8.12531
VMO1	child_BMI_8year_ALSPAC	Weighted median	6	0.0069777	0.0578434	-0.106395	0.120351	0.903983	8.12531
VMO1	child_BMI_10year_ALSPAC	Inverse variance weighted	11	0.00677657	0.0279895	-0.0480828	0.0616359	0.808694	10.4682	7.57776	10	0.670004	0
VMO1	child_BMI_10year_ALSPAC	MR Egger	11	0.0110918	0.0912826	-0.167822	0.190006	0.905956	10.4682
VMO1	child_BMI_10year_ALSPAC	Weighted median	11	0.019593	0.0384314	-0.0557326	0.0949186	0.610179	10.4682
VMO1	child_BMI_12year_ALSPAC	Inverse variance weighted	10	0.04239	0.0592357	-0.073712	0.158492	0.474229	9.47495	38.3972	9	1.4791e-05	76.5608
VMO1	child_BMI_12year_ALSPAC	MR Egger	10	-0.0399009	0.164561	-0.36244	0.282638	0.814517	9.47495
VMO1	child_BMI_12year_ALSPAC	Weighted median	10	0.0205798	0.0412737	-0.0603166	0.101476	0.618048	9.47495
VMO1	child_BMI_14year_ALSPAC	Inverse variance weighted	8	0.0122881	0.0280476	-0.0426852	0.0672613	0.661302	10.6017	5.56128	7	0.591803	0
VMO1	child_BMI_14year_ALSPAC	MR Egger	8	0.0833291	0.114307	-0.140712	0.30737	0.493465	10.6017
VMO1	child_BMI_14year_ALSPAC	Weighted median	8	0.0183879	0.0381572	-0.0564002	0.0931759	0.629878	10.6017
VMO1	child_BMI_15year_ALSPAC	Inverse variance weighted	8	0.0120283	0.028583	-0.0439943	0.0680509	0.673886	9.07494	6.0109	7	0.538477	0
VMO1	child_BMI_15year_ALSPAC	MR Egger	8	0.0927006	0.100846	-0.104958	0.29036	0.393432	9.07494
VMO1	child_BMI_15year_ALSPAC	Weighted median	8	0.0182282	0.0402903	-0.0607409	0.0971972	0.650966	9.07494
VMO1	child_BMI_16year_ALSPAC	Inverse variance weighted	7	0.0590003	0.0714079	-0.0809592	0.19896	0.408666	9.48801	37.4894	6	1.4134e-06	83.9955
VMO1	child_BMI_16year_ALSPAC	MR Egger	7	-0.343646	0.354294	-1.03806	0.350771	0.376622	9.48801
VMO1	child_BMI_16year_ALSPAC	Weighted median	7	0.0169035	0.0412007	-0.0638499	0.0976569	0.681606	9.48801
VMO1	child_BMI_17year_ALSPAC	Inverse variance weighted	7	-0.00344285	0.0381783	-0.0782723	0.0713866	0.928146	7.96677	8.34195	6	0.214106	28.0744
VMO1	child_BMI_17year_ALSPAC	MR Egger	7	0.0944798	0.134779	-0.169686	0.358646	0.514575	7.96677
VMO1	child_BMI_17year_ALSPAC	Weighted median	7	0.028945	0.0469903	-0.063156	0.121046	0.537908	7.96677
VMO1	child_BMI_18year_ALSPAC	Inverse variance weighted	9	0.0163719	0.0251414	-0.0329053	0.0656491	0.514922	7.71747	8.0645	8	0.427195	0.799805
VMO1	child_BMI_18year_ALSPAC	MR Egger	9	0.215506	0.200697	-0.177861	0.608873	0.318533	7.71747
VMO1	child_BMI_18year_ALSPAC	Weighted median	9	0.0153584	0.0363596	-0.0559064	0.0866232	0.67273	7.71747
VNN1	child_BMI_3year_ALSPAC	Inverse variance weighted	5	0.00537068	0.018905	-0.0316831	0.0424244	0.776343	5.38114	0.548422	4	0.968619	0
VNN1	child_BMI_3year_ALSPAC	MR Egger	5	-0.00678804	0.0403139	-0.0858033	0.0722272	0.876997	5.38114
VNN1	child_BMI_3year_ALSPAC	Weighted median	5	0.00322627	0.0239077	-0.0436327	0.0500853	0.892654	5.38114
VNN1	child_BMI_5year_ALSPAC	Inverse variance weighted	6	0.0913031	0.0642021	-0.034533	0.217139	0.154991	4.84757	29.8655	5	1.56755e-05	83.2583
VNN1	child_BMI_5year_ALSPAC	MR Egger	6	0.243033	0.24394	-0.23509	0.721157	0.375501	4.84757
VNN1	child_BMI_5year_ALSPAC	Weighted median	6	0.0246548	0.04294	-0.0595077	0.108817	0.565854	4.84757
VNN1	child_BMI_6year_ALSPAC	Inverse variance weighted	5	0.0204569	0.103731	-0.182856	0.223769	0.843662	5.31508	51.2809	4	1.95003e-10	92.1998
VNN1	child_BMI_6year_ALSPAC	MR Egger	5	0.120586	0.278149	-0.424587	0.665758	0.693913	5.31508
VNN1	child_BMI_6year_ALSPAC	Weighted median	5	0.0540315	1.75439	-3.38457	3.49263	0.975431	5.31508
VNN1	child_BMI_7year_ALSPAC	Inverse variance weighted	6	0.0460053	0.0574008	-0.0665003	0.158511	0.422857	7.03501	26.4809	5	7.19746e-05	81.1185
VNN1	child_BMI_7year_ALSPAC	MR Egger	6	0.0456688	0.176333	-0.299945	0.391282	0.808424	7.03501
VNN1	child_BMI_7year_ALSPAC	Weighted median	6	0.0637948	0.0716166	-0.0765737	0.204163	0.373046	7.03501
VNN1	child_BMI_8year_ALSPAC	Inverse variance weighted	6	0.0559222	0.0510539	-0.0441435	0.155988	0.273361	8.12531	9.09259	5	0.105427	45.0102
VNN1	child_BMI_8year_ALSPAC	MR Egger	6	0.0636721	0.202902	-0.334015	0.461359	0.769351	8.12531
VNN1	child_BMI_8year_ALSPAC	Weighted median	6	0.0789275	0.0569149	-0.0326257	0.190481	0.165514	8.12531
VNN1	child_BMI_10year_ALSPAC	Inverse variance weighted	11	0.0679834	0.0287771	0.0115803	0.124386	0.0181563	10.4682	12.0978	10	0.278562	17.3406
VNN1	child_BMI_10year_ALSPAC	MR Egger	11	0.096257	0.099902	-0.099551	0.292065	0.360462	10.4682
VNN1	child_BMI_10year_ALSPAC	Weighted median	11	0.0696258	0.0373695	-0.00361841	0.14287	0.0624381	10.4682
VNN1	child_BMI_12year_ALSPAC	Inverse variance weighted	10	0.00915138	0.063575	-0.115456	0.133758	0.885543	9.47495	51.9076	9	4.7059e-08	82.6615
VNN1	child_BMI_12year_ALSPAC	MR Egger	10	0.111665	0.17552	-0.232353	0.455683	0.542417	9.47495
VNN1	child_BMI_12year_ALSPAC	Weighted median	10	0.0576501	0.0385091	-0.0178278	0.133128	0.134381	9.47495
VNN1	child_BMI_14year_ALSPAC	Inverse variance weighted	8	0.0540416	0.027375	0.000386555	0.107697	0.048368	10.6017	7.82571	7	0.348214	10.5512
VNN1	child_BMI_14year_ALSPAC	MR Egger	8	0.207783	0.105583	0.00084033	0.414726	0.0966232	10.6017
VNN1	child_BMI_14year_ALSPAC	Weighted median	8	0.0597577	0.0351316	-0.00910035	0.128616	0.0889497	10.6017
VNN1	child_BMI_15year_ALSPAC	Inverse variance weighted	8	0.0624973	0.0314242	0.000905841	0.124089	0.0467204	9.07494	9.93391	7	0.19235	29.5343
VNN1	child_BMI_15year_ALSPAC	MR Egger	8	0.0621711	0.11975	-0.17254	0.296882	0.622227	9.07494
VNN1	child_BMI_15year_ALSPAC	Weighted median	8	0.0630638	0.03858	-0.012553	0.138681	0.102128	9.07494
VNN1	child_BMI_16year_ALSPAC	Inverse variance weighted	7	0.0294312	0.0775197	-0.122508	0.18137	0.704197	9.48801	48.9506	6	7.62766e-09	87.7427
VNN1	child_BMI_16year_ALSPAC	MR Egger	7	0.319743	0.403803	-0.471711	1.1112	0.464351	9.48801
VNN1	child_BMI_16year_ALSPAC	Weighted median	7	0.0654784	0.0375627	-0.00814457	0.139101	0.0813032	9.48801
VNN1	child_BMI_17year_ALSPAC	Inverse variance weighted	7	0.0495751	0.0460748	-0.0407315	0.139882	0.281941	7.96677	14.2642	6	0.0268203	57.9366
VNN1	child_BMI_17year_ALSPAC	MR Egger	7	0.264921	0.13915	-0.00781381	0.537655	0.115293	7.96677
VNN1	child_BMI_17year_ALSPAC	Weighted median	7	0.0776178	0.0425099	-0.00570163	0.160937	0.0678691	7.96677
VNN1	child_BMI_18year_ALSPAC	Inverse variance weighted	9	0.0447843	0.0283237	-0.0107302	0.100299	0.113842	7.71747	11.3911	8	0.180509	29.7696
VNN1	child_BMI_18year_ALSPAC	MR Egger	9	0.408022	0.190334	0.0349684	0.781076	0.0692527	7.71747
VNN1	child_BMI_18year_ALSPAC	Weighted median	9	0.0660248	0.0342477	-0.00110058	0.13315	0.053872	7.71747
VNN2	child_BMI_3year_ALSPAC	Inverse variance weighted	5	-0.0126139	0.0274597	-0.0664348	0.0412071	0.645976	5.38114	5.58522	4	0.23234	28.3824
VNN2	child_BMI_3year_ALSPAC	MR Egger	5	-0.0990132	0.0495229	-0.196078	-0.00194841	0.139415	5.38114
VNN2	child_BMI_3year_ALSPAC	Weighted median	5	0.0159286	0.0364875	-0.0555869	0.087444	0.662438	5.38114
VNN2	child_BMI_5year_ALSPAC	Inverse variance weighted	6	0.00862045	0.0519386	-0.0931793	0.11042	0.868178	4.84757	12.9359	5	0.0239869	61.3479
VNN2	child_BMI_5year_ALSPAC	MR Egger	6	-0.26132	0.152668	-0.56055	0.0379096	0.16212	4.84757
VNN2	child_BMI_5year_ALSPAC	Weighted median	6	-0.0493284	0.0519367	-0.151124	0.0524676	0.342225	4.84757
VNN2	child_BMI_6year_ALSPAC	Inverse variance weighted	5	-0.040752	0.0450705	-0.12909	0.0475861	0.365898	5.31508	6.40335	4	0.170983	37.5327
VNN2	child_BMI_6year_ALSPAC	MR Egger	5	-0.154322	0.100775	-0.351841	0.0431959	0.223189	5.31508
VNN2	child_BMI_6year_ALSPAC	Weighted median	5	-0.064034	0.166183	-0.389752	0.261684	0.699998	5.31508
VNN2	child_BMI_7year_ALSPAC	Inverse variance weighted	6	0.039605	0.0556806	-0.0695291	0.148739	0.476905	7.03501	16.4837	5	0.00559059	69.667
VNN2	child_BMI_7year_ALSPAC	MR Egger	6	-0.179422	0.124381	-0.423208	0.0643649	0.222624	7.03501
VNN2	child_BMI_7year_ALSPAC	Weighted median	6	0.0463042	0.0652832	-0.0816508	0.174259	0.478149	7.03501
VNN2	child_BMI_8year_ALSPAC	Inverse variance weighted	6	0.136334	0.0466893	0.0448227	0.227845	0.00350008	8.12531	5.0381	5	0.411248	0.756187
VNN2	child_BMI_8year_ALSPAC	MR Egger	6	-0.0572024	0.165211	-0.381016	0.266612	0.746609	8.12531
VNN2	child_BMI_8year_ALSPAC	Weighted median	6	0.119883	0.071461	-0.0201808	0.259946	0.0934258	8.12531
VNN2	child_BMI_10year_ALSPAC	Inverse variance weighted	11	0.0831948	0.0380692	0.0085792	0.15781	0.0288626	10.4682	14.1787	10	0.164996	29.4717
VNN2	child_BMI_10year_ALSPAC	MR Egger	11	-0.103786	0.11446	-0.328128	0.120556	0.388175	10.4682
VNN2	child_BMI_10year_ALSPAC	Weighted median	11	0.0886993	0.0480108	-0.00540196	0.1828	0.0646769	10.4682
VNN2	child_BMI_12year_ALSPAC	Inverse variance weighted	10	0.0829093	0.0402022	0.00411299	0.161706	0.0391785	9.47495	13.7417	9	0.131816	34.5058
VNN2	child_BMI_12year_ALSPAC	MR Egger	10	-0.156499	0.0867533	-0.326535	0.0135377	0.108893	9.47495
VNN2	child_BMI_12year_ALSPAC	Weighted median	10	0.0851641	0.0516648	-0.0160988	0.186427	0.0992708	9.47495
VNN2	child_BMI_14year_ALSPAC	Inverse variance weighted	8	0.093946	0.0394328	0.0166577	0.171234	0.0171986	10.6017	10.7506	7	0.149875	34.8872
VNN2	child_BMI_14year_ALSPAC	MR Egger	8	-0.172854	0.132355	-0.43227	0.0865625	0.23939	10.6017
VNN2	child_BMI_14year_ALSPAC	Weighted median	8	0.0883062	0.0468382	-0.00349679	0.180109	0.0593835	10.6017
VNN2	child_BMI_15year_ALSPAC	Inverse variance weighted	8	0.122726	0.0324112	0.0591997	0.186252	0.000152772	9.07494	5.40111	7	0.611138	0
VNN2	child_BMI_15year_ALSPAC	MR Egger	8	0.238312	0.114256	0.0143696	0.462255	0.0820775	9.07494
VNN2	child_BMI_15year_ALSPAC	Weighted median	8	0.116923	0.0452827	0.0281692	0.205677	0.00982085	9.07494
VNN2	child_BMI_16year_ALSPAC	Inverse variance weighted	7	0.104493	0.0329066	0.0399956	0.16899	0.00149617	9.48801	4.86284	6	0.561522	0
VNN2	child_BMI_16year_ALSPAC	MR Egger	7	0.316504	0.16613	-0.00911004	0.642118	0.115098	9.48801
VNN2	child_BMI_16year_ALSPAC	Weighted median	7	0.0873984	0.0475076	-0.00571645	0.180513	0.0658163	9.48801
VNN2	child_BMI_17year_ALSPAC	Inverse variance weighted	7	0.0938691	0.0505689	-0.00524588	0.192984	0.0634161	7.96677	11.3755	6	0.0774407	47.2552
VNN2	child_BMI_17year_ALSPAC	MR Egger	7	0.0835346	0.188484	-0.285893	0.452963	0.676145	7.96677
VNN2	child_BMI_17year_ALSPAC	Weighted median	7	0.0810889	0.0554451	-0.0275834	0.189761	0.143602	7.96677
VNN2	child_BMI_18year_ALSPAC	Inverse variance weighted	9	0.0853407	0.0318514	0.0229119	0.147769	0.00737683	7.71747	9.77582	8	0.281114	18.1654
VNN2	child_BMI_18year_ALSPAC	MR Egger	9	-0.101706	0.258278	-0.607931	0.404518	0.705459	7.71747
VNN2	child_BMI_18year_ALSPAC	Weighted median	9	0.0756274	0.0416116	-0.00593124	0.157186	0.0691464	7.71747
VPS28	child_BMI_3year_ALSPAC	Inverse variance weighted	5	-0.0315255	0.027157	-0.0847532	0.0217021	0.245697	5.38114	3.19168	4	0.526276	0
VPS28	child_BMI_3year_ALSPAC	MR Egger	5	-0.0298006	0.0596366	-0.146688	0.0870872	0.651634	5.38114
VPS28	child_BMI_3year_ALSPAC	Weighted median	5	-0.0489656	0.0372447	-0.121965	0.0240341	0.188611	5.38114
VPS28	child_BMI_5year_ALSPAC	Inverse variance weighted	6	-0.114022	0.0377929	-0.188096	-0.0399482	0.00255266	4.84757	4.1753	5	0.524463	0
VPS28	child_BMI_5year_ALSPAC	MR Egger	6	-0.178949	0.135097	-0.44374	0.0858409	0.255914	4.84757
VPS28	child_BMI_5year_ALSPAC	Weighted median	6	-0.0936946	0.0633444	-0.21785	0.0304605	0.139106	4.84757
VPS28	child_BMI_6year_ALSPAC	Inverse variance weighted	5	0.032589	0.0536123	-0.0724912	0.137669	0.543278	5.31508	6.62074	4	0.15734	39.5838
VPS28	child_BMI_6year_ALSPAC	MR Egger	5	-0.0435273	0.139309	-0.316573	0.229519	0.775157	5.31508
VPS28	child_BMI_6year_ALSPAC	Weighted median	5	0.00498683	0.25332	-0.49152	0.501494	0.984294	5.31508
VPS28	child_BMI_7year_ALSPAC	Inverse variance weighted	6	-0.0229657	0.0368593	-0.0952099	0.0492785	0.533242	7.03501	5.27502	5	0.383246	5.21368
VPS28	child_BMI_7year_ALSPAC	MR Egger	6	-0.0546645	0.11193	-0.274047	0.164718	0.650844	7.03501
VPS28	child_BMI_7year_ALSPAC	Weighted median	6	0.00156504	0.0915003	-0.177776	0.180906	0.986353	7.03501
VPS28	child_BMI_8year_ALSPAC	Inverse variance weighted	6	-0.109578	0.0567205	-0.220751	0.00159381	0.0533718	8.12531	5.42047	5	0.366745	7.75714
VPS28	child_BMI_8year_ALSPAC	MR Egger	6	-0.406291	0.193532	-0.785614	-0.0269685	0.10373	8.12531
VPS28	child_BMI_8year_ALSPAC	Weighted median	6	-0.0828055	0.0737307	-0.227318	0.0617068	0.261404	8.12531
VPS28	child_BMI_10year_ALSPAC	Inverse variance weighted	11	-0.0906768	0.0371773	-0.163544	-0.0178093	0.0147264	10.4682	7.32782	10	0.694176	0
VPS28	child_BMI_10year_ALSPAC	MR Egger	11	-0.182329	0.121265	-0.420008	0.0553501	0.166947	10.4682
VPS28	child_BMI_10year_ALSPAC	Weighted median	11	-0.0919034	0.0500158	-0.189934	0.0061275	0.0661378	10.4682
VPS28	child_BMI_12year_ALSPAC	Inverse variance weighted	10	-0.0571183	0.0505539	-0.156204	0.0419674	0.25854	9.47495	15.8473	9	0.0701402	43.2079
VPS28	child_BMI_12year_ALSPAC	MR Egger	10	-0.222958	0.128216	-0.474262	0.0283453	0.120241	9.47495
VPS28	child_BMI_12year_ALSPAC	Weighted median	10	-0.056318	0.0563046	-0.166675	0.0540391	0.317196	9.47495
VPS28	child_BMI_14year_ALSPAC	Inverse variance weighted	8	-0.0681101	0.0372666	-0.141153	0.00493239	0.0676027	10.6017	6.73511	7	0.456972	0
VPS28	child_BMI_14year_ALSPAC	MR Egger	8	-0.264837	0.151935	-0.56263	0.0329557	0.131945	10.6017
VPS28	child_BMI_14year_ALSPAC	Weighted median	8	-0.0471387	0.0501621	-0.145456	0.0511791	0.347358	10.6017
VPS28	child_BMI_15year_ALSPAC	Inverse variance weighted	8	-0.0338736	0.0379507	-0.108257	0.0405099	0.372089	9.07494	5.20868	7	0.634513	0
VPS28	child_BMI_15year_ALSPAC	MR Egger	8	0.194267	0.133548	-0.0674873	0.456021	0.196	9.07494
VPS28	child_BMI_15year_ALSPAC	Weighted median	8	-0.0151401	0.050874	-0.114853	0.084573	0.766009	9.07494
VPS28	child_BMI_16year_ALSPAC	Inverse variance weighted	7	-0.0199963	0.0550185	-0.127833	0.08784	0.716271	9.48801	12.6094	6	0.0496761	52.4163
VPS28	child_BMI_16year_ALSPAC	MR Egger	7	-0.364791	0.264342	-0.882902	0.153321	0.226104	9.48801
VPS28	child_BMI_16year_ALSPAC	Weighted median	7	-0.0618926	0.0530141	-0.1658	0.0420151	0.243019	9.48801
VPS28	child_BMI_17year_ALSPAC	Inverse variance weighted	7	-0.0647419	0.044604	-0.152166	0.0226819	0.146646	7.96677	6.45249	6	0.374453	7.01268
VPS28	child_BMI_17year_ALSPAC	MR Egger	7	-0.19799	0.154146	-0.500116	0.104135	0.255278	7.96677
VPS28	child_BMI_17year_ALSPAC	Weighted median	7	-0.0261797	0.0575526	-0.138983	0.0866234	0.649193	7.96677
VPS28	child_BMI_18year_ALSPAC	Inverse variance weighted	9	-0.0265115	0.0332672	-0.0917152	0.0386923	0.425495	7.71747	5.45156	8	0.7084	0
VPS28	child_BMI_18year_ALSPAC	MR Egger	9	0.149708	0.265575	-0.370819	0.670235	0.590543	7.71747
VPS28	child_BMI_18year_ALSPAC	Weighted median	9	-0.0264976	0.0475473	-0.11969	0.0666952	0.57733	7.71747
VPS37A	child_BMI_3year_ALSPAC	Inverse variance weighted	5	-0.0240231	0.02693	-0.0768059	0.0287596	0.372361	5.38114	3.67867	4	0.451235	0
VPS37A	child_BMI_3year_ALSPAC	MR Egger	5	-0.0433067	0.0622762	-0.165368	0.0787548	0.536832	5.38114
VPS37A	child_BMI_3year_ALSPAC	Weighted median	5	-0.0305294	0.0394162	-0.107785	0.0467263	0.438612	5.38114
VPS37A	child_BMI_5year_ALSPAC	Inverse variance weighted	6	-0.111188	0.0709996	-0.250347	0.0279709	0.117339	4.84757	18.0047	5	0.00294057	72.2294
VPS37A	child_BMI_5year_ALSPAC	MR Egger	6	-0.309075	0.264299	-0.827101	0.208952	0.307168	4.84757
VPS37A	child_BMI_5year_ALSPAC	Weighted median	6	-0.0312895	0.0632502	-0.15526	0.0926808	0.620816	4.84757
VPS37A	child_BMI_6year_ALSPAC	Inverse variance weighted	5	0.0662553	0.098552	-0.126907	0.259417	0.5014	5.31508	22.8405	4	0.000136262	82.4873
VPS37A	child_BMI_6year_ALSPAC	MR Egger	5	-0.0939632	0.251213	-0.586341	0.398414	0.733248	5.31508
VPS37A	child_BMI_6year_ALSPAC	Weighted median	5	0.0197968	0.185592	-0.343964	0.383558	0.915052	5.31508
VPS37A	child_BMI_7year_ALSPAC	Inverse variance weighted	6	-0.00263776	0.0355063	-0.0722302	0.0669547	0.94078	7.03501	3.46741	5	0.628324	0
VPS37A	child_BMI_7year_ALSPAC	MR Egger	6	-0.0147152	0.0975715	-0.205955	0.176525	0.887422	7.03501
VPS37A	child_BMI_7year_ALSPAC	Weighted median	6	-0.000916271	0.185046	-0.363607	0.361775	0.996049	7.03501
VPS37A	child_BMI_8year_ALSPAC	Inverse variance weighted	6	-0.0859093	0.0539123	-0.191578	0.0197588	0.111048	8.12531	2.29649	5	0.806783	0
VPS37A	child_BMI_8year_ALSPAC	MR Egger	6	-0.214427	0.191553	-0.589872	0.161017	0.32564	8.12531
VPS37A	child_BMI_8year_ALSPAC	Weighted median	6	-0.0993841	0.074686	-0.245769	0.0470006	0.18329	8.12531
VPS37A	child_BMI_10year_ALSPAC	Inverse variance weighted	11	-0.103659	0.0368005	-0.175788	-0.0315301	0.00485072	10.4682	8.10942	10	0.61815	0
VPS37A	child_BMI_10year_ALSPAC	MR Egger	11	-0.0186416	0.120022	-0.253885	0.216602	0.879998	10.4682
VPS37A	child_BMI_10year_ALSPAC	Weighted median	11	-0.0724969	0.0523854	-0.175172	0.0301785	0.166385	10.4682
VPS37A	child_BMI_12year_ALSPAC	Inverse variance weighted	10	-0.0406213	0.0702452	-0.178302	0.0970593	0.563076	9.47495	31.2284	9	0.000270476	71.1801
VPS37A	child_BMI_12year_ALSPAC	MR Egger	10	-0.194653	0.189788	-0.566638	0.177332	0.335074	9.47495
VPS37A	child_BMI_12year_ALSPAC	Weighted median	10	-0.0820566	0.051336	-0.182675	0.0185621	0.109949	9.47495
VPS37A	child_BMI_14year_ALSPAC	Inverse variance weighted	8	-0.0657956	0.0368801	-0.138081	0.0064895	0.0744175	10.6017	2.74418	7	0.907616	0
VPS37A	child_BMI_14year_ALSPAC	MR Egger	8	-0.10884	0.150334	-0.403494	0.185814	0.496319	10.6017
VPS37A	child_BMI_14year_ALSPAC	Weighted median	8	-0.0689107	0.0487745	-0.164509	0.0266873	0.157702	10.6017
VPS37A	child_BMI_15year_ALSPAC	Inverse variance weighted	8	-0.0467608	0.0375628	-0.120384	0.0268623	0.21318	9.07494	2.13937	7	0.951725	0
VPS37A	child_BMI_15year_ALSPAC	MR Egger	8	0.077106	0.132373	-0.182345	0.336557	0.58145	9.07494
VPS37A	child_BMI_15year_ALSPAC	Weighted median	8	-0.0763065	0.049112	-0.172566	0.0199531	0.12025	9.07494
VPS37A	child_BMI_16year_ALSPAC	Inverse variance weighted	7	0.00984875	0.0877275	-0.162097	0.181795	0.910613	9.48801	32.7336	6	1.17987e-05	81.6702
VPS37A	child_BMI_16year_ALSPAC	MR Egger	7	-0.54985	0.418657	-1.37042	0.270718	0.246097	9.48801
VPS37A	child_BMI_16year_ALSPAC	Weighted median	7	-0.052089	0.0518647	-0.153744	0.0495658	0.315222	9.48801
VPS37A	child_BMI_17year_ALSPAC	Inverse variance weighted	7	-0.0846892	0.042573	-0.168132	-0.00124616	0.0466713	7.96677	4.34507	6	0.630087	0
VPS37A	child_BMI_17year_ALSPAC	MR Egger	7	-0.147262	0.144918	-0.431302	0.136778	0.35617	7.96677
VPS37A	child_BMI_17year_ALSPAC	Weighted median	7	-0.0621582	0.0565534	-0.173003	0.0486864	0.271722	7.96677
VPS37A	child_BMI_18year_ALSPAC	Inverse variance weighted	9	-0.0407459	0.03584	-0.110992	0.0295004	0.255586	7.71747	9.47949	8	0.303474	15.6072
VPS37A	child_BMI_18year_ALSPAC	MR Egger	9	0.146291	0.297432	-0.436676	0.729257	0.637876	7.71747
VPS37A	child_BMI_18year_ALSPAC	Weighted median	9	-0.0738189	0.0469788	-0.165897	0.0182595	0.116107	7.71747
VPS4B	child_BMI_3year_ALSPAC	Inverse variance weighted	5	0.0076299	0.0275634	-0.0463944	0.0616543	0.781924	5.38114	4.1331	4	0.388292	3.22045
VPS4B	child_BMI_3year_ALSPAC	MR Egger	5	0.00992066	0.0677175	-0.122806	0.142647	0.892817	5.38114
VPS4B	child_BMI_3year_ALSPAC	Weighted median	5	-0.00615731	0.0400502	-0.0846557	0.072341	0.877815	5.38114
VPS4B	child_BMI_5year_ALSPAC	Inverse variance weighted	6	-0.0607259	0.0439866	-0.14694	0.0254879	0.167416	4.84757	6.78723	5	0.236951	26.3322
VPS4B	child_BMI_5year_ALSPAC	MR Egger	6	-0.128448	0.172128	-0.465819	0.208924	0.496997	4.84757
VPS4B	child_BMI_5year_ALSPAC	Weighted median	6	0.00153848	0.0587531	-0.113618	0.116694	0.979109	4.84757
VPS4B	child_BMI_6year_ALSPAC	Inverse variance weighted	5	-0.00623248	0.0590056	-0.121884	0.109419	0.91588	5.31508	8.04088	4	0.0900921	50.2542
VPS4B	child_BMI_6year_ALSPAC	MR Egger	5	-0.142258	0.137349	-0.411462	0.126946	0.376485	5.31508
VPS4B	child_BMI_6year_ALSPAC	Weighted median	5	-0.0305221	0.23784	-0.496689	0.435645	0.897888	5.31508
VPS4B	child_BMI_7year_ALSPAC	Inverse variance weighted	6	-0.0109288	0.0358415	-0.0811782	0.0593206	0.760427	7.03501	4.9629	5	0.420425	0
VPS4B	child_BMI_7year_ALSPAC	MR Egger	6	-0.130947	0.0984622	-0.323933	0.0620386	0.25431	7.03501
VPS4B	child_BMI_7year_ALSPAC	Weighted median	6	-0.00115683	0.170112	-0.334576	0.332262	0.994574	7.03501
VPS4B	child_BMI_8year_ALSPAC	Inverse variance weighted	6	-0.0343303	0.0543918	-0.140938	0.0722775	0.527931	8.12531	2.44226	5	0.785165	0
VPS4B	child_BMI_8year_ALSPAC	MR Egger	6	-0.0446765	0.193309	-0.423562	0.334209	0.828566	8.12531
VPS4B	child_BMI_8year_ALSPAC	Weighted median	6	-0.00948227	0.0722253	-0.151044	0.132079	0.895548	8.12531
VPS4B	child_BMI_10year_ALSPAC	Inverse variance weighted	11	-0.0454169	0.0371148	-0.118162	0.0273282	0.221071	10.4682	7.66597	10	0.661427	0
VPS4B	child_BMI_10year_ALSPAC	MR Egger	11	0.0801956	0.121046	-0.157055	0.317446	0.52424	10.4682
VPS4B	child_BMI_10year_ALSPAC	Weighted median	11	-0.00132532	0.0508876	-0.101065	0.0984143	0.979222	10.4682
VPS4B	child_BMI_12year_ALSPAC	Inverse variance weighted	10	0.00122371	0.0390274	-0.07527	0.0777174	0.974986	9.47495	9.47817	9	0.394355	5.04499
VPS4B	child_BMI_12year_ALSPAC	MR Egger	10	-0.0572895	0.108121	-0.269206	0.154627	0.610591	9.47495
VPS4B	child_BMI_12year_ALSPAC	Weighted median	10	0.00203667	0.0503841	-0.0967161	0.100789	0.967756	9.47495
VPS4B	child_BMI_14year_ALSPAC	Inverse variance weighted	8	-0.0117722	0.0372001	-0.0846844	0.0611401	0.751657	10.6017	2.87413	7	0.896397	0
VPS4B	child_BMI_14year_ALSPAC	MR Egger	8	0.0236258	0.151658	-0.273624	0.320875	0.881313	10.6017
VPS4B	child_BMI_14year_ALSPAC	Weighted median	8	0.00258343	0.0484488	-0.0923762	0.0975431	0.957475	10.6017
VPS4B	child_BMI_15year_ALSPAC	Inverse variance weighted	8	-0.0156271	0.0378749	-0.0898619	0.0586077	0.679901	9.07494	4.57937	7	0.71114	0
VPS4B	child_BMI_15year_ALSPAC	MR Egger	8	0.181364	0.133238	-0.0797828	0.442511	0.222351	9.07494
VPS4B	child_BMI_15year_ALSPAC	Weighted median	8	0.00476496	0.0483474	-0.089996	0.099526	0.92149	9.07494
VPS4B	child_BMI_16year_ALSPAC	Inverse variance weighted	7	0.0126878	0.0506941	-0.0866727	0.112048	0.80237	9.48801	10.7453	6	0.0965736	44.1618
VPS4B	child_BMI_16year_ALSPAC	MR Egger	7	-0.196969	0.266565	-0.719437	0.325498	0.493162	9.48801
VPS4B	child_BMI_16year_ALSPAC	Weighted median	7	-0.00104199	0.0519144	-0.102794	0.10071	0.983987	9.48801
VPS4B	child_BMI_17year_ALSPAC	Inverse variance weighted	7	-0.00470393	0.0429242	-0.0888353	0.0794274	0.912737	7.96677	2.10382	6	0.909906	0
VPS4B	child_BMI_17year_ALSPAC	MR Egger	7	-0.103511	0.146047	-0.389764	0.182742	0.510148	7.96677
VPS4B	child_BMI_17year_ALSPAC	Weighted median	7	-0.000846178	0.0562058	-0.111009	0.109317	0.987988	7.96677
VPS4B	child_BMI_18year_ALSPAC	Inverse variance weighted	9	-0.0239442	0.0332003	-0.0890167	0.0411284	0.470784	7.71747	7.82131	8	0.451118	0
VPS4B	child_BMI_18year_ALSPAC	MR Egger	9	0.193159	0.267548	-0.331235	0.717553	0.493724	7.71747
VPS4B	child_BMI_18year_ALSPAC	Weighted median	9	-0.000875738	0.050168	-0.099205	0.0974536	0.986073	7.71747
VPS53	child_BMI_3year_ALSPAC	Inverse variance weighted	5	-0.0101173	0.0269453	-0.0629301	0.0426955	0.707308	5.38114	2.4177	4	0.659432	0
VPS53	child_BMI_3year_ALSPAC	MR Egger	5	-0.0464212	0.0574089	-0.158943	0.0661002	0.477918	5.38114
VPS53	child_BMI_3year_ALSPAC	Weighted median	5	0.00789831	0.0361126	-0.0628824	0.078679	0.826873	5.38114
VPS53	child_BMI_5year_ALSPAC	Inverse variance weighted	6	-0.00881656	0.0458597	-0.0987015	0.0810684	0.847546	4.84757	7.50036	5	0.186007	33.3365
VPS53	child_BMI_5year_ALSPAC	MR Egger	6	-0.119256	0.174039	-0.460372	0.221861	0.53085	4.84757
VPS53	child_BMI_5year_ALSPAC	Weighted median	6	0.0316547	0.0568385	-0.0797487	0.143058	0.577579	4.84757
VPS53	child_BMI_6year_ALSPAC	Inverse variance weighted	5	-0.00452743	0.0675203	-0.136867	0.127812	0.94654	5.31508	10.6997	4	0.0301546	62.6158
VPS53	child_BMI_6year_ALSPAC	MR Egger	5	-0.17147	0.152398	-0.470169	0.12723	0.342419	5.31508
VPS53	child_BMI_6year_ALSPAC	Weighted median	5	-0.0416709	1.354	-2.69552	2.61217	0.975448	5.31508
VPS53	child_BMI_7year_ALSPAC	Inverse variance weighted	6	-0.0126994	0.0355454	-0.0823684	0.0569695	0.720887	7.03501	3.12145	5	0.681268	0
VPS53	child_BMI_7year_ALSPAC	MR Egger	6	-0.0976294	0.0976704	-0.289063	0.0938045	0.374081	7.03501
VPS53	child_BMI_7year_ALSPAC	Weighted median	6	-0.0307845	0.0587	-0.145837	0.0842676	0.599974	7.03501
VPS53	child_BMI_8year_ALSPAC	Inverse variance weighted	6	0.00296969	0.05395	-0.102772	0.108712	0.956102	8.12531	3.16053	5	0.675252	0
VPS53	child_BMI_8year_ALSPAC	MR Egger	6	-0.0622331	0.191649	-0.437864	0.313398	0.761662	8.12531
VPS53	child_BMI_8year_ALSPAC	Weighted median	6	0.0186456	0.0728217	-0.124085	0.161376	0.797916	8.12531
VPS53	child_BMI_10year_ALSPAC	Inverse variance weighted	11	-0.0139476	0.0368279	-0.0861302	0.058235	0.704893	10.4682	7.87616	10	0.640933	0
VPS53	child_BMI_10year_ALSPAC	MR Egger	11	0.10277	0.120144	-0.132712	0.338253	0.414526	10.4682
VPS53	child_BMI_10year_ALSPAC	Weighted median	11	0.0257883	0.0527369	-0.0775759	0.129153	0.624842	10.4682
VPS53	child_BMI_12year_ALSPAC	Inverse variance weighted	10	0.0211109	0.0398771	-0.0570483	0.09927	0.596529	9.47495	10.0492	9	0.346518	10.4406
VPS53	child_BMI_12year_ALSPAC	MR Egger	10	-0.0641995	0.107996	-0.275871	0.147472	0.568629	9.47495
VPS53	child_BMI_12year_ALSPAC	Weighted median	10	0.0267109	0.0539259	-0.0789838	0.132406	0.620369	9.47495
VPS53	child_BMI_14year_ALSPAC	Inverse variance weighted	8	0.0159671	0.0369055	-0.0563677	0.0883018	0.665271	10.6017	3.26974	7	0.858979	0
VPS53	child_BMI_14year_ALSPAC	MR Egger	8	0.0638484	0.15047	-0.231072	0.358769	0.68612	10.6017
VPS53	child_BMI_14year_ALSPAC	Weighted median	8	0.0263536	0.0462075	-0.0642132	0.11692	0.568454	10.6017
VPS53	child_BMI_15year_ALSPAC	Inverse variance weighted	8	0.0201474	0.0375882	-0.0535255	0.0938203	0.591957	9.07494	3.51342	7	0.833802	0
VPS53	child_BMI_15year_ALSPAC	MR Egger	8	0.173368	0.132432	-0.0861984	0.432934	0.238395	9.07494
VPS53	child_BMI_15year_ALSPAC	Weighted median	8	0.0262212	0.0497954	-0.0713778	0.12382	0.598486	9.07494
VPS53	child_BMI_16year_ALSPAC	Inverse variance weighted	7	0.0407877	0.0461618	-0.0496895	0.131265	0.376923	9.48801	9.05103	6	0.170728	33.7092
VPS53	child_BMI_16year_ALSPAC	MR Egger	7	-0.121034	0.247205	-0.605556	0.363487	0.645132	9.48801
VPS53	child_BMI_16year_ALSPAC	Weighted median	7	0.0226347	0.0499182	-0.075205	0.120474	0.650235	9.48801
VPS53	child_BMI_17year_ALSPAC	Inverse variance weighted	7	0.01084	0.0426002	-0.0726565	0.0943364	0.799142	7.96677	3.52172	6	0.741078	0
VPS53	child_BMI_17year_ALSPAC	MR Egger	7	-0.105991	0.144985	-0.390161	0.17818	0.497555	7.96677
VPS53	child_BMI_17year_ALSPAC	Weighted median	7	0.0256009	0.0564205	-0.0849833	0.136185	0.650007	7.96677
VPS53	child_BMI_18year_ALSPAC	Inverse variance weighted	9	-0.00484477	0.0329466	-0.0694201	0.0597305	0.883093	7.71747	7.90438	8	0.442866	0
VPS53	child_BMI_18year_ALSPAC	MR Egger	9	0.159501	0.272289	-0.374187	0.693188	0.576416	7.71747
VPS53	child_BMI_18year_ALSPAC	Weighted median	9	0.020344	0.0470567	-0.0718873	0.112575	0.665503	7.71747
VSIG10	child_BMI_3year_ALSPAC	Inverse variance weighted	5	0.0517326	0.0312573	-0.00953176	0.112997	0.0979133	5.38114	6.98312	4	0.136783	42.719
VSIG10	child_BMI_3year_ALSPAC	MR Egger	5	0.0571745	0.0780628	-0.0958287	0.210178	0.516949	5.38114
VSIG10	child_BMI_3year_ALSPAC	Weighted median	5	0.0083916	0.0394407	-0.0689123	0.0856955	0.831511	5.38114
VSIG10	child_BMI_5year_ALSPAC	Inverse variance weighted	6	0.0221516	0.0503765	-0.0765863	0.12089	0.660139	4.84757	11.1537	5	0.0484167	55.1717
VSIG10	child_BMI_5year_ALSPAC	MR Egger	6	0.176945	0.179795	-0.175453	0.529343	0.380761	4.84757
VSIG10	child_BMI_5year_ALSPAC	Weighted median	6	-0.0332426	0.0594042	-0.149675	0.0831896	0.575752	4.84757
VSIG10	child_BMI_6year_ALSPAC	Inverse variance weighted	5	0.0708183	0.0474978	-0.0222774	0.163914	0.135966	5.31508	7.08985	4	0.131216	43.5813
VSIG10	child_BMI_6year_ALSPAC	MR Egger	5	-0.00256843	0.122209	-0.242098	0.236961	0.984552	5.31508
VSIG10	child_BMI_6year_ALSPAC	Weighted median	5	0.0578438	0.502135	-0.926341	1.04203	0.90829	5.31508
VSIG10	child_BMI_7year_ALSPAC	Inverse variance weighted	6	0.0215916	0.0385482	-0.0539629	0.097146	0.575398	7.03501	7.96855	5	0.157978	37.2533
VSIG10	child_BMI_7year_ALSPAC	MR Egger	6	0.0111057	0.118243	-0.22065	0.242862	0.929687	7.03501
VSIG10	child_BMI_7year_ALSPAC	Weighted median	6	0.0168896	0.164061	-0.30467	0.338449	0.918005	7.03501
VSIG10	child_BMI_8year_ALSPAC	Inverse variance weighted	6	-0.029523	0.049811	-0.127153	0.0681066	0.553382	8.12531	5.55211	5	0.352266	9.94408
VSIG10	child_BMI_8year_ALSPAC	MR Egger	6	-0.101145	0.192518	-0.47848	0.27619	0.627095	8.12531
VSIG10	child_BMI_8year_ALSPAC	Weighted median	6	-0.047659	0.0620886	-0.169353	0.0740347	0.442727	8.12531
VSIG10	child_BMI_10year_ALSPAC	Inverse variance weighted	11	-0.0113883	0.0518936	-0.1131	0.0903231	0.826295	10.4682	25.9549	10	0.0038013	61.4716
VSIG10	child_BMI_10year_ALSPAC	MR Egger	11	0.259687	0.147073	-0.0285762	0.54795	0.111258	10.4682
VSIG10	child_BMI_10year_ALSPAC	Weighted median	11	-0.0336388	0.0471128	-0.12598	0.0587024	0.475225	10.4682
VSIG10	child_BMI_12year_ALSPAC	Inverse variance weighted	10	0.00690898	0.039198	-0.0699191	0.0837371	0.860091	9.47495	12.9497	9	0.164894	30.5005
VSIG10	child_BMI_12year_ALSPAC	MR Egger	10	0.0475614	0.11059	-0.169195	0.264318	0.678496	9.47495
VSIG10	child_BMI_12year_ALSPAC	Weighted median	10	-0.0437783	0.0440143	-0.130046	0.0424898	0.319913	9.47495
VSIG10	child_BMI_14year_ALSPAC	Inverse variance weighted	8	0.000897853	0.0431163	-0.0836102	0.0854059	0.983386	10.6017	12.4397	7	0.0869945	43.7286
VSIG10	child_BMI_14year_ALSPAC	MR Egger	8	0.136608	0.177431	-0.211158	0.484374	0.470565	10.6017
VSIG10	child_BMI_14year_ALSPAC	Weighted median	8	-0.0417148	0.0457801	-0.131444	0.0480142	0.36219	10.6017
VSIG10	child_BMI_15year_ALSPAC	Inverse variance weighted	8	-0.0427991	0.0325684	-0.106633	0.0210349	0.188802	9.07494	6.58809	7	0.472988	0
VSIG10	child_BMI_15year_ALSPAC	MR Egger	8	-0.226115	0.116827	-0.455096	0.00286611	0.101075	9.07494
VSIG10	child_BMI_15year_ALSPAC	Weighted median	8	-0.0460333	0.0438032	-0.131888	0.039821	0.2933	9.07494
VSIG10	child_BMI_16year_ALSPAC	Inverse variance weighted	7	-0.0254461	0.06257	-0.148083	0.097191	0.684241	9.48801	21.4564	6	0.00151838	72.0363
VSIG10	child_BMI_16year_ALSPAC	MR Egger	7	-0.247601	0.325902	-0.886369	0.391167	0.481675	9.48801
VSIG10	child_BMI_16year_ALSPAC	Weighted median	7	-0.0241631	0.0503196	-0.12279	0.0744633	0.63109	9.48801
VSIG10	child_BMI_17year_ALSPAC	Inverse variance weighted	7	-0.0502658	0.0365813	-0.121965	0.0214335	0.169415	7.96677	1.24704	6	0.974498	0
VSIG10	child_BMI_17year_ALSPAC	MR Egger	7	-0.0335515	0.124484	-0.277541	0.210438	0.798296	7.96677
VSIG10	child_BMI_17year_ALSPAC	Weighted median	7	-0.0651701	0.0469458	-0.157184	0.0268436	0.165076	7.96677
VSIG10	child_BMI_18year_ALSPAC	Inverse variance weighted	9	-0.0315991	0.0465666	-0.12287	0.0596714	0.497405	7.71747	21.1494	8	0.00676097	62.1739
VSIG10	child_BMI_18year_ALSPAC	MR Egger	9	-0.191067	0.400182	-0.975423	0.593289	0.647589	7.71747
VSIG10	child_BMI_18year_ALSPAC	Weighted median	9	-0.0374465	0.0424596	-0.120667	0.0457743	0.377813	7.71747
VSIG10L	child_BMI_3year_ALSPAC	Inverse variance weighted	5	-0.035837	0.0275954	-0.0899241	0.01825	0.194062	5.38114	2.8112	4	0.5899	0
VSIG10L	child_BMI_3year_ALSPAC	MR Egger	5	-0.0370057	0.0587206	-0.152098	0.0780868	0.573296	5.38114
VSIG10L	child_BMI_3year_ALSPAC	Weighted median	5	-0.0445601	0.0409885	-0.124898	0.0357774	0.276977	5.38114
VSIG10L	child_BMI_5year_ALSPAC	Inverse variance weighted	6	0.00303819	0.0434345	-0.0820935	0.0881698	0.944234	4.84757	6.40966	5	0.268372	21.9927
VSIG10L	child_BMI_5year_ALSPAC	MR Egger	6	0.20073	0.139791	-0.0732604	0.474721	0.224364	4.84757
VSIG10L	child_BMI_5year_ALSPAC	Weighted median	6	-0.00840598	0.0557507	-0.117677	0.100865	0.880151	4.84757
VSIG10L	child_BMI_6year_ALSPAC	Inverse variance weighted	5	-0.100886	0.0430457	-0.185256	-0.0165166	0.0190935	5.31508	4.14005	4	0.387384	3.3828
VSIG10L	child_BMI_6year_ALSPAC	MR Egger	5	-0.146627	0.114779	-0.371594	0.0783402	0.291329	5.31508
VSIG10L	child_BMI_6year_ALSPAC	Weighted median	5	-0.0904872	2.7969	-5.57241	5.39143	0.974191	5.31508
VSIG10L	child_BMI_7year_ALSPAC	Inverse variance weighted	6	-0.0843896	0.0400053	-0.1628	-0.00597919	0.0349049	7.03501	6.03035	5	0.303277	17.086
VSIG10L	child_BMI_7year_ALSPAC	MR Egger	6	-0.193459	0.108055	-0.405247	0.0183293	0.147887	7.03501
VSIG10L	child_BMI_7year_ALSPAC	Weighted median	6	-0.0993891	0.0612788	-0.219496	0.0207174	0.104821	7.03501
VSIG10L	child_BMI_8year_ALSPAC	Inverse variance weighted	6	-0.0747552	0.0552517	-0.183048	0.0335381	0.176058	8.12531	1.1484	5	0.949731	0
VSIG10L	child_BMI_8year_ALSPAC	MR Egger	6	-0.12895	0.195995	-0.5131	0.255201	0.546526	8.12531
VSIG10L	child_BMI_8year_ALSPAC	Weighted median	6	-0.0695381	0.071422	-0.209525	0.070449	0.330244	8.12531
VSIG10L	child_BMI_10year_ALSPAC	Inverse variance weighted	11	-0.0716439	0.0377192	-0.145574	0.00228568	0.0575115	10.4682	4.7253	10	0.908757	0
VSIG10L	child_BMI_10year_ALSPAC	MR Egger	11	0.0333511	0.122994	-0.207717	0.27442	0.792384	10.4682
VSIG10L	child_BMI_10year_ALSPAC	Weighted median	11	-0.0905308	0.0524791	-0.19339	0.0123282	0.0845125	10.4682
VSIG10L	child_BMI_12year_ALSPAC	Inverse variance weighted	10	-0.0756171	0.0386518	-0.151375	0.000140442	0.050422	9.47495	6.32191	9	0.707318	0
VSIG10L	child_BMI_12year_ALSPAC	MR Egger	10	0.0284205	0.103004	-0.173467	0.230308	0.789605	9.47495
VSIG10L	child_BMI_12year_ALSPAC	Weighted median	10	-0.0347008	0.0530838	-0.138745	0.0693433	0.513305	9.47495
VSIG10L	child_BMI_14year_ALSPAC	Inverse variance weighted	8	-0.0574103	0.0378082	-0.131514	0.0166937	0.128898	10.6017	3.39784	7	0.845924	0
VSIG10L	child_BMI_14year_ALSPAC	MR Egger	8	0.0412276	0.154024	-0.260659	0.343114	0.797917	10.6017
VSIG10L	child_BMI_14year_ALSPAC	Weighted median	8	-0.0342216	0.0505156	-0.133232	0.0647889	0.498123	10.6017
VSIG10L	child_BMI_15year_ALSPAC	Inverse variance weighted	8	-0.0387788	0.038511	-0.11426	0.0367027	0.313957	9.07494	5.2611	7	0.628134	0
VSIG10L	child_BMI_15year_ALSPAC	MR Egger	8	0.121914	0.135579	-0.143822	0.387649	0.403186	9.07494
VSIG10L	child_BMI_15year_ALSPAC	Weighted median	8	-0.0153687	0.0521467	-0.117576	0.0868389	0.768208	9.07494
VSIG10L	child_BMI_16year_ALSPAC	Inverse variance weighted	7	-0.0353405	0.0539203	-0.141024	0.0703433	0.512197	9.48801	11.765	6	0.067421	49.0014
VSIG10L	child_BMI_16year_ALSPAC	MR Egger	7	-0.351747	0.264757	-0.87067	0.167177	0.241396	9.48801
VSIG10L	child_BMI_16year_ALSPAC	Weighted median	7	-0.0586639	0.0495851	-0.155851	0.0385228	0.236771	9.48801
VSIG10L	child_BMI_17year_ALSPAC	Inverse variance weighted	7	-0.074512	0.0436454	-0.160057	0.0110329	0.0877821	7.96677	3.03481	6	0.804466	0
VSIG10L	child_BMI_17year_ALSPAC	MR Egger	7	0.0152003	0.148511	-0.275881	0.306282	0.922456	7.96677
VSIG10L	child_BMI_17year_ALSPAC	Weighted median	7	-0.0679801	0.0600123	-0.185604	0.0496441	0.257311	7.96677
VSIG10L	child_BMI_18year_ALSPAC	Inverse variance weighted	9	-0.0252118	0.0419928	-0.107518	0.057094	0.54825	7.71747	12.3851	8	0.134831	35.4063
VSIG10L	child_BMI_18year_ALSPAC	MR Egger	9	0.424052	0.31479	-0.192936	1.04104	0.219926	7.71747
VSIG10L	child_BMI_18year_ALSPAC	Weighted median	9	-0.0291582	0.0468998	-0.121082	0.0627654	0.53413	7.71747
VSIG2	child_BMI_3year_ALSPAC	Inverse variance weighted	5	0.0122299	0.0258396	-0.0384157	0.0628754	0.635999	5.38114	2.31984	4	0.677159	0
VSIG2	child_BMI_3year_ALSPAC	MR Egger	5	-0.0559923	0.0549727	-0.163739	0.0517542	0.383404	5.38114
VSIG2	child_BMI_3year_ALSPAC	Weighted median	5	0.00950432	0.0372614	-0.063528	0.0825367	0.798668	5.38114
VSIG2	child_BMI_5year_ALSPAC	Inverse variance weighted	6	-0.0295847	0.0441102	-0.116041	0.0568712	0.502411	4.84757	7.52443	5	0.184466	33.5498
VSIG2	child_BMI_5year_ALSPAC	MR Egger	6	0.0115282	0.174868	-0.331214	0.35427	0.950601	4.84757
VSIG2	child_BMI_5year_ALSPAC	Weighted median	6	-0.0121561	0.0535948	-0.117202	0.0928898	0.820568	4.84757
VSIG2	child_BMI_6year_ALSPAC	Inverse variance weighted	5	0.15263	0.0396321	0.0749515	0.230309	0.000117549	5.31508	2.16602	4	0.705255	0
VSIG2	child_BMI_6year_ALSPAC	MR Egger	5	0.139194	0.0944141	-0.0458582	0.324245	0.236847	5.31508
VSIG2	child_BMI_6year_ALSPAC	Weighted median	5	0.151341	0.133406	-0.110135	0.412817	0.256611	5.31508
VSIG2	child_BMI_7year_ALSPAC	Inverse variance weighted	6	0.0576246	0.06445	-0.0686973	0.183947	0.371269	7.03501	17.8207	5	0.00317977	71.9427
VSIG2	child_BMI_7year_ALSPAC	MR Egger	6	0.14292	0.192539	-0.234456	0.520296	0.499133	7.03501
VSIG2	child_BMI_7year_ALSPAC	Weighted median	6	0.00397143	0.0731416	-0.139386	0.147329	0.956698	7.03501
VSIG2	child_BMI_8year_ALSPAC	Inverse variance weighted	6	-0.0792326	0.0724429	-0.221221	0.0627554	0.274075	8.12531	9.77039	5	0.0820089	48.825
VSIG2	child_BMI_8year_ALSPAC	MR Egger	6	0.0571187	0.278847	-0.489422	0.603659	0.847699	8.12531
VSIG2	child_BMI_8year_ALSPAC	Weighted median	6	-0.0593232	0.0770574	-0.210356	0.0917093	0.441385	8.12531
VSIG2	child_BMI_10year_ALSPAC	Inverse variance weighted	11	-0.0167129	0.0459487	-0.106772	0.0733466	0.716059	10.4682	16.8603	10	0.0775129	40.6891
VSIG2	child_BMI_10year_ALSPAC	MR Egger	11	-0.040082	0.157671	-0.349118	0.268954	0.805045	10.4682
VSIG2	child_BMI_10year_ALSPAC	Weighted median	11	-0.019705	0.0542153	-0.125967	0.086557	0.716263	10.4682
VSIG2	child_BMI_12year_ALSPAC	Inverse variance weighted	10	-0.0473028	0.0392892	-0.12431	0.029704	0.228603	9.47495	10.5811	9	0.305519	14.9425
VSIG2	child_BMI_12year_ALSPAC	MR Egger	10	0.0216687	0.10794	-0.189894	0.233232	0.845906	9.47495
VSIG2	child_BMI_12year_ALSPAC	Weighted median	10	-0.0245171	0.0515644	-0.125583	0.0765492	0.634455	9.47495
VSIG2	child_BMI_14year_ALSPAC	Inverse variance weighted	8	-0.0481627	0.0431391	-0.132715	0.0363899	0.264229	10.6017	10.3675	7	0.168687	32.4813
VSIG2	child_BMI_14year_ALSPAC	MR Egger	8	0.113939	0.17726	-0.23349	0.461368	0.544133	10.6017
VSIG2	child_BMI_14year_ALSPAC	Weighted median	8	-0.0271933	0.0506117	-0.126392	0.0720057	0.591065	10.6017
VSIG2	child_BMI_15year_ALSPAC	Inverse variance weighted	8	-0.0742164	0.042935	-0.158369	0.00993617	0.0838849	9.07494	9.90324	7	0.194124	29.3161
VSIG2	child_BMI_15year_ALSPAC	MR Egger	8	-0.0348262	0.16223	-0.352798	0.283145	0.837134	9.07494
VSIG2	child_BMI_15year_ALSPAC	Weighted median	8	-0.0577473	0.0540734	-0.163731	0.0482365	0.285546	9.07494
VSIG2	child_BMI_16year_ALSPAC	Inverse variance weighted	7	-0.0112928	0.0542111	-0.117547	0.0949609	0.834985	9.48801	13.5343	6	0.0352936	55.6682
VSIG2	child_BMI_16year_ALSPAC	MR Egger	7	-0.486437	0.211736	-0.901441	-0.0714342	0.0700016	9.48801
VSIG2	child_BMI_16year_ALSPAC	Weighted median	7	-0.0283155	0.0576778	-0.141364	0.0847329	0.623479	9.48801
VSIG2	child_BMI_17year_ALSPAC	Inverse variance weighted	7	-0.0913263	0.0458027	-0.1811	-0.00155294	0.0461625	7.96677	7.52204	6	0.275251	20.2344
VSIG2	child_BMI_17year_ALSPAC	MR Egger	7	0.135185	0.13921	-0.137667	0.408038	0.376105	7.96677
VSIG2	child_BMI_17year_ALSPAC	Weighted median	7	-0.0542863	0.0587314	-0.1694	0.0608272	0.355323	7.96677
VSIG2	child_BMI_18year_ALSPAC	Inverse variance weighted	9	-0.0113519	0.0459484	-0.101411	0.078707	0.804863	7.71747	16.8347	8	0.0318769	52.4792
VSIG2	child_BMI_18year_ALSPAC	MR Egger	9	-0.178899	0.386365	-0.936175	0.578376	0.657392	7.71747
VSIG2	child_BMI_18year_ALSPAC	Weighted median	9	-0.0227598	0.0484911	-0.117802	0.0722828	0.638812	7.71747
VSIG4	child_BMI_3year_ALSPAC	Inverse variance weighted	5	0.0160426	0.0360499	-0.0546152	0.0867003	0.656312	5.38114	7.72301	4	0.102268	48.2067
VSIG4	child_BMI_3year_ALSPAC	MR Egger	5	-0.072021	0.0671542	-0.203643	0.0596012	0.362107	5.38114
VSIG4	child_BMI_3year_ALSPAC	Weighted median	5	-0.0161231	0.0378054	-0.0902217	0.0579755	0.66976	5.38114
VSIG4	child_BMI_5year_ALSPAC	Inverse variance weighted	6	0.0893666	0.0833323	-0.0739647	0.252698	0.283535	4.84757	26.6279	5	6.73908e-05	81.2227
VSIG4	child_BMI_5year_ALSPAC	MR Egger	6	-0.109338	0.316343	-0.729371	0.510696	0.747033	4.84757
VSIG4	child_BMI_5year_ALSPAC	Weighted median	6	-0.0233445	0.0915216	-0.202727	0.156038	0.798668	4.84757
VSIG4	child_BMI_6year_ALSPAC	Inverse variance weighted	5	0.0544104	0.08609	-0.114326	0.223147	0.527375	5.31508	18.73	4	0.00088797	78.6439
VSIG4	child_BMI_6year_ALSPAC	MR Egger	5	0.0435009	0.236696	-0.420423	0.507424	0.865903	5.31508
VSIG4	child_BMI_6year_ALSPAC	Weighted median	5	0.0761549	0.398316	-0.704545	0.856855	0.848375	5.31508
VSIG4	child_BMI_7year_ALSPAC	Inverse variance weighted	6	0.0642426	0.0473601	-0.0285831	0.157068	0.174949	7.03501	9.54833	5	0.0890925	47.6348
VSIG4	child_BMI_7year_ALSPAC	MR Egger	6	0.198355	0.126379	-0.0493478	0.446057	0.19161	7.03501
VSIG4	child_BMI_7year_ALSPAC	Weighted median	6	0.0651635	0.817505	-1.53715	1.66747	0.936468	7.03501
VSIG4	child_BMI_8year_ALSPAC	Inverse variance weighted	6	0.242303	0.0886571	0.0685355	0.416071	0.00627528	8.12531	14.5087	5	0.0126812	65.538
VSIG4	child_BMI_8year_ALSPAC	MR Egger	6	0.00509893	0.329825	-0.641357	0.651555	0.988406	8.12531
VSIG4	child_BMI_8year_ALSPAC	Weighted median	6	0.263493	0.0887866	0.0894709	0.437514	0.0030003	8.12531
VSIG4	child_BMI_10year_ALSPAC	Inverse variance weighted	11	0.1524	0.0514424	0.0515727	0.253227	0.00305118	10.4682	20.9733	10	0.0212804	52.3204
VSIG4	child_BMI_10year_ALSPAC	MR Egger	11	0.124129	0.176528	-0.221866	0.470124	0.499736	10.4682
VSIG4	child_BMI_10year_ALSPAC	Weighted median	11	0.120062	0.0589503	0.00451952	0.235605	0.0416835	10.4682
VSIG4	child_BMI_12year_ALSPAC	Inverse variance weighted	10	0.0908142	0.0780142	-0.0620937	0.243722	0.244395	9.47495	41.3433	9	4.3312e-06	78.2311
VSIG4	child_BMI_12year_ALSPAC	MR Egger	10	-0.0389449	0.214943	-0.460233	0.382343	0.860727	9.47495
VSIG4	child_BMI_12year_ALSPAC	Weighted median	10	-0.0145042	0.0640599	-0.140061	0.111053	0.820878	9.47495
VSIG4	child_BMI_14year_ALSPAC	Inverse variance weighted	8	0.149184	0.0586908	0.0341498	0.264218	0.0110264	10.6017	19.0263	7	0.00810534	63.2088
VSIG4	child_BMI_14year_ALSPAC	MR Egger	8	0.151328	0.258355	-0.355048	0.657704	0.579402	10.6017
VSIG4	child_BMI_14year_ALSPAC	Weighted median	8	0.121407	0.0601337	0.00354457	0.239269	0.043493	10.6017
VSIG4	child_BMI_15year_ALSPAC	Inverse variance weighted	8	0.111412	0.0841964	-0.0536127	0.276437	0.185755	9.07494	37.7687	7	3.3529e-06	81.4661
VSIG4	child_BMI_15year_ALSPAC	MR Egger	8	0.270762	0.312278	-0.341303	0.882827	0.419232	9.07494
VSIG4	child_BMI_15year_ALSPAC	Weighted median	8	0.0416384	0.0634791	-0.0827807	0.166057	0.511864	9.07494
VSIG4	child_BMI_16year_ALSPAC	Inverse variance weighted	7	0.165732	0.0795718	0.00977094	0.321692	0.03727	9.48801	28.8996	6	6.35574e-05	79.2385
VSIG4	child_BMI_16year_ALSPAC	MR Egger	7	0.7014	0.371848	-0.0274215	1.43022	0.117926	9.48801
VSIG4	child_BMI_16year_ALSPAC	Weighted median	7	0.184981	0.0595156	0.0683305	0.301632	0.00188287	9.48801
VSIG4	child_BMI_17year_ALSPAC	Inverse variance weighted	7	0.144411	0.0699292	0.00734998	0.281472	0.038913	7.96677	17.376	6	0.00799622	65.4697
VSIG4	child_BMI_17year_ALSPAC	MR Egger	7	0.303296	0.249829	-0.186368	0.792961	0.27895	7.96677
VSIG4	child_BMI_17year_ALSPAC	Weighted median	7	0.0852208	0.0710221	-0.0539825	0.224424	0.23017	7.96677
VSIG4	child_BMI_18year_ALSPAC	Inverse variance weighted	9	0.127217	0.0544727	0.0204504	0.233983	0.0195213	7.71747	23.4998	8	0.00277845	65.9572
VSIG4	child_BMI_18year_ALSPAC	MR Egger	9	0.300442	0.459923	-0.601008	1.20189	0.534459	7.71747
VSIG4	child_BMI_18year_ALSPAC	Weighted median	9	0.0488606	0.0572686	-0.0633857	0.161107	0.393557	7.71747
VSIR	child_BMI_3year_ALSPAC	Inverse variance weighted	5	-0.00146456	0.0267782	-0.0539499	0.0510208	0.956384	5.38114	4.07961	4	0.395339	1.95147
VSIR	child_BMI_3year_ALSPAC	MR Egger	5	0.036313	0.0610505	-0.0833459	0.155972	0.593852	5.38114
VSIR	child_BMI_3year_ALSPAC	Weighted median	5	0.0149928	0.0401574	-0.0637158	0.0937014	0.708887	5.38114
VSIR	child_BMI_5year_ALSPAC	Inverse variance weighted	6	-0.0563988	0.0586235	-0.171301	0.0585032	0.336024	4.84757	12.6344	5	0.0270566	60.4255
VSIR	child_BMI_5year_ALSPAC	MR Egger	6	-0.0547463	0.234148	-0.513676	0.404183	0.826611	4.84757
VSIR	child_BMI_5year_ALSPAC	Weighted median	6	0.00989871	0.0699214	-0.127147	0.146945	0.88742	4.84757
VSIR	child_BMI_6year_ALSPAC	Inverse variance weighted	5	-0.0170086	0.0656382	-0.145659	0.111642	0.795537	5.31508	10.0833	4	0.0390469	60.3306
VSIR	child_BMI_6year_ALSPAC	MR Egger	5	-0.202865	0.13704	-0.471463	0.0657338	0.235358	5.31508
VSIR	child_BMI_6year_ALSPAC	Weighted median	5	-0.0745539	0.280313	-0.623967	0.474859	0.790265	5.31508
VSIR	child_BMI_7year_ALSPAC	Inverse variance weighted	6	0.0301048	0.0514864	-0.0708085	0.131018	0.55874	7.03501	10.572	5	0.0605573	52.7054
VSIR	child_BMI_7year_ALSPAC	MR Egger	6	-0.232702	0.0977588	-0.42431	-0.0410952	0.0759584	7.03501
VSIR	child_BMI_7year_ALSPAC	Weighted median	6	0.0879224	0.0644528	-0.038405	0.21425	0.172524	7.03501
VSIR	child_BMI_8year_ALSPAC	Inverse variance weighted	6	-0.037885	0.0713941	-0.177818	0.102048	0.595664	8.12531	9.03352	5	0.107735	44.6506
VSIR	child_BMI_8year_ALSPAC	MR Egger	6	0.00301695	0.282589	-0.550858	0.556891	0.991993	8.12531
VSIR	child_BMI_8year_ALSPAC	Weighted median	6	0.0301282	0.0829225	-0.1324	0.192656	0.716359	8.12531
VSIR	child_BMI_10year_ALSPAC	Inverse variance weighted	11	-0.0215715	0.0423749	-0.104626	0.0614832	0.610707	10.4682	13.666	10	0.188779	26.8256
VSIR	child_BMI_10year_ALSPAC	MR Egger	11	0.182066	0.126976	-0.0668074	0.43094	0.185427	10.4682
VSIR	child_BMI_10year_ALSPAC	Weighted median	11	0.0384711	0.0527759	-0.0649696	0.141912	0.466031	10.4682
VSIR	child_BMI_12year_ALSPAC	Inverse variance weighted	10	0.0168362	0.0482107	-0.0776568	0.111329	0.726923	9.47495	15.1605	9	0.0866206	40.6352
VSIR	child_BMI_12year_ALSPAC	MR Egger	10	0.0299622	0.136208	-0.237006	0.29693	0.831401	9.47495
VSIR	child_BMI_12year_ALSPAC	Weighted median	10	0.0496677	0.0543821	-0.0569213	0.156257	0.361081	9.47495
VSIR	child_BMI_14year_ALSPAC	Inverse variance weighted	8	-0.000433157	0.044343	-0.0873454	0.0864791	0.992206	10.6017	10.4264	7	0.165669	32.8628
VSIR	child_BMI_14year_ALSPAC	MR Egger	8	0.170053	0.181471	-0.18563	0.525735	0.384886	10.6017
VSIR	child_BMI_14year_ALSPAC	Weighted median	8	0.0448455	0.0498742	-0.052908	0.142599	0.368561	10.6017
VSIR	child_BMI_15year_ALSPAC	Inverse variance weighted	8	0.00840489	0.0413763	-0.0726927	0.0895024	0.839031	9.07494	8.75118	7	0.271017	20.0108
VSIR	child_BMI_15year_ALSPAC	MR Egger	8	0.236908	0.130353	-0.0185835	0.4924	0.119042	9.07494
VSIR	child_BMI_15year_ALSPAC	Weighted median	8	0.0461659	0.0510368	-0.0538662	0.146198	0.365698	9.07494
VSIR	child_BMI_16year_ALSPAC	Inverse variance weighted	7	0.0260221	0.0545402	-0.0808767	0.132921	0.633279	9.48801	13.028	6	0.0425942	53.9452
VSIR	child_BMI_16year_ALSPAC	MR Egger	7	-0.11522	0.29804	-0.699379	0.468939	0.714963	9.48801
VSIR	child_BMI_16year_ALSPAC	Weighted median	7	0.0346371	0.0545218	-0.0722255	0.1415	0.525239	9.48801
VSIR	child_BMI_17year_ALSPAC	Inverse variance weighted	7	0.0160458	0.0431662	-0.0685599	0.100652	0.7101	7.96677	6.35773	6	0.384332	5.62669
VSIR	child_BMI_17year_ALSPAC	MR Egger	7	0.0565018	0.159787	-0.256681	0.369685	0.738055	7.96677
VSIR	child_BMI_17year_ALSPAC	Weighted median	7	0.0364004	0.0579267	-0.077136	0.149937	0.529751	7.96677
VSIR	child_BMI_18year_ALSPAC	Inverse variance weighted	9	-0.0143559	0.0430432	-0.0987206	0.0700088	0.73874	7.71747	14.0904	8	0.0794395	43.2237
VSIR	child_BMI_18year_ALSPAC	MR Egger	9	0.429359	0.326068	-0.209735	1.06845	0.229383	7.71747
VSIR	child_BMI_18year_ALSPAC	Weighted median	9	0.0365734	0.0514605	-0.0642891	0.137436	0.477265	7.71747
VSNL1	child_BMI_3year_ALSPAC	Inverse variance weighted	5	-0.0214439	0.0355145	-0.0910523	0.0481646	0.545973	5.38114	8.90123	4	0.0636163	55.0624
VSNL1	child_BMI_3year_ALSPAC	MR Egger	5	0.00622203	0.0853736	-0.16111	0.173554	0.946489	5.38114
VSNL1	child_BMI_3year_ALSPAC	Weighted median	5	-0.00344605	0.0408251	-0.0834633	0.0765712	0.93273	5.38114
VSNL1	child_BMI_5year_ALSPAC	Inverse variance weighted	6	0.0133602	0.0344199	-0.0541028	0.0808232	0.697903	4.84757	5.35887	5	0.373669	6.69683
VSNL1	child_BMI_5year_ALSPAC	MR Egger	6	0.242545	0.119771	0.0077938	0.477296	0.112844	4.84757
VSNL1	child_BMI_5year_ALSPAC	Weighted median	6	-0.00668839	0.0477468	-0.100272	0.0868953	0.888596	4.84757
VSNL1	child_BMI_6year_ALSPAC	Inverse variance weighted	5	-0.0492931	0.036369	-0.120576	0.0219901	0.175303	5.31508	2.22806	4	0.693896	0
VSNL1	child_BMI_6year_ALSPAC	MR Egger	5	-0.0715072	0.0866505	-0.241342	0.0983278	0.469737	5.31508
VSNL1	child_BMI_6year_ALSPAC	Weighted median	5	-0.0547184	7.5189	-14.7918	14.6823	0.994193	5.31508
VSNL1	child_BMI_7year_ALSPAC	Inverse variance weighted	6	-0.0355083	0.0314767	-0.0972027	0.0261861	0.259285	7.03501	3.38389	5	0.641024	0
VSNL1	child_BMI_7year_ALSPAC	MR Egger	6	-0.110028	0.0861084	-0.2788	0.0587449	0.270445	7.03501
VSNL1	child_BMI_7year_ALSPAC	Weighted median	6	-0.0566052	0.0573079	-0.168929	0.0557182	0.32328	7.03501
VSNL1	child_BMI_8year_ALSPAC	Inverse variance weighted	6	-0.14281	0.0477935	-0.236485	-0.0491348	0.00280751	8.12531	3.79963	5	0.57861	0
VSNL1	child_BMI_8year_ALSPAC	MR Egger	6	-0.0457881	0.16876	-0.376557	0.284981	0.799571	8.12531
VSNL1	child_BMI_8year_ALSPAC	Weighted median	6	-0.100951	0.0669064	-0.232088	0.0301856	0.13134	8.12531
VSNL1	child_BMI_10year_ALSPAC	Inverse variance weighted	11	-0.0721461	0.0385368	-0.147678	0.00338601	0.0611879	10.4682	13.9386	10	0.175811	28.2568
VSNL1	child_BMI_10year_ALSPAC	MR Egger	11	0.0439464	0.12663	-0.204248	0.292141	0.736534	10.4682
VSNL1	child_BMI_10year_ALSPAC	Weighted median	11	-0.0899116	0.0491563	-0.186258	0.00643475	0.0673852	10.4682
VSNL1	child_BMI_12year_ALSPAC	Inverse variance weighted	10	-0.0912956	0.0383141	-0.166391	-0.0162	0.0171805	9.47495	11.8189	9	0.223714	23.8506
VSNL1	child_BMI_12year_ALSPAC	MR Egger	10	0.0378076	0.096767	-0.151856	0.227471	0.706212	9.47495
VSNL1	child_BMI_12year_ALSPAC	Weighted median	10	-0.0968224	0.0489847	-0.192832	-0.000812429	0.0480885	9.47495
VSNL1	child_BMI_14year_ALSPAC	Inverse variance weighted	8	-0.0818616	0.0400501	-0.16036	-0.00336345	0.0409554	10.6017	10.5004	7	0.161943	33.336
VSNL1	child_BMI_14year_ALSPAC	MR Egger	8	0.125192	0.153518	-0.175703	0.426087	0.445948	10.6017
VSNL1	child_BMI_14year_ALSPAC	Weighted median	8	-0.0837576	0.0451197	-0.172192	0.00467703	0.0634049	10.6017
VSNL1	child_BMI_15year_ALSPAC	Inverse variance weighted	8	-0.0970036	0.0332484	-0.16217	-0.0318368	0.003528	9.07494	5.06635	7	0.651867	0
VSNL1	child_BMI_15year_ALSPAC	MR Egger	8	-0.206856	0.11664	-0.435471	0.0217577	0.126516	9.07494
VSNL1	child_BMI_15year_ALSPAC	Weighted median	8	-0.0870119	0.0482625	-0.181606	0.00758258	0.0714057	9.07494
VSNL1	child_BMI_16year_ALSPAC	Inverse variance weighted	7	-0.0718141	0.033392	-0.137262	-0.00636579	0.0315048	9.48801	6.04278	6	0.418415	0.707884
VSNL1	child_BMI_16year_ALSPAC	MR Egger	7	-0.388365	0.169248	-0.720091	-0.0566399	0.0702395	9.48801
VSNL1	child_BMI_16year_ALSPAC	Weighted median	7	-0.080847	0.047523	-0.173992	0.012298	0.0889019	9.48801
VSNL1	child_BMI_17year_ALSPAC	Inverse variance weighted	7	-0.120514	0.0376713	-0.19435	-0.0466787	0.00137855	7.96677	1.48809	6	0.960282	0
VSNL1	child_BMI_17year_ALSPAC	MR Egger	7	-0.238683	0.127616	-0.48881	0.011445	0.120364	7.96677
VSNL1	child_BMI_17year_ALSPAC	Weighted median	7	-0.133032	0.0482053	-0.227514	-0.0385496	0.00578552	7.96677
VSNL1	child_BMI_18year_ALSPAC	Inverse variance weighted	9	-0.0782359	0.0303882	-0.137797	-0.0186749	0.0100372	7.71747	8.72161	8	0.366323	8.27377
VSNL1	child_BMI_18year_ALSPAC	MR Egger	9	-0.218338	0.252897	-0.714015	0.27734	0.416544	7.71747
VSNL1	child_BMI_18year_ALSPAC	Weighted median	9	-0.0860475	0.043773	-0.171843	-0.000252347	0.0493258	7.71747
VSTM1	child_BMI_3year_ALSPAC	Inverse variance weighted	5	0.0161513	0.0213944	-0.0257819	0.0580844	0.450292	5.38114	2.26107	4	0.687865	0
VSTM1	child_BMI_3year_ALSPAC	MR Egger	5	-0.00107218	0.045494	-0.0902404	0.0880961	0.982678	5.38114
VSTM1	child_BMI_3year_ALSPAC	Weighted median	5	-0.00250999	0.0299361	-0.0611847	0.0561647	0.93318	5.38114
VSTM1	child_BMI_5year_ALSPAC	Inverse variance weighted	6	0.00237178	0.02979	-0.0560165	0.0607601	0.936542	4.84757	3.45732	5	0.629855	0
VSTM1	child_BMI_5year_ALSPAC	MR Egger	6	-0.0823993	0.106248	-0.290646	0.125847	0.481321	4.84757
VSTM1	child_BMI_5year_ALSPAC	Weighted median	6	-0.00354616	0.0413601	-0.084612	0.0775197	0.931674	4.84757
VSTM1	child_BMI_6year_ALSPAC	Inverse variance weighted	5	-0.0686946	0.0415271	-0.150088	0.0126984	0.0980842	5.31508	6.40053	4	0.171167	37.5051
VSTM1	child_BMI_6year_ALSPAC	MR Egger	5	-0.192182	0.0829239	-0.354712	-0.0296508	0.103314	5.31508
VSTM1	child_BMI_6year_ALSPAC	Weighted median	5	-0.0682381	0.142646	-0.347823	0.211347	0.632383	5.31508
VSTM1	child_BMI_7year_ALSPAC	Inverse variance weighted	6	-0.0388469	0.0521063	-0.140975	0.0632815	0.455951	7.03501	16.9939	5	0.00451137	70.5777
VSTM1	child_BMI_7year_ALSPAC	MR Egger	6	-0.165756	0.14488	-0.44972	0.118208	0.316397	7.03501
VSTM1	child_BMI_7year_ALSPAC	Weighted median	6	-0.0398609	0.0539114	-0.145527	0.0658054	0.459677	7.03501
VSTM1	child_BMI_8year_ALSPAC	Inverse variance weighted	6	0.0949219	0.0428979	0.0108421	0.179002	0.0269154	8.12531	1.42468	5	0.921595	0
VSTM1	child_BMI_8year_ALSPAC	MR Egger	6	0.14369	0.15241	-0.155034	0.442414	0.399173	8.12531
VSTM1	child_BMI_8year_ALSPAC	Weighted median	6	0.107173	0.0578971	-0.00630541	0.220651	0.0641562	8.12531
VSTM1	child_BMI_10year_ALSPAC	Inverse variance weighted	11	0.045274	0.029277	-0.012109	0.102657	0.122008	10.4682	7.76616	10	0.651666	0
VSTM1	child_BMI_10year_ALSPAC	MR Egger	11	0.0906644	0.0954004	-0.0963204	0.277649	0.366752	10.4682
VSTM1	child_BMI_10year_ALSPAC	Weighted median	11	0.0673957	0.040298	-0.0115884	0.14638	0.0944391	10.4682
VSTM1	child_BMI_12year_ALSPAC	Inverse variance weighted	10	0.044863	0.0299996	-0.0139363	0.103662	0.134797	9.47495	8.32671	9	0.501586	0
VSTM1	child_BMI_12year_ALSPAC	MR Egger	10	0.0561513	0.0814215	-0.103435	0.215737	0.509928	9.47495
VSTM1	child_BMI_12year_ALSPAC	Weighted median	10	0.0682142	0.0412506	-0.012637	0.149065	0.0981982	9.47495
VSTM1	child_BMI_14year_ALSPAC	Inverse variance weighted	8	0.0382225	0.030808	-0.0221611	0.0986062	0.214728	10.6017	7.71517	7	0.358378	9.26971
VSTM1	child_BMI_14year_ALSPAC	MR Egger	8	0.124023	0.130628	-0.132007	0.380054	0.379054	10.6017
VSTM1	child_BMI_14year_ALSPAC	Weighted median	8	0.0668234	0.0411081	-0.0137485	0.147395	0.104045	10.6017
VSTM1	child_BMI_15year_ALSPAC	Inverse variance weighted	8	0.0308996	0.0318767	-0.0315786	0.0933779	0.33237	9.07494	7.96251	7	0.335911	12.0881
VSTM1	child_BMI_15year_ALSPAC	MR Egger	8	0.126116	0.114097	-0.0975137	0.349746	0.311352	9.07494
VSTM1	child_BMI_15year_ALSPAC	Weighted median	8	0.0529051	0.0426695	-0.0307272	0.136537	0.21502	9.07494
VSTM1	child_BMI_16year_ALSPAC	Inverse variance weighted	7	0.0588761	0.0298983	0.000275353	0.117477	0.048929	9.48801	5.02274	6	0.5409	0
VSTM1	child_BMI_16year_ALSPAC	MR Egger	7	0.265985	0.152589	-0.0330882	0.565059	0.141768	9.48801
VSTM1	child_BMI_16year_ALSPAC	Weighted median	7	0.0703929	0.0392983	-0.00663174	0.147417	0.0732538	9.48801
VSTM1	child_BMI_17year_ALSPAC	Inverse variance weighted	7	0.0565284	0.0361839	-0.014392	0.127449	0.118228	7.96677	6.84571	6	0.335352	12.3538
VSTM1	child_BMI_17year_ALSPAC	MR Egger	7	0.161574	0.125644	-0.084688	0.407836	0.254785	7.96677
VSTM1	child_BMI_17year_ALSPAC	Weighted median	7	0.0678213	0.0484017	-0.027046	0.162689	0.161149	7.96677
VSTM1	child_BMI_18year_ALSPAC	Inverse variance weighted	9	0.0182442	0.0301609	-0.0408711	0.0773596	0.545248	7.71747	10.5939	8	0.22579	24.4846
VSTM1	child_BMI_18year_ALSPAC	MR Egger	9	0.299819	0.233928	-0.158679	0.758318	0.240774	7.71747
VSTM1	child_BMI_18year_ALSPAC	Weighted median	9	0.0502756	0.036197	-0.0206706	0.121222	0.16485	7.71747
VSTM2B	child_BMI_3year_ALSPAC	Inverse variance weighted	5	0.0439699	0.0293481	-0.0135525	0.101492	0.134077	5.38114	4.47661	4	0.34533	10.6466
VSTM2B	child_BMI_3year_ALSPAC	MR Egger	5	0.0510361	0.0720167	-0.0901167	0.192189	0.529634	5.38114
VSTM2B	child_BMI_3year_ALSPAC	Weighted median	5	0.0537962	0.0443602	-0.0331497	0.140742	0.225239	5.38114
VSTM2B	child_BMI_5year_ALSPAC	Inverse variance weighted	6	-0.0723565	0.0531477	-0.176526	0.031813	0.17338	4.84757	9.47856	5	0.0914324	47.2494
VSTM2B	child_BMI_5year_ALSPAC	MR Egger	6	0.15179	0.177444	-0.196002	0.499581	0.440532	4.84757
VSTM2B	child_BMI_5year_ALSPAC	Weighted median	6	-0.04639	0.0659615	-0.175675	0.0828946	0.481876	4.84757
VSTM2B	child_BMI_6year_ALSPAC	Inverse variance weighted	5	0.11457	0.0425589	0.0311547	0.197986	0.00710173	5.31508	2.36905	4	0.668228	0
VSTM2B	child_BMI_6year_ALSPAC	MR Egger	5	-0.00655735	0.101387	-0.205276	0.192161	0.9525	5.31508
VSTM2B	child_BMI_6year_ALSPAC	Weighted median	5	0.103211	12.256	-23.9186	24.125	0.993281	5.31508
VSTM2B	child_BMI_7year_ALSPAC	Inverse variance weighted	6	0.0271968	0.0611211	-0.0926006	0.146994	0.656344	7.03501	13.9049	5	0.0162247	64.0415
VSTM2B	child_BMI_7year_ALSPAC	MR Egger	6	-0.0495931	0.183148	-0.408564	0.309378	0.799958	7.03501
VSTM2B	child_BMI_7year_ALSPAC	Weighted median	6	0.044394	0.143868	-0.237587	0.326375	0.757645	7.03501
VSTM2B	child_BMI_8year_ALSPAC	Inverse variance weighted	6	-0.135917	0.0556519	-0.244995	-0.026839	0.0145954	8.12531	3.24725	5	0.661926	0
VSTM2B	child_BMI_8year_ALSPAC	MR Egger	6	-0.177944	0.197803	-0.565638	0.20975	0.419193	8.12531
VSTM2B	child_BMI_8year_ALSPAC	Weighted median	6	-0.13278	0.078067	-0.285792	0.0202308	0.0889706	8.12531
VSTM2B	child_BMI_10year_ALSPAC	Inverse variance weighted	11	-0.0601619	0.0379759	-0.134595	0.0142709	0.113146	10.4682	8.79915	10	0.551265	0
VSTM2B	child_BMI_10year_ALSPAC	MR Egger	11	-0.038106	0.123864	-0.280879	0.204667	0.765353	10.4682
VSTM2B	child_BMI_10year_ALSPAC	Weighted median	11	-0.0117007	0.057613	-0.124622	0.101221	0.839064	10.4682
VSTM2B	child_BMI_12year_ALSPAC	Inverse variance weighted	10	-0.0469895	0.0442866	-0.133791	0.0398122	0.288675	9.47495	11.6529	9	0.233592	22.766
VSTM2B	child_BMI_12year_ALSPAC	MR Egger	10	-0.0192256	0.124807	-0.263846	0.225395	0.881391	9.47495
VSTM2B	child_BMI_12year_ALSPAC	Weighted median	10	-0.012275	0.0552833	-0.12063	0.0960803	0.824284	9.47495
VSTM2B	child_BMI_14year_ALSPAC	Inverse variance weighted	8	-0.0548525	0.0416218	-0.136431	0.0267263	0.187545	10.6017	8.36766	7	0.301292	16.3446
VSTM2B	child_BMI_14year_ALSPAC	MR Egger	8	0.0680837	0.175832	-0.276548	0.412715	0.711964	10.6017
VSTM2B	child_BMI_14year_ALSPAC	Weighted median	8	-0.00899763	0.0548021	-0.11641	0.0984145	0.869586	10.6017
VSTM2B	child_BMI_15year_ALSPAC	Inverse variance weighted	8	-0.0604589	0.040267	-0.139382	0.0184644	0.133239	9.07494	7.55182	7	0.373766	7.30708
VSTM2B	child_BMI_15year_ALSPAC	MR Egger	8	-0.174956	0.145097	-0.459347	0.109435	0.273288	9.07494
VSTM2B	child_BMI_15year_ALSPAC	Weighted median	8	-0.0134337	0.0574993	-0.126132	0.0992649	0.81527	9.07494
VSTM2B	child_BMI_16year_ALSPAC	Inverse variance weighted	7	-0.0354805	0.0437313	-0.121194	0.0502329	0.417176	9.48801	7.63581	6	0.266017	21.4229
VSTM2B	child_BMI_16year_ALSPAC	MR Egger	7	-0.348498	0.198515	-0.737587	0.0405913	0.139525	9.48801
VSTM2B	child_BMI_16year_ALSPAC	Weighted median	7	-0.00769703	0.0546015	-0.114716	0.099322	0.887896	9.48801
VSTM2B	child_BMI_17year_ALSPAC	Inverse variance weighted	7	-0.0841759	0.0439414	-0.170301	0.00194913	0.0554106	7.96677	5.9832	6	0.425075	0
VSTM2B	child_BMI_17year_ALSPAC	MR Egger	7	-0.0735081	0.163516	-0.393999	0.246983	0.671854	7.96677
VSTM2B	child_BMI_17year_ALSPAC	Weighted median	7	-0.074189	0.0614757	-0.194681	0.0463033	0.227508	7.96677
VSTM2B	child_BMI_18year_ALSPAC	Inverse variance weighted	9	-0.0441328	0.0345319	-0.111815	0.0235496	0.201238	7.71747	8.26144	8	0.408358	3.16455
VSTM2B	child_BMI_18year_ALSPAC	MR Egger	9	0.0109763	0.293989	-0.565243	0.587196	0.97126	7.71747
VSTM2B	child_BMI_18year_ALSPAC	Weighted median	9	-0.00729049	0.0491267	-0.103579	0.0889978	0.882026	7.71747
VSTM2L	child_BMI_3year_ALSPAC	Inverse variance weighted	5	-0.0146363	0.0277029	-0.0689341	0.0396614	0.597269	5.38114	3.40579	4	0.492347	0
VSTM2L	child_BMI_3year_ALSPAC	MR Egger	5	0.033554	0.0589413	-0.0819709	0.149079	0.609001	5.38114
VSTM2L	child_BMI_3year_ALSPAC	Weighted median	5	-0.0331209	0.0398865	-0.111298	0.0450566	0.406325	5.38114
VSTM2L	child_BMI_5year_ALSPAC	Inverse variance weighted	6	-0.036664	0.038441	-0.112008	0.0386803	0.340198	4.84757	3.81372	5	0.576536	0
VSTM2L	child_BMI_5year_ALSPAC	MR Egger	6	0.134228	0.13747	-0.135212	0.403669	0.384144	4.84757
VSTM2L	child_BMI_5year_ALSPAC	Weighted median	6	-0.00288536	0.0568767	-0.114364	0.108593	0.959541	4.84757
VSTM2L	child_BMI_6year_ALSPAC	Inverse variance weighted	5	-0.0151756	0.0423848	-0.0982499	0.0678986	0.720311	5.31508	0.64983	4	0.957369	0
VSTM2L	child_BMI_6year_ALSPAC	MR Egger	5	-0.0324691	0.100961	-0.230353	0.165415	0.768861	5.31508
VSTM2L	child_BMI_6year_ALSPAC	Weighted median	5	-0.0197083	0.490878	-0.981829	0.942412	0.967974	5.31508
VSTM2L	child_BMI_7year_ALSPAC	Inverse variance weighted	6	-0.0449271	0.0365108	-0.116488	0.0266342	0.218505	7.03501	2.06912	5	0.839501	0
VSTM2L	child_BMI_7year_ALSPAC	MR Egger	6	-0.0245097	0.100311	-0.22112	0.172101	0.818992	7.03501
VSTM2L	child_BMI_7year_ALSPAC	Weighted median	6	-0.0205722	0.0691097	-0.156027	0.114883	0.765952	7.03501
VSTM2L	child_BMI_8year_ALSPAC	Inverse variance weighted	6	-0.0788284	0.0586926	-0.193866	0.0362091	0.179248	8.12531	5.60856	5	0.346189	10.8505
VSTM2L	child_BMI_8year_ALSPAC	MR Egger	6	0.0731305	0.218976	-0.356063	0.502324	0.75518	8.12531
VSTM2L	child_BMI_8year_ALSPAC	Weighted median	6	-0.0626274	0.0793552	-0.218164	0.0929089	0.429993	8.12531
VSTM2L	child_BMI_10year_ALSPAC	Inverse variance weighted	11	-0.0341315	0.037839	-0.108296	0.040033	0.367047	10.4682	8.735	10	0.557424	0
VSTM2L	child_BMI_10year_ALSPAC	MR Egger	11	0.174809	0.123386	-0.0670284	0.416646	0.190224	10.4682
VSTM2L	child_BMI_10year_ALSPAC	Weighted median	11	-0.039919	0.0532011	-0.144193	0.0643552	0.453049	10.4682
VSTM2L	child_BMI_12year_ALSPAC	Inverse variance weighted	10	-0.023113	0.0387714	-0.0991051	0.052879	0.551084	9.47495	8.7682	9	0.458941	0
VSTM2L	child_BMI_12year_ALSPAC	MR Egger	10	0.154421	0.103313	-0.0480715	0.356914	0.173352	9.47495
VSTM2L	child_BMI_12year_ALSPAC	Weighted median	10	-0.0104598	0.0557418	-0.119714	0.0987941	0.851153	9.47495
VSTM2L	child_BMI_14year_ALSPAC	Inverse variance weighted	8	-0.0347432	0.0385363	-0.110274	0.0407879	0.367285	10.6017	7.22244	7	0.406093	3.07985
VSTM2L	child_BMI_14year_ALSPAC	MR Egger	8	0.257926	0.154497	-0.0448885	0.56074	0.146067	10.6017
VSTM2L	child_BMI_14year_ALSPAC	Weighted median	8	-0.0129172	0.0547527	-0.120233	0.0943981	0.813495	10.6017
VSTM2L	child_BMI_15year_ALSPAC	Inverse variance weighted	8	-0.0574201	0.0411823	-0.138137	0.0232972	0.16323	9.07494	7.94764	7	0.337234	11.9235
VSTM2L	child_BMI_15year_ALSPAC	MR Egger	8	0.181312	0.136035	-0.085316	0.44794	0.230963	9.07494
VSTM2L	child_BMI_15year_ALSPAC	Weighted median	8	-0.0283443	0.0572163	-0.140488	0.0837996	0.620326	9.07494
VSTM2L	child_BMI_16year_ALSPAC	Inverse variance weighted	7	-0.0205959	0.0447649	-0.108335	0.0671432	0.645451	9.48801	8.05844	6	0.233853	25.5439
VSTM2L	child_BMI_16year_ALSPAC	MR Egger	7	-0.253174	0.227191	-0.698468	0.19212	0.315801	9.48801
VSTM2L	child_BMI_16year_ALSPAC	Weighted median	7	-0.0535756	0.0515483	-0.15461	0.0474592	0.298653	9.48801
VSTM2L	child_BMI_17year_ALSPAC	Inverse variance weighted	7	-0.00167224	0.0437877	-0.0874962	0.0841517	0.969536	7.96677	4.68558	6	0.584725	0
VSTM2L	child_BMI_17year_ALSPAC	MR Egger	7	0.127734	0.149059	-0.164422	0.41989	0.430628	7.96677
VSTM2L	child_BMI_17year_ALSPAC	Weighted median	7	0.00985696	0.0590985	-0.105976	0.12569	0.867536	7.96677
VSTM2L	child_BMI_18year_ALSPAC	Inverse variance weighted	9	-0.0208496	0.0402581	-0.0997554	0.0580563	0.60453	7.71747	11.2946	8	0.185561	29.1695
VSTM2L	child_BMI_18year_ALSPAC	MR Egger	9	0.486724	0.283653	-0.0692352	1.04268	0.129887	7.71747
VSTM2L	child_BMI_18year_ALSPAC	Weighted median	9	-0.0281849	0.0477108	-0.121698	0.0653283	0.554692	7.71747
VTA1	child_BMI_3year_ALSPAC	Inverse variance weighted	5	-0.0197391	0.0273337	-0.0733131	0.033835	0.470202	5.38114	4.09487	4	0.393319	2.31679
VTA1	child_BMI_3year_ALSPAC	MR Egger	5	-0.0391531	0.0659537	-0.168422	0.090116	0.594533	5.38114
VTA1	child_BMI_3year_ALSPAC	Weighted median	5	-0.0136745	0.0374067	-0.0869916	0.0596425	0.71469	5.38114
VTA1	child_BMI_5year_ALSPAC	Inverse variance weighted	6	-0.0218916	0.0375929	-0.0955736	0.0517905	0.560343	4.84757	2.76348	5	0.736394	0
VTA1	child_BMI_5year_ALSPAC	MR Egger	6	-0.080199	0.134273	-0.343374	0.182976	0.582485	4.84757
VTA1	child_BMI_5year_ALSPAC	Weighted median	6	-0.0419572	0.0528107	-0.145466	0.0615519	0.426915	4.84757
VTA1	child_BMI_6year_ALSPAC	Inverse variance weighted	5	-0.0383914	0.0414336	-0.119601	0.0428185	0.354146	5.31508	2.61134	4	0.624816	0
VTA1	child_BMI_6year_ALSPAC	MR Egger	5	-0.13673	0.098706	-0.330194	0.0567333	0.260013	5.31508
VTA1	child_BMI_6year_ALSPAC	Weighted median	5	-0.0344431	0.702272	-1.4109	1.34201	0.960883	5.31508
VTA1	child_BMI_7year_ALSPAC	Inverse variance weighted	6	-0.0215198	0.035679	-0.0914507	0.048411	0.546408	7.03501	2.47601	5	0.780104	0
VTA1	child_BMI_7year_ALSPAC	MR Egger	6	-0.105483	0.0980201	-0.297602	0.0866367	0.342445	7.03501
VTA1	child_BMI_7year_ALSPAC	Weighted median	6	0.00445296	0.0550627	-0.10347	0.112376	0.935545	7.03501
VTA1	child_BMI_8year_ALSPAC	Inverse variance weighted	6	-0.0269651	0.0563118	-0.137336	0.0834061	0.632043	8.12531	5.40421	5	0.368564	7.47953
VTA1	child_BMI_8year_ALSPAC	MR Egger	6	-0.0657052	0.222636	-0.502072	0.370662	0.782584	8.12531
VTA1	child_BMI_8year_ALSPAC	Weighted median	6	0.0593527	0.0807752	-0.0989666	0.217672	0.462468	8.12531
VTA1	child_BMI_10year_ALSPAC	Inverse variance weighted	11	-0.0332019	0.0369632	-0.10565	0.039246	0.369057	10.4682	8.09465	10	0.619592	0
VTA1	child_BMI_10year_ALSPAC	MR Egger	11	0.0871709	0.120496	-0.149002	0.323343	0.487789	10.4682
VTA1	child_BMI_10year_ALSPAC	Weighted median	11	-0.0128252	0.0520278	-0.1148	0.0891493	0.805291	10.4682
VTA1	child_BMI_12year_ALSPAC	Inverse variance weighted	10	-0.0180908	0.0378769	-0.0923296	0.0561479	0.63292	9.47495	6.27971	9	0.71163	0
VTA1	child_BMI_12year_ALSPAC	MR Egger	10	-0.0406146	0.100947	-0.238471	0.157242	0.697973	9.47495
VTA1	child_BMI_12year_ALSPAC	Weighted median	10	-0.00258275	0.0517833	-0.104078	0.0989126	0.960221	9.47495
VTA1	child_BMI_14year_ALSPAC	Inverse variance weighted	8	-0.0182946	0.037051	-0.0909145	0.0543253	0.62147	10.6017	5.70912	7	0.574095	0
VTA1	child_BMI_14year_ALSPAC	MR Egger	8	0.0530034	0.150963	-0.242884	0.348891	0.737511	10.6017
VTA1	child_BMI_14year_ALSPAC	Weighted median	8	0.00633074	0.0491509	-0.0900051	0.102667	0.897514	10.6017
VTA1	child_BMI_15year_ALSPAC	Inverse variance weighted	8	-0.00299167	0.0443086	-0.0898366	0.0838532	0.946169	9.07494	9.65275	7	0.209121	27.4818
VTA1	child_BMI_15year_ALSPAC	MR Egger	8	0.355349	0.132759	0.0951411	0.615557	0.0367	9.07494
VTA1	child_BMI_15year_ALSPAC	Weighted median	8	0.0375282	0.0538892	-0.0680946	0.143151	0.486181	9.07494
VTA1	child_BMI_16year_ALSPAC	Inverse variance weighted	7	-0.00270489	0.0377398	-0.0766749	0.0712651	0.942863	9.48801	5.87428	6	0.43742	0
VTA1	child_BMI_16year_ALSPAC	MR Egger	7	0.176454	0.192564	-0.200972	0.553879	0.401526	9.48801
VTA1	child_BMI_16year_ALSPAC	Weighted median	7	0.03938	0.0519589	-0.0624594	0.141219	0.448507	9.48801
VTA1	child_BMI_17year_ALSPAC	Inverse variance weighted	7	0.0138447	0.0427652	-0.0699752	0.0976645	0.746138	7.96677	2.98334	6	0.810935	0
VTA1	child_BMI_17year_ALSPAC	MR Egger	7	0.00896907	0.145507	-0.276225	0.294163	0.953238	7.96677
VTA1	child_BMI_17year_ALSPAC	Weighted median	7	0.0338953	0.055875	-0.0756197	0.14341	0.544099	7.96677
VTA1	child_BMI_18year_ALSPAC	Inverse variance weighted	9	-0.0380013	0.0330727	-0.102824	0.0268213	0.250547	7.71747	7.16335	8	0.519116	0
VTA1	child_BMI_18year_ALSPAC	MR Egger	9	0.347373	0.264027	-0.170119	0.864865	0.229734	7.71747
VTA1	child_BMI_18year_ALSPAC	Weighted median	9	-0.0324594	0.0465471	-0.123692	0.0587729	0.485587	7.71747
VTCN1	child_BMI_3year_ALSPAC	Inverse variance weighted	5	0.00043166	0.0276254	-0.053714	0.0545774	0.987533	5.38114	2.64409	4	0.619033	0
VTCN1	child_BMI_3year_ALSPAC	MR Egger	5	0.0119021	0.0587001	-0.10315	0.126954	0.852294	5.38114
VTCN1	child_BMI_3year_ALSPAC	Weighted median	5	0.00494771	0.0383568	-0.0702316	0.080127	0.897364	5.38114
VTCN1	child_BMI_5year_ALSPAC	Inverse variance weighted	6	0.0205285	0.0384711	-0.0548749	0.0959319	0.593612	4.84757	2.26636	5	0.811194	0
VTCN1	child_BMI_5year_ALSPAC	MR Egger	6	0.14154	0.137412	-0.127788	0.410868	0.361196	4.84757
VTCN1	child_BMI_5year_ALSPAC	Weighted median	6	0.0148541	0.0539815	-0.0909496	0.120658	0.783186	4.84757
VTCN1	child_BMI_6year_ALSPAC	Inverse variance weighted	5	-0.025164	0.0424139	-0.108295	0.0579673	0.552984	5.31508	1.62759	4	0.803825	0
VTCN1	child_BMI_6year_ALSPAC	MR Egger	5	-0.0507194	0.101049	-0.248775	0.147336	0.65024	5.31508
VTCN1	child_BMI_6year_ALSPAC	Weighted median	5	-0.0317454	0.390357	-0.796845	0.733355	0.935184	5.31508
VTCN1	child_BMI_7year_ALSPAC	Inverse variance weighted	6	-0.0435204	0.0365221	-0.115104	0.0280628	0.233411	7.03501	0.592887	5	0.988327	0
VTCN1	child_BMI_7year_ALSPAC	MR Egger	6	-0.0125822	0.100337	-0.209244	0.184079	0.906258	7.03501
VTCN1	child_BMI_7year_ALSPAC	Weighted median	6	-0.0335122	0.0751973	-0.180899	0.113875	0.655845	7.03501
VTCN1	child_BMI_8year_ALSPAC	Inverse variance weighted	6	-0.0901862	0.086766	-0.260247	0.0798751	0.29861	8.12531	12.23	5	0.031769	59.1168
VTCN1	child_BMI_8year_ALSPAC	MR Egger	6	0.0454435	0.337875	-0.616791	0.707678	0.899505	8.12531
VTCN1	child_BMI_8year_ALSPAC	Weighted median	6	-0.0402809	0.0822208	-0.201434	0.120872	0.624197	8.12531
VTCN1	child_BMI_10year_ALSPAC	Inverse variance weighted	11	-0.0439558	0.0484105	-0.13884	0.0509288	0.363888	10.4682	16.3591	10	0.0898052	38.8718
VTCN1	child_BMI_10year_ALSPAC	MR Egger	11	0.0185283	0.164939	-0.304751	0.341808	0.913024	10.4682
VTCN1	child_BMI_10year_ALSPAC	Weighted median	11	-0.0346045	0.058251	-0.148776	0.0795674	0.552473	10.4682
VTCN1	child_BMI_12year_ALSPAC	Inverse variance weighted	10	-0.0564097	0.0491261	-0.152697	0.0398776	0.250861	9.47495	14.4381	9	0.107573	37.6648
VTCN1	child_BMI_12year_ALSPAC	MR Egger	10	-0.00491726	0.137599	-0.274611	0.264777	0.972368	9.47495
VTCN1	child_BMI_12year_ALSPAC	Weighted median	10	-0.0351749	0.0620178	-0.15673	0.08638	0.570596	9.47495
VTCN1	child_BMI_14year_ALSPAC	Inverse variance weighted	8	-0.0639747	0.0527151	-0.167296	0.0393469	0.224903	10.6017	13.5182	7	0.0604447	48.218
VTCN1	child_BMI_14year_ALSPAC	MR Egger	8	-0.0289876	0.231608	-0.48294	0.424965	0.904487	10.6017
VTCN1	child_BMI_14year_ALSPAC	Weighted median	8	-0.0529086	0.0582928	-0.167163	0.0613452	0.36407	10.6017
VTCN1	child_BMI_15year_ALSPAC	Inverse variance weighted	8	-0.051216	0.0579357	-0.16477	0.0623379	0.376688	9.07494	15.7636	7	0.0273663	55.5938
VTCN1	child_BMI_15year_ALSPAC	MR Egger	8	-0.0968752	0.218957	-0.526031	0.332281	0.673675	9.07494
VTCN1	child_BMI_15year_ALSPAC	Weighted median	8	-0.036642	0.0623737	-0.158895	0.0856105	0.556895	9.07494
VTCN1	child_BMI_16year_ALSPAC	Inverse variance weighted	7	-0.0672559	0.0550447	-0.175143	0.0406318	0.221768	9.48801	12.1793	6	0.0580854	50.7363
VTCN1	child_BMI_16year_ALSPAC	MR Egger	7	-0.409202	0.265244	-0.92908	0.110676	0.183538	9.48801
VTCN1	child_BMI_16year_ALSPAC	Weighted median	7	-0.0425546	0.0593202	-0.158822	0.0737129	0.473145	9.48801
VTCN1	child_BMI_17year_ALSPAC	Inverse variance weighted	7	-0.0720589	0.0646279	-0.19873	0.0546117	0.264858	7.96677	13.0688	6	0.0419565	54.0891
VTCN1	child_BMI_17year_ALSPAC	MR Egger	7	-0.307468	0.214289	-0.727475	0.112538	0.210804	7.96677
VTCN1	child_BMI_17year_ALSPAC	Weighted median	7	-0.0386738	0.0737389	-0.183202	0.105854	0.599952	7.96677
VTCN1	child_BMI_18year_ALSPAC	Inverse variance weighted	9	-0.0482208	0.0456601	-0.137715	0.0412731	0.290931	7.71747	14.5466	8	0.068584	45.0045
VTCN1	child_BMI_18year_ALSPAC	MR Egger	9	-0.479054	0.353331	-1.17158	0.213474	0.217267	7.71747
VTCN1	child_BMI_18year_ALSPAC	Weighted median	9	-0.0360895	0.0488229	-0.131782	0.0596035	0.459791	7.71747
VTI1A	child_BMI_3year_ALSPAC	Inverse variance weighted	5	-0.00730564	0.0271534	-0.0605264	0.0459151	0.787891	5.38114	1.94393	4	0.74607	0
VTI1A	child_BMI_3year_ALSPAC	MR Egger	5	-0.0418601	0.0581277	-0.15579	0.0720702	0.523476	5.38114
VTI1A	child_BMI_3year_ALSPAC	Weighted median	5	-0.0191442	0.0361598	-0.0900174	0.051729	0.596505	5.38114
VTI1A	child_BMI_5year_ALSPAC	Inverse variance weighted	6	-0.0569192	0.0515515	-0.15796	0.0441217	0.26954	4.84757	9.39095	5	0.0944504	46.7572
VTI1A	child_BMI_5year_ALSPAC	MR Egger	6	-0.234302	0.184098	-0.595134	0.126531	0.272069	4.84757
VTI1A	child_BMI_5year_ALSPAC	Weighted median	6	-0.020366	0.0600989	-0.13816	0.0974278	0.734704	4.84757
VTI1A	child_BMI_6year_ALSPAC	Inverse variance weighted	5	0.0199392	0.0664613	-0.110325	0.150203	0.764168	5.31508	10.2465	4	0.0364747	60.9621
VTI1A	child_BMI_6year_ALSPAC	MR Egger	5	-0.1217	0.159103	-0.433542	0.190141	0.499987	5.31508
VTI1A	child_BMI_6year_ALSPAC	Weighted median	5	-0.0222262	0.1958	-0.405995	0.361543	0.909623	5.31508
VTI1A	child_BMI_7year_ALSPAC	Inverse variance weighted	6	0.00661926	0.0357398	-0.0634308	0.0766694	0.853067	7.03501	2.0768	5	0.83842	0
VTI1A	child_BMI_7year_ALSPAC	MR Egger	6	-0.05486	0.0982112	-0.247354	0.137634	0.606231	7.03501
VTI1A	child_BMI_7year_ALSPAC	Weighted median	6	-0.0054336	0.0686919	-0.14007	0.129203	0.936952	7.03501
VTI1A	child_BMI_8year_ALSPAC	Inverse variance weighted	6	-0.00597808	0.0785733	-0.159982	0.148026	0.939353	8.12531	10.501	5	0.0622226	52.3854
VTI1A	child_BMI_8year_ALSPAC	MR Egger	6	-0.2453	0.286274	-0.806398	0.315797	0.439817	8.12531
VTI1A	child_BMI_8year_ALSPAC	Weighted median	6	0.107788	0.0813957	-0.0517475	0.267324	0.185421	8.12531
VTI1A	child_BMI_10year_ALSPAC	Inverse variance weighted	11	-0.0230609	0.0457606	-0.112752	0.0666299	0.614298	10.4682	15.2972	10	0.121597	34.6285
VTI1A	child_BMI_10year_ALSPAC	MR Egger	11	0.0698037	0.153937	-0.231913	0.371521	0.660956	10.4682
VTI1A	child_BMI_10year_ALSPAC	Weighted median	11	0.0140906	0.0553293	-0.0943549	0.122536	0.79898	10.4682
VTI1A	child_BMI_12year_ALSPAC	Inverse variance weighted	10	0.0147575	0.056799	-0.0965684	0.126083	0.795002	9.47495	20.1985	9	0.0167262	55.4422
VTI1A	child_BMI_12year_ALSPAC	MR Egger	10	-0.150934	0.147722	-0.44047	0.138601	0.336803	9.47495
VTI1A	child_BMI_12year_ALSPAC	Weighted median	10	0.0172418	0.0537405	-0.0880897	0.122573	0.748337	9.47495
VTI1A	child_BMI_14year_ALSPAC	Inverse variance weighted	8	0.00789893	0.0456103	-0.0814973	0.0972951	0.862508	10.6017	10.5905	7	0.157504	33.9032
VTI1A	child_BMI_14year_ALSPAC	MR Egger	8	0.00810049	0.200901	-0.385665	0.401866	0.969145	10.6017
VTI1A	child_BMI_14year_ALSPAC	Weighted median	8	0.0461178	0.0487136	-0.0493609	0.141596	0.343785	10.6017
VTI1A	child_BMI_15year_ALSPAC	Inverse variance weighted	8	0.0255388	0.0399839	-0.0528296	0.103907	0.523001	9.07494	7.82882	7	0.34793	10.5868
VTI1A	child_BMI_15year_ALSPAC	MR Egger	8	0.279547	0.133988	0.0169299	0.542164	0.0820109	9.07494
VTI1A	child_BMI_15year_ALSPAC	Weighted median	8	0.0739359	0.0528245	-0.0296001	0.177472	0.161617	9.07494
VTI1A	child_BMI_16year_ALSPAC	Inverse variance weighted	7	0.0643392	0.0512513	-0.0361134	0.164792	0.209346	9.48801	11.0498	6	0.0868509	45.7001
VTI1A	child_BMI_16year_ALSPAC	MR Egger	7	0.0686745	0.28641	-0.492689	0.630038	0.820023	9.48801
VTI1A	child_BMI_16year_ALSPAC	Weighted median	7	0.0713194	0.0530919	-0.0327408	0.17538	0.179168	9.48801
VTI1A	child_BMI_17year_ALSPAC	Inverse variance weighted	7	0.0349061	0.0493809	-0.0618804	0.131693	0.479645	7.96677	7.98479	6	0.239219	24.8572
VTI1A	child_BMI_17year_ALSPAC	MR Egger	7	-0.0795931	0.176198	-0.424941	0.265755	0.670387	7.96677
VTI1A	child_BMI_17year_ALSPAC	Weighted median	7	0.0685689	0.0579623	-0.0450371	0.182175	0.236812	7.96677
VTI1A	child_BMI_18year_ALSPAC	Inverse variance weighted	9	-0.00220268	0.0341748	-0.0691853	0.0647799	0.948609	7.71747	8.5264	8	0.383807	6.1738
VTI1A	child_BMI_18year_ALSPAC	MR Egger	9	0.350392	0.264254	-0.167546	0.868331	0.22648	7.71747
VTI1A	child_BMI_18year_ALSPAC	Weighted median	9	0.00605231	0.0453635	-0.0828601	0.0949647	0.893863	7.71747
VWA1	child_BMI_3year_ALSPAC	Inverse variance weighted	5	0.00174495	0.0349934	-0.066842	0.0703319	0.96023	5.38114	6.94996	4	0.138556	42.4457
VWA1	child_BMI_3year_ALSPAC	MR Egger	5	-0.0917065	0.0594413	-0.208211	0.0247985	0.220556	5.38114
VWA1	child_BMI_3year_ALSPAC	Weighted median	5	0.0415861	0.0410724	-0.0389159	0.122088	0.311296	5.38114
VWA1	child_BMI_5year_ALSPAC	Inverse variance weighted	6	0.0241392	0.0372663	-0.0489027	0.0971812	0.517147	4.84757	5.18094	5	0.3942	3.49234
VWA1	child_BMI_5year_ALSPAC	MR Egger	6	0.038589	0.148502	-0.252475	0.329654	0.807803	4.84757
VWA1	child_BMI_5year_ALSPAC	Weighted median	6	0.0848354	0.0544172	-0.0218223	0.191493	0.119001	4.84757
VWA1	child_BMI_6year_ALSPAC	Inverse variance weighted	5	0.0823238	0.0404962	0.00295118	0.161696	0.0420651	5.31508	1.11886	4	0.891268	0
VWA1	child_BMI_6year_ALSPAC	MR Egger	5	0.0560313	0.0963974	-0.132907	0.24497	0.60186	5.31508
VWA1	child_BMI_6year_ALSPAC	Weighted median	5	0.0810102	0.508879	-0.916392	1.07841	0.873516	5.31508
VWA1	child_BMI_7year_ALSPAC	Inverse variance weighted	6	0.0890081	0.0349165	0.0205717	0.157445	0.010798	7.03501	0.230889	5	0.998745	0
VWA1	child_BMI_7year_ALSPAC	MR Egger	6	0.0507943	0.095937	-0.137242	0.238831	0.624512	7.03501
VWA1	child_BMI_7year_ALSPAC	Weighted median	6	0.0865583	0.118156	-0.145027	0.318144	0.463817	7.03501
VWA1	child_BMI_8year_ALSPAC	Inverse variance weighted	6	0.139817	0.0616284	0.0190258	0.260609	0.0232855	8.12531	6.76055	5	0.239066	26.0416
VWA1	child_BMI_8year_ALSPAC	MR Egger	6	0.221867	0.240125	-0.248778	0.692512	0.407797	8.12531
VWA1	child_BMI_8year_ALSPAC	Weighted median	6	0.124252	0.0806932	-0.0339064	0.282411	0.123606	8.12531
VWA1	child_BMI_10year_ALSPAC	Inverse variance weighted	11	0.109004	0.0361851	0.038081	0.179927	0.00259195	10.4682	9.94666	10	0.445186	0
VWA1	child_BMI_10year_ALSPAC	MR Egger	11	0.238871	0.117584	0.00840668	0.469336	0.0727585	10.4682
VWA1	child_BMI_10year_ALSPAC	Weighted median	11	0.105922	0.0534893	0.00108305	0.210761	0.0476757	10.4682
VWA1	child_BMI_12year_ALSPAC	Inverse variance weighted	10	0.112223	0.0370759	0.0395544	0.184892	0.00247117	9.47495	7.4101	9	0.594503	0
VWA1	child_BMI_12year_ALSPAC	MR Egger	10	0.122583	0.0984067	-0.0702946	0.31546	0.248129	9.47495
VWA1	child_BMI_12year_ALSPAC	Weighted median	10	0.118423	0.0503711	0.0196951	0.21715	0.018723	9.47495
VWA1	child_BMI_14year_ALSPAC	Inverse variance weighted	8	0.116749	0.0363467	0.0455095	0.187989	0.00131771	10.6017	5.2908	7	0.624522	0
VWA1	child_BMI_14year_ALSPAC	MR Egger	8	0.346698	0.147208	0.0581708	0.635225	0.0566574	10.6017
VWA1	child_BMI_14year_ALSPAC	Weighted median	8	0.109823	0.0503847	0.0110694	0.208577	0.0292798	10.6017
VWA1	child_BMI_15year_ALSPAC	Inverse variance weighted	8	0.112357	0.0422962	0.0294566	0.195258	0.00789714	9.07494	9.11524	7	0.244488	23.2055
VWA1	child_BMI_15year_ALSPAC	MR Egger	8	0.342974	0.129654	0.0888508	0.597096	0.0382688	9.07494
VWA1	child_BMI_15year_ALSPAC	Weighted median	8	0.109888	0.0546197	0.00283296	0.216942	0.044234	9.07494
VWA1	child_BMI_16year_ALSPAC	Inverse variance weighted	7	0.0899629	0.0433001	0.00509467	0.174831	0.0377407	9.48801	8.23319	6	0.221512	27.1243
VWA1	child_BMI_16year_ALSPAC	MR Egger	7	0.518002	0.190388	0.144842	0.891163	0.0417365	9.48801
VWA1	child_BMI_16year_ALSPAC	Weighted median	7	0.096812	0.0541552	-0.00933209	0.202956	0.0738279	9.48801
VWA1	child_BMI_17year_ALSPAC	Inverse variance weighted	7	0.118375	0.0420403	0.0359757	0.200774	0.00486645	7.96677	5.58177	6	0.471629	0
VWA1	child_BMI_17year_ALSPAC	MR Egger	7	0.264076	0.143439	-0.0170647	0.545218	0.124982	7.96677
VWA1	child_BMI_17year_ALSPAC	Weighted median	7	0.138734	0.0598733	0.0213826	0.256086	0.0204966	7.96677
VWA1	child_BMI_18year_ALSPAC	Inverse variance weighted	9	0.0368628	0.0468602	-0.0549832	0.128709	0.431484	7.71747	16.6232	8	0.0342804	51.8746
VWA1	child_BMI_18year_ALSPAC	MR Egger	9	0.384809	0.37601	-0.35217	1.12179	0.340178	7.71747
VWA1	child_BMI_18year_ALSPAC	Weighted median	9	0.0998102	0.0534123	-0.00487797	0.204498	0.0616683	7.71747
VWA5A	child_BMI_3year_ALSPAC	Inverse variance weighted	5	0.00802536	0.0402142	-0.0707944	0.0868451	0.84182	5.38114	8.24085	4	0.0831434	51.4613
VWA5A	child_BMI_3year_ALSPAC	MR Egger	5	0.0761528	0.0881829	-0.0966858	0.248991	0.451338	5.38114
VWA5A	child_BMI_3year_ALSPAC	Weighted median	5	0.0262638	0.0461427	-0.0641758	0.116704	0.569229	5.38114
VWA5A	child_BMI_5year_ALSPAC	Inverse variance weighted	6	-0.0342888	0.038979	-0.110688	0.04211	0.379036	4.84757	4.6129	5	0.464922	0
VWA5A	child_BMI_5year_ALSPAC	MR Egger	6	0.0607158	0.141199	-0.216034	0.337466	0.689347	4.84757
VWA5A	child_BMI_5year_ALSPAC	Weighted median	6	-0.00154047	0.0573061	-0.11386	0.110779	0.978554	4.84757
VWA5A	child_BMI_6year_ALSPAC	Inverse variance weighted	5	-0.0413698	0.0627593	-0.164378	0.0816385	0.509779	5.31508	8.51586	4	0.074408	53.0288
VWA5A	child_BMI_6year_ALSPAC	MR Egger	5	-0.295758	0.102472	-0.496604	-0.0949121	0.0632074	5.31508
VWA5A	child_BMI_6year_ALSPAC	Weighted median	5	0.00269056	0.174924	-0.34016	0.345541	0.987728	5.31508
VWA5A	child_BMI_7year_ALSPAC	Inverse variance weighted	6	-0.0564899	0.0370296	-0.129068	0.0160881	0.127126	7.03501	4.86186	5	0.43297	0
VWA5A	child_BMI_7year_ALSPAC	MR Egger	6	-0.160814	0.101742	-0.360229	0.0386012	0.189124	7.03501
VWA5A	child_BMI_7year_ALSPAC	Weighted median	6	-0.0347231	0.0590705	-0.150501	0.0810552	0.556651	7.03501
VWA5A	child_BMI_8year_ALSPAC	Inverse variance weighted	6	0.0243857	0.0818689	-0.136077	0.184849	0.765808	8.12531	10.6043	5	0.0598161	52.8491
VWA5A	child_BMI_8year_ALSPAC	MR Egger	6	0.585061	0.200072	0.19292	0.977202	0.0430601	8.12531
VWA5A	child_BMI_8year_ALSPAC	Weighted median	6	0.0403805	0.0828638	-0.122033	0.202794	0.626037	8.12531
VWA5A	child_BMI_10year_ALSPAC	Inverse variance weighted	11	-0.00467416	0.0413785	-0.0857761	0.0764277	0.910061	10.4682	11.6409	10	0.309806	14.0963
VWA5A	child_BMI_10year_ALSPAC	MR Egger	11	0.144262	0.13241	-0.115263	0.403786	0.304242	10.4682
VWA5A	child_BMI_10year_ALSPAC	Weighted median	11	0.00887671	0.0511515	-0.0913801	0.109134	0.862229	10.4682
VWA5A	child_BMI_12year_ALSPAC	Inverse variance weighted	10	0.0252615	0.0460065	-0.0649112	0.115434	0.582947	9.47495	12.3238	9	0.195666	26.9704
VWA5A	child_BMI_12year_ALSPAC	MR Egger	10	0.22856	0.104877	0.0230007	0.43412	0.0609279	9.47495
VWA5A	child_BMI_12year_ALSPAC	Weighted median	10	0.0262718	0.0550108	-0.0815494	0.134093	0.632953	9.47495
VWA5A	child_BMI_14year_ALSPAC	Inverse variance weighted	8	0.00358816	0.0479228	-0.0903406	0.0975169	0.940315	10.6017	10.8784	7	0.144011	35.6524
VWA5A	child_BMI_14year_ALSPAC	MR Egger	8	0.304667	0.168918	-0.0264128	0.635747	0.12134	10.6017
VWA5A	child_BMI_14year_ALSPAC	Weighted median	8	0.0111808	0.0515941	-0.0899435	0.112305	0.828436	10.6017
VWA5A	child_BMI_15year_ALSPAC	Inverse variance weighted	8	-0.0231042	0.0391456	-0.0998296	0.0536212	0.555049	9.07494	4.78778	7	0.685843	0
VWA5A	child_BMI_15year_ALSPAC	MR Egger	8	0.0754513	0.137692	-0.194425	0.345328	0.603485	9.07494
VWA5A	child_BMI_15year_ALSPAC	Weighted median	8	0.00673509	0.051322	-0.093856	0.107326	0.895592	9.07494
VWA5A	child_BMI_16year_ALSPAC	Inverse variance weighted	7	-0.0259198	0.0436713	-0.111516	0.0596759	0.552832	9.48801	7.47064	6	0.279504	19.6856
VWA5A	child_BMI_16year_ALSPAC	MR Egger	7	0.194063	0.222633	-0.242298	0.630424	0.423259	9.48801
VWA5A	child_BMI_16year_ALSPAC	Weighted median	7	0.00923978	0.0549264	-0.098416	0.116896	0.866409	9.48801
VWA5A	child_BMI_17year_ALSPAC	Inverse variance weighted	7	0.022173	0.0500327	-0.0758912	0.120237	0.657643	7.96677	7.62379	6	0.266981	21.2989
VWA5A	child_BMI_17year_ALSPAC	MR Egger	7	0.156337	0.17569	-0.188016	0.50069	0.414309	7.96677
VWA5A	child_BMI_17year_ALSPAC	Weighted median	7	0.00587237	0.0577838	-0.107384	0.119129	0.919053	7.96677
VWA5A	child_BMI_18year_ALSPAC	Inverse variance weighted	9	-0.0379498	0.0343105	-0.105198	0.0292988	0.268697	7.71747	5.91726	8	0.6565	0
VWA5A	child_BMI_18year_ALSPAC	MR Egger	9	0.240128	0.273908	-0.296732	0.776989	0.409739	7.71747
VWA5A	child_BMI_18year_ALSPAC	Weighted median	9	-0.0125693	0.0485859	-0.107798	0.0826591	0.795864	7.71747
VWC2	child_BMI_3year_ALSPAC	Inverse variance weighted	5	-0.00819523	0.0409129	-0.0883845	0.071994	0.841239	5.38114	11.0947	4	0.0255205	63.9466
VWC2	child_BMI_3year_ALSPAC	MR Egger	5	-0.138138	0.0588202	-0.253425	-0.0228502	0.100445	5.38114
VWC2	child_BMI_3year_ALSPAC	Weighted median	5	-0.0112519	0.041083	-0.0917746	0.0692707	0.784174	5.38114
VWC2	child_BMI_5year_ALSPAC	Inverse variance weighted	6	0.0279468	0.0531489	-0.076225	0.132119	0.599013	4.84757	12.1088	5	0.0333276	58.7076
VWC2	child_BMI_5year_ALSPAC	MR Egger	6	-0.341726	0.121544	-0.579953	-0.1035	0.048241	4.84757
VWC2	child_BMI_5year_ALSPAC	Weighted median	6	0.00173994	0.060175	-0.116203	0.119683	0.976933	4.84757
VWC2	child_BMI_6year_ALSPAC	Inverse variance weighted	5	0.0611614	0.0393139	-0.0158938	0.138217	0.119774	5.31508	4.46626	4	0.346567	10.4396
VWC2	child_BMI_6year_ALSPAC	MR Egger	5	-0.0418344	0.0883244	-0.21495	0.131281	0.668088	5.31508
VWC2	child_BMI_6year_ALSPAC	Weighted median	5	0.032818	0.209336	-0.37748	0.443116	0.875424	5.31508
VWC2	child_BMI_7year_ALSPAC	Inverse variance weighted	6	0.0387118	0.0318613	-0.0237363	0.10116	0.224361	7.03501	0.937378	5	0.967457	0
VWC2	child_BMI_7year_ALSPAC	MR Egger	6	0.0602663	0.0875289	-0.11129	0.231823	0.528973	7.03501
VWC2	child_BMI_7year_ALSPAC	Weighted median	6	0.0326153	0.0600664	-0.0851149	0.150345	0.587139	7.03501
VWC2	child_BMI_8year_ALSPAC	Inverse variance weighted	6	0.0494043	0.0596597	-0.0675288	0.166337	0.407613	8.12531	7.6067	5	0.179284	34.2685
VWC2	child_BMI_8year_ALSPAC	MR Egger	6	-0.0624638	0.22947	-0.512225	0.387297	0.798935	8.12531
VWC2	child_BMI_8year_ALSPAC	Weighted median	6	-0.0224725	0.0671429	-0.154073	0.109128	0.737854	8.12531
VWC2	child_BMI_10year_ALSPAC	Inverse variance weighted	11	0.0407998	0.048696	-0.0546444	0.136244	0.402117	10.4682	21.7406	10	0.0164819	54.0032
VWC2	child_BMI_10year_ALSPAC	MR Egger	11	-0.221846	0.140004	-0.496255	0.0525622	0.147525	10.4682
VWC2	child_BMI_10year_ALSPAC	Weighted median	11	-0.0167455	0.0496572	-0.114074	0.0805826	0.735949	10.4682
VWC2	child_BMI_12year_ALSPAC	Inverse variance weighted	10	0.00111684	0.0423329	-0.0818557	0.0840894	0.978952	9.47495	13.9587	9	0.123804	35.5239
VWC2	child_BMI_12year_ALSPAC	MR Egger	10	-0.191466	0.0939602	-0.375628	-0.00730452	0.0759397	9.47495
VWC2	child_BMI_12year_ALSPAC	Weighted median	10	-0.0209692	0.0471113	-0.113307	0.071369	0.656249	9.47495
VWC2	child_BMI_14year_ALSPAC	Inverse variance weighted	8	0.0247895	0.03947	-0.0525716	0.102151	0.529965	10.6017	9.95321	7	0.191241	29.6709
VWC2	child_BMI_14year_ALSPAC	MR Egger	8	-0.115907	0.163391	-0.436154	0.204339	0.504705	10.6017
VWC2	child_BMI_14year_ALSPAC	Weighted median	8	-0.0155582	0.0473628	-0.108389	0.0772728	0.742541	10.6017
VWC2	child_BMI_15year_ALSPAC	Inverse variance weighted	8	0.00198671	0.0557191	-0.107223	0.111196	0.971557	9.07494	18.9262	7	0.0084218	63.0142
VWC2	child_BMI_15year_ALSPAC	MR Egger	8	0.0642366	0.216073	-0.359267	0.48774	0.776269	9.07494
VWC2	child_BMI_15year_ALSPAC	Weighted median	8	-0.019112	0.047707	-0.112618	0.0743938	0.688705	9.07494
VWC2	child_BMI_16year_ALSPAC	Inverse variance weighted	7	0.0840976	0.0466739	-0.00738329	0.175578	0.0715751	9.48801	11.3927	6	0.0769729	47.3345
VWC2	child_BMI_16year_ALSPAC	MR Egger	7	-0.0986858	0.247508	-0.583802	0.386431	0.70656	9.48801
VWC2	child_BMI_16year_ALSPAC	Weighted median	7	0.0263213	0.0487843	-0.069296	0.121939	0.589511	9.48801
VWC2	child_BMI_17year_ALSPAC	Inverse variance weighted	7	-0.0108635	0.0382054	-0.0857461	0.064019	0.776146	7.96677	4.94954	6	0.550301	0
VWC2	child_BMI_17year_ALSPAC	MR Egger	7	-0.11754	0.130005	-0.37235	0.13727	0.407383	7.96677
VWC2	child_BMI_17year_ALSPAC	Weighted median	7	-0.0242641	0.047418	-0.117203	0.0686753	0.608857	7.96677
VWC2	child_BMI_18year_ALSPAC	Inverse variance weighted	9	0.0670171	0.0397658	-0.0109239	0.144958	0.0919317	7.71747	14.4856	8	0.0699549	44.7726
VWC2	child_BMI_18year_ALSPAC	MR Egger	9	-0.376692	0.293933	-0.952801	0.199416	0.240813	7.71747
VWC2	child_BMI_18year_ALSPAC	Weighted median	9	0.0118063	0.0435431	-0.0735381	0.0971507	0.786282	7.71747
VWC2L	child_BMI_3year_ALSPAC	Inverse variance weighted	5	-0.0306743	0.0336159	-0.0965615	0.0352129	0.361509	5.38114	6.41572	4	0.170179	37.6531
VWC2L	child_BMI_3year_ALSPAC	MR Egger	5	0.0359716	0.0701608	-0.101543	0.173487	0.643523	5.38114
VWC2L	child_BMI_3year_ALSPAC	Weighted median	5	0.00775404	0.0423431	-0.0752384	0.0907465	0.854701	5.38114
VWC2L	child_BMI_5year_ALSPAC	Inverse variance weighted	6	-0.108383	0.0401045	-0.186987	-0.0297778	0.0068819	4.84757	5.8932	5	0.31675	15.1564
VWC2L	child_BMI_5year_ALSPAC	MR Egger	6	-0.00226064	0.150445	-0.297132	0.292611	0.988731	4.84757
VWC2L	child_BMI_5year_ALSPAC	Weighted median	6	-0.0776124	0.0626223	-0.200352	0.0451273	0.215207	4.84757
VWC2L	child_BMI_6year_ALSPAC	Inverse variance weighted	5	0.00124617	0.0587906	-0.113983	0.116476	0.983089	5.31508	8.34595	4	0.0796968	52.0725
VWC2L	child_BMI_6year_ALSPAC	MR Egger	5	-0.131008	0.138126	-0.401735	0.139718	0.412862	5.31508
VWC2L	child_BMI_6year_ALSPAC	Weighted median	5	-0.0379531	0.192964	-0.416162	0.340256	0.844074	5.31508
VWC2L	child_BMI_7year_ALSPAC	Inverse variance weighted	6	-0.0534869	0.0403697	-0.132612	0.0256378	0.185196	7.03501	6.62571	5	0.249997	24.5364
VWC2L	child_BMI_7year_ALSPAC	MR Egger	6	-0.121132	0.118512	-0.353415	0.111151	0.364513	7.03501
VWC2L	child_BMI_7year_ALSPAC	Weighted median	6	-0.0439468	0.119036	-0.277258	0.189364	0.711987	7.03501
VWC2L	child_BMI_8year_ALSPAC	Inverse variance weighted	6	-0.285878	0.0532245	-0.390198	-0.181558	7.82297e-08	8.12531	3.32852	5	0.649478	0
VWC2L	child_BMI_8year_ALSPAC	MR Egger	6	-0.13718	0.189023	-0.507665	0.233306	0.50819	8.12531
VWC2L	child_BMI_8year_ALSPAC	Weighted median	6	-0.253013	0.0898292	-0.429078	-0.0769477	0.0048535	8.12531
VWC2L	child_BMI_10year_ALSPAC	Inverse variance weighted	11	-0.194452	0.0363227	-0.265645	-0.12326	8.62802e-08	10.4682	7.2002	10	0.70642	0
VWC2L	child_BMI_10year_ALSPAC	MR Egger	11	-0.300355	0.118491	-0.532598	-0.0681123	0.031981	10.4682
VWC2L	child_BMI_10year_ALSPAC	Weighted median	11	-0.203496	0.0556739	-0.312617	-0.0943753	0.000257039	10.4682
VWC2L	child_BMI_12year_ALSPAC	Inverse variance weighted	10	-0.201551	0.0372163	-0.274494	-0.128607	6.1063e-08	9.47495	6.34263	9	0.705197	0
VWC2L	child_BMI_12year_ALSPAC	MR Egger	10	-0.181728	0.0992384	-0.376235	0.0127793	0.104441	9.47495
VWC2L	child_BMI_12year_ALSPAC	Weighted median	10	-0.195618	0.0622324	-0.317593	-0.0736422	0.00167031	9.47495
VWC2L	child_BMI_14year_ALSPAC	Inverse variance weighted	8	-0.203392	0.0364056	-0.274747	-0.132037	2.31238e-08	10.6017	4.29312	7	0.745464	0
VWC2L	child_BMI_14year_ALSPAC	MR Egger	8	-0.290745	0.148423	-0.581654	0.000164388	0.0978453	10.6017
VWC2L	child_BMI_14year_ALSPAC	Weighted median	8	-0.200919	0.0534506	-0.305682	-0.0961553	0.000170624	10.6017
VWC2L	child_BMI_15year_ALSPAC	Inverse variance weighted	8	-0.187552	0.0370723	-0.260214	-0.11489	4.21284e-07	9.07494	5.99805	7	0.539978	0
VWC2L	child_BMI_15year_ALSPAC	MR Egger	8	-0.149202	0.130412	-0.404809	0.106406	0.296172	9.07494
VWC2L	child_BMI_15year_ALSPAC	Weighted median	8	-0.168545	0.0590576	-0.284298	-0.0527922	0.00431848	9.07494
VWC2L	child_BMI_16year_ALSPAC	Inverse variance weighted	7	-0.171038	0.0398069	-0.24906	-0.0930168	1.73361e-05	9.48801	6.91741	6	0.328553	13.2623
VWC2L	child_BMI_16year_ALSPAC	MR Egger	7	-0.633194	0.18918	-1.00399	-0.262402	0.0203944	9.48801
VWC2L	child_BMI_16year_ALSPAC	Weighted median	7	-0.179183	0.0580761	-0.293012	-0.0653536	0.00203341	9.48801
VWC2L	child_BMI_17year_ALSPAC	Inverse variance weighted	7	-0.183494	0.0480401	-0.277652	-0.089335	0.000133673	7.96677	7.84547	6	0.249645	23.5227
VWC2L	child_BMI_17year_ALSPAC	MR Egger	7	-0.466236	0.142927	-0.746373	-0.186098	0.0223948	7.96677
VWC2L	child_BMI_17year_ALSPAC	Weighted median	7	-0.229404	0.0644009	-0.35563	-0.103178	0.000367862	7.96677
VWC2L	child_BMI_18year_ALSPAC	Inverse variance weighted	9	-0.119179	0.05181	-0.220727	-0.0176318	0.0214303	7.71747	20.3355	8	0.00913843	60.66
VWC2L	child_BMI_18year_ALSPAC	MR Egger	9	-0.47316	0.420701	-1.29773	0.351414	0.2978	7.71747
VWC2L	child_BMI_18year_ALSPAC	Weighted median	9	-0.103724	0.0580078	-0.217419	0.00997175	0.0737605	7.71747
VWF	child_BMI_3year_ALSPAC	Inverse variance weighted	5	-0.0333438	0.0264085	-0.0851044	0.0184168	0.206727	5.38114	3.07482	4	0.545383	0
VWF	child_BMI_3year_ALSPAC	MR Egger	5	-0.0193518	0.0562511	-0.129604	0.0909005	0.75353	5.38114
VWF	child_BMI_3year_ALSPAC	Weighted median	5	-0.047636	0.0369925	-0.120141	0.0248694	0.197844	5.38114
VWF	child_BMI_5year_ALSPAC	Inverse variance weighted	6	0.0547989	0.038608	-0.0208729	0.130471	0.155793	4.84757	5.52475	5	0.355239	9.49821
VWF	child_BMI_5year_ALSPAC	MR Egger	6	0.219562	0.13108	-0.0373538	0.476478	0.169239	4.84757
VWF	child_BMI_5year_ALSPAC	Weighted median	6	0.0715593	0.0548952	-0.0360354	0.179154	0.192383	4.84757
VWF	child_BMI_6year_ALSPAC	Inverse variance weighted	5	0.0665491	0.0495683	-0.0306048	0.163703	0.17941	5.31508	6.00093	4	0.199079	33.3436
VWF	child_BMI_6year_ALSPAC	MR Egger	5	0.0770473	0.136194	-0.189893	0.343988	0.611136	5.31508
VWF	child_BMI_6year_ALSPAC	Weighted median	5	0.0805453	0.65087	-1.19516	1.35625	0.901513	5.31508
VWF	child_BMI_7year_ALSPAC	Inverse variance weighted	6	0.0379578	0.0349153	-0.0304761	0.106392	0.276975	7.03501	2.22214	5	0.817631	0
VWF	child_BMI_7year_ALSPAC	MR Egger	6	0.102348	0.0957435	-0.0853094	0.290005	0.345297	7.03501
VWF	child_BMI_7year_ALSPAC	Weighted median	6	0.00843528	0.0545788	-0.0985391	0.11541	0.877174	7.03501
VWF	child_BMI_8year_ALSPAC	Inverse variance weighted	6	-0.00665773	0.0529134	-0.110368	0.0970526	0.899872	8.12531	4.64848	5	0.460267	0
VWF	child_BMI_8year_ALSPAC	MR Egger	6	0.21439	0.188013	-0.154115	0.582896	0.317804	8.12531
VWF	child_BMI_8year_ALSPAC	Weighted median	6	0.00583901	0.068848	-0.129103	0.140781	0.932412	8.12531
VWF	child_BMI_10year_ALSPAC	Inverse variance weighted	11	0.0180159	0.036103	-0.0527459	0.0887778	0.617769	10.4682	9.02427	10	0.529802	0
VWF	child_BMI_10year_ALSPAC	MR Egger	11	0.0858119	0.117634	-0.144751	0.316375	0.484258	10.4682
VWF	child_BMI_10year_ALSPAC	Weighted median	11	0.0107682	0.0500123	-0.0872558	0.108792	0.829524	10.4682
VWF	child_BMI_12year_ALSPAC	Inverse variance weighted	10	-0.00989422	0.037921	-0.0842194	0.064431	0.794157	9.47495	9.45951	9	0.395982	4.85769
VWF	child_BMI_12year_ALSPAC	MR Egger	10	0.182143	0.0986121	-0.0111368	0.375423	0.101935	9.47495
VWF	child_BMI_12year_ALSPAC	Weighted median	10	0.0267916	0.0506037	-0.0723916	0.125975	0.5965	9.47495
VWF	child_BMI_14year_ALSPAC	Inverse variance weighted	8	0.00357414	0.0361881	-0.0673545	0.0745028	0.921324	10.6017	5.64912	7	0.581263	0
VWF	child_BMI_14year_ALSPAC	MR Egger	8	0.305232	0.147395	0.0163366	0.594127	0.0837906	10.6017
VWF	child_BMI_14year_ALSPAC	Weighted median	8	-5.33284e-05	0.0484016	-0.0949204	0.0948137	0.999121	10.6017
VWF	child_BMI_15year_ALSPAC	Inverse variance weighted	8	-0.0108729	0.0370966	-0.0835821	0.0618364	0.769448	9.07494	7.09348	7	0.419212	1.31787
VWF	child_BMI_15year_ALSPAC	MR Egger	8	0.285724	0.129854	0.0312101	0.540239	0.0700687	9.07494
VWF	child_BMI_15year_ALSPAC	Weighted median	8	-0.0163985	0.0491922	-0.112815	0.0800181	0.738865	9.07494
VWF	child_BMI_16year_ALSPAC	Inverse variance weighted	7	0.00499412	0.0412275	-0.0758117	0.0857999	0.903583	9.48801	7.50415	6	0.276726	20.0442
VWF	child_BMI_16year_ALSPAC	MR Egger	7	0.0734526	0.228308	-0.37403	0.520935	0.760675	9.48801
VWF	child_BMI_16year_ALSPAC	Weighted median	7	0.00958662	0.051753	-0.0918492	0.111022	0.853042	9.48801
VWF	child_BMI_17year_ALSPAC	Inverse variance weighted	7	0.00790725	0.0417572	-0.0739369	0.0897514	0.849809	7.96677	3.52804	6	0.740236	0
VWF	child_BMI_17year_ALSPAC	MR Egger	7	0.171581	0.142122	-0.106979	0.45014	0.281316	7.96677
VWF	child_BMI_17year_ALSPAC	Weighted median	7	0.0136826	0.0573668	-0.0987564	0.126122	0.811485	7.96677
VWF	child_BMI_18year_ALSPAC	Inverse variance weighted	9	0.00563653	0.0323025	-0.0576765	0.0689495	0.861479	7.71747	6.16823	8	0.628394	0
VWF	child_BMI_18year_ALSPAC	MR Egger	9	0.475696	0.257928	-0.0298436	0.981236	0.107665	7.71747
VWF	child_BMI_18year_ALSPAC	Weighted median	9	0.00475578	0.0442916	-0.0820558	0.0915674	0.914492	7.71747
WARS	child_BMI_3year_ALSPAC	Inverse variance weighted	5	-0.00610448	0.0267148	-0.0584655	0.0462565	0.819253	5.38114	2.6589	4	0.616426	0
WARS	child_BMI_3year_ALSPAC	MR Egger	5	-0.000510693	0.0567886	-0.111816	0.110795	0.993389	5.38114
WARS	child_BMI_3year_ALSPAC	Weighted median	5	-0.0198142	0.0387586	-0.095781	0.0561525	0.609196	5.38114
WARS	child_BMI_5year_ALSPAC	Inverse variance weighted	6	-0.144054	0.108798	-0.357298	0.0691905	0.185487	4.84757	42.6848	5	4.28047e-08	88.2862
WARS	child_BMI_5year_ALSPAC	MR Egger	6	-0.29674	0.4265	-1.13268	0.539199	0.524888	4.84757
WARS	child_BMI_5year_ALSPAC	Weighted median	6	-0.0579386	0.0565519	-0.16878	0.0529031	0.305589	4.84757
WARS	child_BMI_6year_ALSPAC	Inverse variance weighted	5	0.0742447	0.052467	-0.0285907	0.17708	0.157047	5.31508	6.56078	4	0.161001	39.0317
WARS	child_BMI_6year_ALSPAC	MR Egger	5	-0.116389	0.0975892	-0.307664	0.074886	0.318742	5.31508
WARS	child_BMI_6year_ALSPAC	Weighted median	5	0.0386323	0.524205	-0.98881	1.06607	0.941251	5.31508
WARS	child_BMI_7year_ALSPAC	Inverse variance weighted	6	0.0308912	0.0504982	-0.0680853	0.129868	0.540718	7.03501	10.2419	5	0.0686655	51.1807
WARS	child_BMI_7year_ALSPAC	MR Egger	6	-0.0313993	0.151442	-0.328225	0.265426	0.845875	7.03501
WARS	child_BMI_7year_ALSPAC	Weighted median	6	0.0185992	0.086013	-0.149986	0.187185	0.828803	7.03501
WARS	child_BMI_8year_ALSPAC	Inverse variance weighted	6	0.0193997	0.0535987	-0.0856538	0.124453	0.717395	8.12531	2.1369	5	0.829896	0
WARS	child_BMI_8year_ALSPAC	MR Egger	6	-0.0020095	0.190545	-0.375478	0.371459	0.992091	8.12531
WARS	child_BMI_8year_ALSPAC	Weighted median	6	0.0294474	0.0697607	-0.107283	0.166178	0.672937	8.12531
WARS	child_BMI_10year_ALSPAC	Inverse variance weighted	11	0.00292062	0.0365715	-0.0687595	0.0746008	0.936348	10.4682	5.24765	10	0.874032	0
WARS	child_BMI_10year_ALSPAC	MR Egger	11	-0.019093	0.119212	-0.252748	0.214562	0.876292	10.4682
WARS	child_BMI_10year_ALSPAC	Weighted median	11	0.0200659	0.0483347	-0.0746701	0.114802	0.678035	10.4682
WARS	child_BMI_12year_ALSPAC	Inverse variance weighted	10	0.00624549	0.0374787	-0.0672128	0.0797037	0.867652	9.47495	7.24759	9	0.611359	0
WARS	child_BMI_12year_ALSPAC	MR Egger	10	-0.0313389	0.099909	-0.227161	0.164483	0.761791	9.47495
WARS	child_BMI_12year_ALSPAC	Weighted median	10	-0.00594195	0.0495885	-0.103135	0.0912515	0.904622	9.47495
WARS	child_BMI_14year_ALSPAC	Inverse variance weighted	8	-0.0122614	0.0366586	-0.0841122	0.0595894	0.73802	10.6017	4.10024	7	0.768162	0
WARS	child_BMI_14year_ALSPAC	MR Egger	8	-0.0426548	0.149395	-0.335468	0.250159	0.784848	10.6017
WARS	child_BMI_14year_ALSPAC	Weighted median	8	-0.00877487	0.0472413	-0.101368	0.0838181	0.852644	10.6017
WARS	child_BMI_15year_ALSPAC	Inverse variance weighted	8	-0.00120823	0.0373233	-0.0743618	0.0719454	0.974175	9.07494	5.19876	7	0.635722	0
WARS	child_BMI_15year_ALSPAC	MR Egger	8	0.189131	0.131174	-0.0679712	0.446233	0.19944	9.07494
WARS	child_BMI_15year_ALSPAC	Weighted median	8	0.0221982	0.049794	-0.0753981	0.119795	0.655742	9.07494
WARS	child_BMI_16year_ALSPAC	Inverse variance weighted	7	0.0314428	0.0373335	-0.0417309	0.104617	0.399668	9.48801	4.01301	6	0.674916	0
WARS	child_BMI_16year_ALSPAC	MR Egger	7	-0.0172837	0.190541	-0.390743	0.356176	0.931246	9.48801
WARS	child_BMI_16year_ALSPAC	Weighted median	7	0.0272539	0.0506867	-0.0720919	0.1266	0.590788	9.48801
WARS	child_BMI_17year_ALSPAC	Inverse variance weighted	7	-0.0139525	0.0546361	-0.121039	0.0931342	0.798436	7.96677	10.0049	6	0.124447	40.0293
WARS	child_BMI_17year_ALSPAC	MR Egger	7	0.286738	0.147314	-0.00199683	0.575472	0.109166	7.96677
WARS	child_BMI_17year_ALSPAC	Weighted median	7	0.0198156	0.0590427	-0.0959081	0.135539	0.737161	7.96677
WARS	child_BMI_18year_ALSPAC	Inverse variance weighted	9	-0.00109584	0.0327221	-0.0652311	0.0630395	0.973284	7.71747	4.17612	8	0.840894	0
WARS	child_BMI_18year_ALSPAC	MR Egger	9	0.233099	0.261241	-0.278934	0.745132	0.401876	7.71747
WARS	child_BMI_18year_ALSPAC	Weighted median	9	0.00196728	0.0415472	-0.0794653	0.0833998	0.962234	7.71747
WAS	child_BMI_3year_ALSPAC	Inverse variance weighted	5	-0.00179305	0.027489	-0.0556715	0.0520854	0.947993	5.38114	2.36938	4	0.668167	0
WAS	child_BMI_3year_ALSPAC	MR Egger	5	0.0586438	0.0585356	-0.056086	0.173374	0.390239	5.38114
WAS	child_BMI_3year_ALSPAC	Weighted median	5	0.0105129	0.0390716	-0.0660674	0.0870932	0.787878	5.38114
WAS	child_BMI_5year_ALSPAC	Inverse variance weighted	6	0.0121566	0.0580973	-0.101714	0.126027	0.834256	4.84757	11.5754	5	0.0410922	56.805
WAS	child_BMI_5year_ALSPAC	MR Egger	6	0.0383664	0.231739	-0.415843	0.492576	0.876535	4.84757
WAS	child_BMI_5year_ALSPAC	Weighted median	6	0.0246675	0.0642445	-0.101252	0.150587	0.701006	4.84757
WAS	child_BMI_6year_ALSPAC	Inverse variance weighted	5	0.013286	0.0427383	-0.0704811	0.0970531	0.755901	5.31508	4.12516	4	0.389332	3.03411
WAS	child_BMI_6year_ALSPAC	MR Egger	5	-0.0871697	0.100256	-0.283671	0.109332	0.448566	5.31508
WAS	child_BMI_6year_ALSPAC	Weighted median	5	0.00199323	0.214641	-0.418702	0.422689	0.992591	5.31508
WAS	child_BMI_7year_ALSPAC	Inverse variance weighted	6	-0.0139305	0.03624	-0.0849609	0.0571	0.700686	7.03501	1.7842	5	0.878125	0
WAS	child_BMI_7year_ALSPAC	MR Egger	6	-0.0386698	0.0995544	-0.233796	0.156457	0.717487	7.03501
WAS	child_BMI_7year_ALSPAC	Weighted median	6	-0.0111435	0.0748526	-0.157855	0.135568	0.881654	7.03501
WAS	child_BMI_8year_ALSPAC	Inverse variance weighted	6	-0.0643888	0.0562849	-0.174707	0.0459297	0.252632	8.12531	5.22912	5	0.388563	4.38158
WAS	child_BMI_8year_ALSPAC	MR Egger	6	-0.244145	0.203191	-0.642399	0.15411	0.295812	8.12531
WAS	child_BMI_8year_ALSPAC	Weighted median	6	-0.0758798	0.0821319	-0.236858	0.0850988	0.35555	8.12531
WAS	child_BMI_10year_ALSPAC	Inverse variance weighted	11	-0.0544716	0.0375566	-0.128083	0.0191393	0.146951	10.4682	8.59538	10	0.570885	0
WAS	child_BMI_10year_ALSPAC	MR Egger	11	-0.0100886	0.122518	-0.250223	0.230046	0.936175	10.4682
WAS	child_BMI_10year_ALSPAC	Weighted median	11	-0.0496199	0.0526184	-0.152752	0.0535121	0.345673	10.4682
WAS	child_BMI_12year_ALSPAC	Inverse variance weighted	10	-0.0292437	0.0400613	-0.107764	0.0492765	0.465407	9.47495	9.74922	9	0.371166	7.68496
WAS	child_BMI_12year_ALSPAC	MR Egger	10	-0.113619	0.108667	-0.326605	0.0993677	0.326319	9.47495
WAS	child_BMI_12year_ALSPAC	Weighted median	10	-0.0428983	0.053254	-0.147276	0.0614795	0.420507	9.47495
WAS	child_BMI_14year_ALSPAC	Inverse variance weighted	8	-0.0349813	0.037642	-0.10876	0.0387971	0.352727	10.6017	5.93489	7	0.547372	0
WAS	child_BMI_14year_ALSPAC	MR Egger	8	-0.0725326	0.153539	-0.373469	0.228404	0.65333	10.6017
WAS	child_BMI_14year_ALSPAC	Weighted median	8	-0.0359536	0.0512521	-0.136408	0.0645006	0.482989	10.6017
WAS	child_BMI_15year_ALSPAC	Inverse variance weighted	8	-0.0209657	0.0383399	-0.096112	0.0541805	0.58449	9.07494	3.18532	7	0.867345	0
WAS	child_BMI_15year_ALSPAC	MR Egger	8	-0.0267019	0.13506	-0.29142	0.238016	0.849805	9.07494
WAS	child_BMI_15year_ALSPAC	Weighted median	8	-0.0347562	0.0479855	-0.128808	0.0592954	0.468878	9.07494
WAS	child_BMI_16year_ALSPAC	Inverse variance weighted	7	0.0187849	0.0471767	-0.0736815	0.111251	0.690497	9.48801	9.09317	6	0.168406	34.0164
WAS	child_BMI_16year_ALSPAC	MR Egger	7	-0.384489	0.195557	-0.767782	-0.00119678	0.106451	9.48801
WAS	child_BMI_16year_ALSPAC	Weighted median	7	-0.0340624	0.0525443	-0.137049	0.0689245	0.516817	9.48801
WAS	child_BMI_17year_ALSPAC	Inverse variance weighted	7	-0.0389299	0.0434458	-0.124084	0.0462239	0.370223	7.96677	5.32632	6	0.502692	0
WAS	child_BMI_17year_ALSPAC	MR Egger	7	-0.129294	0.147897	-0.419172	0.160584	0.421997	7.96677
WAS	child_BMI_17year_ALSPAC	Weighted median	7	-0.0442528	0.0570971	-0.156163	0.0676576	0.438313	7.96677
WAS	child_BMI_18year_ALSPAC	Inverse variance weighted	9	-0.000285113	0.0335959	-0.0661331	0.0655629	0.993229	7.71747	6.82045	8	0.556123	0
WAS	child_BMI_18year_ALSPAC	MR Egger	9	0.199517	0.268124	-0.326007	0.725041	0.48103	7.71747
WAS	child_BMI_18year_ALSPAC	Weighted median	9	-0.0364035	0.0443417	-0.123313	0.0505062	0.41166	7.71747
WASF1	child_BMI_3year_ALSPAC	Inverse variance weighted	5	0.00587815	0.0266401	-0.0463365	0.0580928	0.825365	5.38114	3.57369	4	0.466763	0
WASF1	child_BMI_3year_ALSPAC	MR Egger	5	0.0267188	0.0604541	-0.0917711	0.145209	0.688431	5.38114
WASF1	child_BMI_3year_ALSPAC	Weighted median	5	0.0231302	0.0371381	-0.0496605	0.0959209	0.533406	5.38114
WASF1	child_BMI_5year_ALSPAC	Inverse variance weighted	6	-0.0547563	0.0563404	-0.165184	0.0556709	0.331109	4.84757	11.5728	5	0.0411348	56.7951
WASF1	child_BMI_5year_ALSPAC	MR Egger	6	-0.141369	0.220746	-0.57403	0.291293	0.556748	4.84757
WASF1	child_BMI_5year_ALSPAC	Weighted median	6	-0.0072685	0.0598508	-0.124576	0.110039	0.90334	4.84757
WASF1	child_BMI_6year_ALSPAC	Inverse variance weighted	5	0.0332361	0.0736922	-0.111201	0.177673	0.651981	5.31508	13.0328	4	0.0111165	69.3083
WASF1	child_BMI_6year_ALSPAC	MR Egger	5	-0.0308226	0.198602	-0.420082	0.358437	0.88652	5.31508
WASF1	child_BMI_6year_ALSPAC	Weighted median	5	0.00277234	1.41666	-2.77388	2.77942	0.998439	5.31508
WASF1	child_BMI_7year_ALSPAC	Inverse variance weighted	6	0.0200952	0.0352197	-0.0489354	0.0891258	0.568292	7.03501	5.01888	5	0.41358	0.376256
WASF1	child_BMI_7year_ALSPAC	MR Egger	6	-0.0218416	0.105832	-0.229271	0.185588	0.846573	7.03501
WASF1	child_BMI_7year_ALSPAC	Weighted median	6	0.0156538	0.0788194	-0.138832	0.17014	0.842573	7.03501
WASF1	child_BMI_8year_ALSPAC	Inverse variance weighted	6	0.00403467	0.0550773	-0.103917	0.111986	0.941603	8.12531	5.33179	5	0.376743	6.22284
WASF1	child_BMI_8year_ALSPAC	MR Egger	6	-0.173245	0.19816	-0.561639	0.215149	0.431323	8.12531
WASF1	child_BMI_8year_ALSPAC	Weighted median	6	0.0505419	0.0748383	-0.0961411	0.197225	0.499455	8.12531
WASF1	child_BMI_10year_ALSPAC	Inverse variance weighted	11	-0.0141157	0.0364439	-0.0855457	0.0573142	0.698513	10.4682	9.82663	10	0.455833	0
WASF1	child_BMI_10year_ALSPAC	MR Egger	11	0.0296048	0.123416	-0.21229	0.271499	0.815799	10.4682
WASF1	child_BMI_10year_ALSPAC	Weighted median	11	0.0347868	0.0523328	-0.0677855	0.137359	0.506228	10.4682
WASF1	child_BMI_12year_ALSPAC	Inverse variance weighted	10	0.0294637	0.0529528	-0.0743239	0.133251	0.577928	9.47495	18.127	9	0.0337288	50.3502
WASF1	child_BMI_12year_ALSPAC	MR Egger	10	-0.114063	0.139423	-0.387332	0.159206	0.436983	9.47495
WASF1	child_BMI_12year_ALSPAC	Weighted median	10	0.0327495	0.0519534	-0.0690791	0.134578	0.528457	9.47495
WASF1	child_BMI_14year_ALSPAC	Inverse variance weighted	8	0.0162443	0.0364937	-0.0552834	0.087772	0.656229	10.6017	5.34934	7	0.617413	0
WASF1	child_BMI_14year_ALSPAC	MR Egger	8	-0.0273032	0.148796	-0.318944	0.264338	0.860454	10.6017
WASF1	child_BMI_14year_ALSPAC	Weighted median	8	0.0355046	0.0492524	-0.0610301	0.132039	0.470989	10.6017
WASF1	child_BMI_15year_ALSPAC	Inverse variance weighted	8	0.0130871	0.0371676	-0.0597613	0.0859355	0.724755	9.07494	5.96519	7	0.543819	0
WASF1	child_BMI_15year_ALSPAC	MR Egger	8	0.173856	0.130984	-0.0828731	0.430585	0.232677	9.07494
WASF1	child_BMI_15year_ALSPAC	Weighted median	8	0.0330334	0.0499476	-0.0648639	0.130931	0.508381	9.07494
WASF1	child_BMI_16year_ALSPAC	Inverse variance weighted	7	0.0531444	0.0571165	-0.0588039	0.165093	0.352135	9.48801	14.1167	6	0.0283592	57.4972
WASF1	child_BMI_16year_ALSPAC	MR Egger	7	-0.100577	0.311091	-0.710315	0.509161	0.759549	9.48801
WASF1	child_BMI_16year_ALSPAC	Weighted median	7	0.0468744	0.0515062	-0.0540777	0.147826	0.362784	9.48801
WASF1	child_BMI_17year_ALSPAC	Inverse variance weighted	7	0.0281262	0.0435869	-0.0573041	0.113557	0.518738	7.96677	6.43055	6	0.376725	6.69541
WASF1	child_BMI_17year_ALSPAC	MR Egger	7	-0.173484	0.143236	-0.454227	0.107259	0.279945	7.96677
WASF1	child_BMI_17year_ALSPAC	Weighted median	7	0.0441191	0.0585324	-0.0706044	0.158843	0.450996	7.96677
WASF1	child_BMI_18year_ALSPAC	Inverse variance weighted	9	0.00900406	0.0326333	-0.0549572	0.0729654	0.782612	7.71747	5.6358	8	0.687953	0
WASF1	child_BMI_18year_ALSPAC	MR Egger	9	0.237826	0.259998	-0.27177	0.747421	0.390758	7.71747
WASF1	child_BMI_18year_ALSPAC	Weighted median	9	0.0331189	0.0458013	-0.0566518	0.12289	0.46962	7.71747
WASF3	child_BMI_3year_ALSPAC	Inverse variance weighted	5	0.037301	0.028559	-0.0186747	0.0932767	0.191518	5.38114	4.29074	4	0.368086	6.776
WASF3	child_BMI_3year_ALSPAC	MR Egger	5	-0.0179712	0.0600939	-0.135755	0.0998129	0.784421	5.38114
WASF3	child_BMI_3year_ALSPAC	Weighted median	5	0.0260179	0.0432207	-0.0586947	0.110731	0.547189	5.38114
WASF3	child_BMI_5year_ALSPAC	Inverse variance weighted	6	-0.0356849	0.0385475	-0.111238	0.0398682	0.354582	4.84757	5.04221	5	0.410751	0.83709
WASF3	child_BMI_5year_ALSPAC	MR Egger	6	-0.101986	0.149842	-0.395675	0.191704	0.533469	4.84757
WASF3	child_BMI_5year_ALSPAC	Weighted median	6	-0.00168185	0.061588	-0.122394	0.119031	0.978214	4.84757
WASF3	child_BMI_6year_ALSPAC	Inverse variance weighted	5	0.0523908	0.0508039	-0.0471848	0.151966	0.30243	5.31508	5.76547	4	0.217361	30.6215
WASF3	child_BMI_6year_ALSPAC	MR Egger	5	-0.105197	0.100799	-0.302763	0.0923688	0.37335	5.31508
WASF3	child_BMI_6year_ALSPAC	Weighted median	5	0.00019447	0.185594	-0.363569	0.363958	0.999164	5.31508
WASF3	child_BMI_7year_ALSPAC	Inverse variance weighted	6	0.04415	0.0364314	-0.0272555	0.115555	0.225563	7.03501	3.07211	5	0.688869	0
WASF3	child_BMI_7year_ALSPAC	MR Egger	6	-0.0882528	0.100102	-0.284452	0.107947	0.427768	7.03501
WASF3	child_BMI_7year_ALSPAC	Weighted median	6	0.0222075	0.263227	-0.493718	0.538133	0.932765	7.03501
WASF3	child_BMI_8year_ALSPAC	Inverse variance weighted	6	0.024074	0.0552798	-0.0842743	0.132422	0.663204	8.12531	1.33369	5	0.931428	0
WASF3	child_BMI_8year_ALSPAC	MR Egger	6	-0.059659	0.196365	-0.444534	0.325216	0.776415	8.12531
WASF3	child_BMI_8year_ALSPAC	Weighted median	6	0.0314752	0.0692672	-0.104289	0.167239	0.649539	8.12531
WASF3	child_BMI_10year_ALSPAC	Inverse variance weighted	11	0.0308908	0.037726	-0.0430522	0.104834	0.41289	10.4682	4.02631	10	0.946152	0
WASF3	child_BMI_10year_ALSPAC	MR Egger	11	-0.0630491	0.122939	-0.30401	0.177912	0.620407	10.4682
WASF3	child_BMI_10year_ALSPAC	Weighted median	11	0.0364188	0.0500499	-0.0616789	0.134517	0.466828	10.4682
WASF3	child_BMI_12year_ALSPAC	Inverse variance weighted	10	0.0382504	0.0386647	-0.0375324	0.114033	0.322524	9.47495	6.02523	9	0.73739	0
WASF3	child_BMI_12year_ALSPAC	MR Egger	10	-0.0935869	0.102995	-0.295456	0.108282	0.390083	9.47495
WASF3	child_BMI_12year_ALSPAC	Weighted median	10	0.0324764	0.0509315	-0.0673493	0.132302	0.523702	9.47495
WASF3	child_BMI_14year_ALSPAC	Inverse variance weighted	8	0.0388903	0.0378172	-0.0352313	0.113012	0.303772	10.6017	2.84363	7	0.899081	0
WASF3	child_BMI_14year_ALSPAC	MR Egger	8	-0.0654418	0.154031	-0.367342	0.236458	0.685751	10.6017
WASF3	child_BMI_14year_ALSPAC	Weighted median	8	0.0411067	0.048979	-0.0548922	0.137106	0.401317	10.6017
WASF3	child_BMI_15year_ALSPAC	Inverse variance weighted	8	0.0135929	0.0444271	-0.0734841	0.10067	0.759635	9.07494	9.31192	7	0.23103	24.8276
WASF3	child_BMI_15year_ALSPAC	MR Egger	8	0.107592	0.163952	-0.213755	0.428939	0.53601	9.07494
WASF3	child_BMI_15year_ALSPAC	Weighted median	8	0.0277867	0.0514799	-0.073114	0.128687	0.589364	9.07494
WASF3	child_BMI_16year_ALSPAC	Inverse variance weighted	7	0.034767	0.0385219	-0.040736	0.11027	0.366778	9.48801	3.05815	6	0.801514	0
WASF3	child_BMI_16year_ALSPAC	MR Egger	7	-0.0872465	0.196657	-0.472693	0.2982	0.675837	9.48801
WASF3	child_BMI_16year_ALSPAC	Weighted median	7	0.0303222	0.049242	-0.0661922	0.126837	0.538041	9.48801
WASF3	child_BMI_17year_ALSPAC	Inverse variance weighted	7	-0.00467512	0.0436608	-0.0902502	0.0809	0.914727	7.96677	5.74989	6	0.451783	0
WASF3	child_BMI_17year_ALSPAC	MR Egger	7	-0.0778553	0.155626	-0.382882	0.227171	0.63812	7.96677
WASF3	child_BMI_17year_ALSPAC	Weighted median	7	-0.035331	0.061414	-0.155703	0.0850405	0.565094	7.96677
WASF3	child_BMI_18year_ALSPAC	Inverse variance weighted	9	0.0146218	0.0337688	-0.0515651	0.0808087	0.665018	7.71747	5.67085	8	0.684047	0
WASF3	child_BMI_18year_ALSPAC	MR Egger	9	-0.312701	0.269542	-0.841004	0.215601	0.284034	7.71747
WASF3	child_BMI_18year_ALSPAC	Weighted median	9	0.0174198	0.0452038	-0.0711796	0.106019	0.69997	7.71747
WASHC3	child_BMI_3year_ALSPAC	Inverse variance weighted	5	-0.0120169	0.0266867	-0.0643227	0.040289	0.652498	5.38114	2.06555	4	0.723704	0
WASHC3	child_BMI_3year_ALSPAC	MR Egger	5	-0.0379834	0.0568534	-0.149416	0.0734492	0.551879	5.38114
WASHC3	child_BMI_3year_ALSPAC	Weighted median	5	-0.017812	0.0363308	-0.0890204	0.0533964	0.623941	5.38114
WASHC3	child_BMI_5year_ALSPAC	Inverse variance weighted	6	-0.0357375	0.0371254	-0.108503	0.0370284	0.335741	4.84757	4.56467	5	0.471278	0
WASHC3	child_BMI_5year_ALSPAC	MR Egger	6	-0.124352	0.133876	-0.386748	0.138045	0.405541	4.84757
WASHC3	child_BMI_5year_ALSPAC	Weighted median	6	-0.0106247	0.0564486	-0.121264	0.100015	0.850705	4.84757
WASHC3	child_BMI_6year_ALSPAC	Inverse variance weighted	5	0.0162193	0.0523308	-0.0863491	0.118788	0.756608	5.31508	6.54775	4	0.161806	38.9103
WASHC3	child_BMI_6year_ALSPAC	MR Egger	5	-0.15714	0.097443	-0.348129	0.0338482	0.20522	5.31508
WASHC3	child_BMI_6year_ALSPAC	Weighted median	5	-0.0264328	1.03298	-2.05107	1.99821	0.979585	5.31508
WASHC3	child_BMI_7year_ALSPAC	Inverse variance weighted	6	-0.00916993	0.0352142	-0.0781898	0.0598499	0.794552	7.03501	3.09702	5	0.685032	0
WASHC3	child_BMI_7year_ALSPAC	MR Egger	6	-0.0684157	0.096747	-0.25804	0.121209	0.518489	7.03501
WASHC3	child_BMI_7year_ALSPAC	Weighted median	6	-0.0160392	0.064098	-0.141671	0.109593	0.80241	7.03501
WASHC3	child_BMI_8year_ALSPAC	Inverse variance weighted	6	-0.0022891	0.0560557	-0.112158	0.10758	0.967427	8.12531	5.49841	5	0.358121	9.06455
WASHC3	child_BMI_8year_ALSPAC	MR Egger	6	-0.127628	0.21273	-0.544579	0.289324	0.580871	8.12531
WASHC3	child_BMI_8year_ALSPAC	Weighted median	6	0.0584858	0.0772459	-0.0929162	0.209888	0.448967	8.12531
WASHC3	child_BMI_10year_ALSPAC	Inverse variance weighted	11	-0.0218669	0.0366813	-0.0937623	0.0500285	0.551087	10.4682	10.1114	10	0.430774	1.10179
WASHC3	child_BMI_10year_ALSPAC	MR Egger	11	0.084436	0.120419	-0.151585	0.320457	0.500913	10.4682
WASHC3	child_BMI_10year_ALSPAC	Weighted median	11	0.0272061	0.049347	-0.069514	0.123926	0.581413	10.4682
WASHC3	child_BMI_12year_ALSPAC	Inverse variance weighted	10	0.00967987	0.0385362	-0.0658511	0.0852109	0.801668	9.47495	9.57057	9	0.386354	5.96173
WASHC3	child_BMI_12year_ALSPAC	MR Egger	10	-0.092353	0.101784	-0.291849	0.107143	0.390735	9.47495
WASHC3	child_BMI_12year_ALSPAC	Weighted median	10	0.0255506	0.0506957	-0.073813	0.124914	0.614262	9.47495
WASHC3	child_BMI_14year_ALSPAC	Inverse variance weighted	8	0.00876453	0.0365646	-0.0629021	0.0804311	0.810563	10.6017	5.4869	7	0.600765	0
WASHC3	child_BMI_14year_ALSPAC	MR Egger	8	0.0215585	0.149017	-0.270514	0.313631	0.889708	10.6017
WASHC3	child_BMI_14year_ALSPAC	Weighted median	8	0.0289593	0.0473984	-0.0639416	0.12186	0.541215	10.6017
WASHC3	child_BMI_15year_ALSPAC	Inverse variance weighted	8	0.0213185	0.0372393	-0.0516704	0.0943075	0.567001	9.07494	5.44826	7	0.605431	0
WASHC3	child_BMI_15year_ALSPAC	MR Egger	8	0.251979	0.13123	-0.00523168	0.50919	0.103247	9.07494
WASHC3	child_BMI_15year_ALSPAC	Weighted median	8	0.0360191	0.0524097	-0.066704	0.138742	0.491919	9.07494
WASHC3	child_BMI_16year_ALSPAC	Inverse variance weighted	7	0.0333967	0.0438163	-0.0524832	0.119277	0.445942	9.48801	8.30461	6	0.216626	27.751
WASHC3	child_BMI_16year_ALSPAC	MR Egger	7	0.0188373	0.2447	-0.460775	0.498449	0.941624	9.48801
WASHC3	child_BMI_16year_ALSPAC	Weighted median	7	0.0502393	0.0521407	-0.0519564	0.152435	0.33528	9.48801
WASHC3	child_BMI_17year_ALSPAC	Inverse variance weighted	7	0.0230304	0.0421771	-0.0596368	0.105698	0.585038	7.96677	4.48679	6	0.611102	0
WASHC3	child_BMI_17year_ALSPAC	MR Egger	7	-0.0774709	0.143521	-0.358773	0.203831	0.612506	7.96677
WASHC3	child_BMI_17year_ALSPAC	Weighted median	7	0.0336831	0.0557415	-0.0755702	0.142936	0.545661	7.96677
WASHC3	child_BMI_18year_ALSPAC	Inverse variance weighted	9	-0.00281991	0.0326413	-0.0667968	0.061157	0.931156	7.71747	7.17988	8	0.517355	0
WASHC3	child_BMI_18year_ALSPAC	MR Egger	9	0.258103	0.260546	-0.252568	0.768773	0.35487	7.71747
WASHC3	child_BMI_18year_ALSPAC	Weighted median	9	0.0311235	0.0437349	-0.0545969	0.116844	0.476687	7.71747
WASL	child_BMI_3year_ALSPAC	Inverse variance weighted	5	0.00155626	0.032302	-0.0617557	0.0648682	0.961574	5.38114	5.43533	4	0.245472	26.4075
WASL	child_BMI_3year_ALSPAC	MR Egger	5	0.074371	0.0635071	-0.0501029	0.198845	0.326125	5.38114
WASL	child_BMI_3year_ALSPAC	Weighted median	5	-0.0434746	0.0415173	-0.124849	0.0378994	0.295034	5.38114
WASL	child_BMI_5year_ALSPAC	Inverse variance weighted	6	0.0350966	0.0515276	-0.0658975	0.136091	0.495795	4.84757	8.94985	5	0.111081	44.1331
WASL	child_BMI_5year_ALSPAC	MR Egger	6	0.325272	0.140198	0.0504842	0.600059	0.0811284	4.84757
WASL	child_BMI_5year_ALSPAC	Weighted median	6	0.0697295	0.0630916	-0.0539301	0.193389	0.269069	4.84757
WASL	child_BMI_6year_ALSPAC	Inverse variance weighted	5	0.0502454	0.0699846	-0.0869245	0.187415	0.472789	5.31508	10.8419	4	0.0283996	63.1061
WASL	child_BMI_6year_ALSPAC	MR Egger	5	0.275883	0.128342	0.0243324	0.527433	0.120755	5.31508
WASL	child_BMI_6year_ALSPAC	Weighted median	5	-0.0141421	0.21918	-0.443734	0.41545	0.948554	5.31508
WASL	child_BMI_7year_ALSPAC	Inverse variance weighted	6	0.0285287	0.0569799	-0.0831518	0.140209	0.616596	7.03501	12.1224	5	0.0331484	58.7541
WASL	child_BMI_7year_ALSPAC	MR Egger	6	0.141051	0.164332	-0.181039	0.463142	0.439098	7.03501
WASL	child_BMI_7year_ALSPAC	Weighted median	6	-0.0160042	0.0697276	-0.15267	0.120662	0.818461	7.03501
WASL	child_BMI_8year_ALSPAC	Inverse variance weighted	6	-0.0849583	0.0555263	-0.19379	0.0238733	0.126003	8.12531	2.17141	5	0.824954	0
WASL	child_BMI_8year_ALSPAC	MR Egger	6	-0.16804	0.197523	-0.555185	0.219106	0.442847	8.12531
WASL	child_BMI_8year_ALSPAC	Weighted median	6	-0.0776869	0.0746682	-0.224037	0.0686628	0.298141	8.12531
WASL	child_BMI_10year_ALSPAC	Inverse variance weighted	11	-0.0603715	0.0378952	-0.134646	0.0139032	0.111134	10.4682	8.81612	10	0.549639	0
WASL	child_BMI_10year_ALSPAC	MR Egger	11	0.0834447	0.123684	-0.158976	0.325865	0.516845	10.4682
WASL	child_BMI_10year_ALSPAC	Weighted median	11	-0.0495059	0.0543912	-0.156113	0.0571009	0.362726	10.4682
WASL	child_BMI_12year_ALSPAC	Inverse variance weighted	10	-0.0434483	0.0388354	-0.119566	0.032669	0.263233	9.47495	7.74424	9	0.560113	0
WASL	child_BMI_12year_ALSPAC	MR Egger	10	0.0571589	0.103636	-0.145968	0.260286	0.596333	9.47495
WASL	child_BMI_12year_ALSPAC	Weighted median	10	-0.0409119	0.0553477	-0.149393	0.0675697	0.459798	9.47495
WASL	child_BMI_14year_ALSPAC	Inverse variance weighted	8	-0.0359847	0.037983	-0.110431	0.0384619	0.343439	10.6017	6.06004	7	0.532757	0
WASL	child_BMI_14year_ALSPAC	MR Egger	8	0.0283883	0.154914	-0.275244	0.33202	0.860636	10.6017
WASL	child_BMI_14year_ALSPAC	Weighted median	8	-0.0348269	0.0518329	-0.136419	0.0667655	0.501642	10.6017
WASL	child_BMI_15year_ALSPAC	Inverse variance weighted	8	-0.0652194	0.0386718	-0.141016	0.0105773	0.0917023	9.07494	3.7357	7	0.809667	0
WASL	child_BMI_15year_ALSPAC	MR Egger	8	-0.0605992	0.13613	-0.327414	0.206215	0.671816	9.07494
WASL	child_BMI_15year_ALSPAC	Weighted median	8	-0.0307166	0.0534988	-0.135574	0.0741409	0.565862	9.07494
WASL	child_BMI_16year_ALSPAC	Inverse variance weighted	7	-0.0835273	0.0386797	-0.159339	-0.00771514	0.0308143	9.48801	3.28088	6	0.772856	0
WASL	child_BMI_16year_ALSPAC	MR Egger	7	-0.0534955	0.197438	-0.440474	0.333483	0.79726	9.48801
WASL	child_BMI_16year_ALSPAC	Weighted median	7	-0.0458931	0.0539228	-0.151582	0.0597957	0.394721	9.48801
WASL	child_BMI_17year_ALSPAC	Inverse variance weighted	7	-0.0520444	0.0438323	-0.137956	0.0338668	0.235088	7.96677	4.32651	6	0.632582	0
WASL	child_BMI_17year_ALSPAC	MR Egger	7	-0.177794	0.149162	-0.470152	0.114563	0.286762	7.96677
WASL	child_BMI_17year_ALSPAC	Weighted median	7	-0.0314506	0.0596208	-0.148307	0.0854061	0.597839	7.96677
WASL	child_BMI_18year_ALSPAC	Inverse variance weighted	9	-0.0486323	0.0339101	-0.115096	0.0178316	0.151529	7.71747	4.47514	8	0.811915	0
WASL	child_BMI_18year_ALSPAC	MR Egger	9	-0.0288786	0.270486	-0.559031	0.501273	0.91797	7.71747
WASL	child_BMI_18year_ALSPAC	Weighted median	9	-0.018959	0.04409	-0.105375	0.0674575	0.667191	7.71747
WDR46	child_BMI_3year_ALSPAC	Inverse variance weighted	5	-0.00854051	0.0332732	-0.073756	0.056675	0.797427	5.38114	5.99386	4	0.199607	33.2651
WDR46	child_BMI_3year_ALSPAC	MR Egger	5	-0.0240018	0.0811394	-0.183035	0.135031	0.786669	5.38114
WDR46	child_BMI_3year_ALSPAC	Weighted median	5	0.00107802	0.0403202	-0.0779496	0.0801057	0.97867	5.38114
WDR46	child_BMI_5year_ALSPAC	Inverse variance weighted	6	-0.0665467	0.051085	-0.166673	0.0335799	0.192688	4.84757	9.11147	5	0.1047	45.1241
WDR46	child_BMI_5year_ALSPAC	MR Egger	6	0.0197337	0.199036	-0.370377	0.409845	0.925792	4.84757
WDR46	child_BMI_5year_ALSPAC	Weighted median	6	-0.0278907	0.0628672	-0.151111	0.095329	0.657299	4.84757
WDR46	child_BMI_6year_ALSPAC	Inverse variance weighted	5	0.125494	0.0611658	0.00560905	0.245379	0.0401986	5.31508	8.60244	4	0.0718423	53.5016
WDR46	child_BMI_6year_ALSPAC	MR Egger	5	-0.114001	0.0993678	-0.308762	0.0807596	0.334471	5.31508
WDR46	child_BMI_6year_ALSPAC	Weighted median	5	0.100663	0.732604	-1.33524	1.53657	0.890712	5.31508
WDR46	child_BMI_7year_ALSPAC	Inverse variance weighted	6	-0.00230637	0.0487146	-0.097787	0.0931743	0.962239	7.03501	9.19646	5	0.10148	45.6313
WDR46	child_BMI_7year_ALSPAC	MR Egger	6	0.0338288	0.148353	-0.256943	0.3246	0.830806	7.03501
WDR46	child_BMI_7year_ALSPAC	Weighted median	6	-0.00924523	0.099078	-0.203438	0.184948	0.925655	7.03501
WDR46	child_BMI_8year_ALSPAC	Inverse variance weighted	6	-0.0598378	0.0551892	-0.168009	0.048333	0.278263	8.12531	5.12169	5	0.40121	2.37601
WDR46	child_BMI_8year_ALSPAC	MR Egger	6	-0.142358	0.215125	-0.564002	0.279286	0.544311	8.12531
WDR46	child_BMI_8year_ALSPAC	Weighted median	6	-0.0685119	0.0789349	-0.223224	0.0862006	0.38542	8.12531
WDR46	child_BMI_10year_ALSPAC	Inverse variance weighted	11	-0.0404642	0.0409042	-0.120636	0.039708	0.322544	10.4682	12.0867	10	0.279293	17.2647
WDR46	child_BMI_10year_ALSPAC	MR Egger	11	0.0845479	0.133648	-0.177403	0.346499	0.542722	10.4682
WDR46	child_BMI_10year_ALSPAC	Weighted median	11	-0.0315988	0.0543301	-0.138086	0.0748882	0.560831	10.4682
WDR46	child_BMI_12year_ALSPAC	Inverse variance weighted	10	-0.0121766	0.0573796	-0.124641	0.100287	0.831943	9.47495	20.3852	9	0.0156782	55.8504
WDR46	child_BMI_12year_ALSPAC	MR Egger	10	0.0203011	0.161851	-0.296928	0.33753	0.903278	9.47495
WDR46	child_BMI_12year_ALSPAC	Weighted median	10	-0.0368605	0.0572393	-0.14905	0.0753286	0.519594	9.47495
WDR46	child_BMI_14year_ALSPAC	Inverse variance weighted	8	-0.0230779	0.0404444	-0.102349	0.0561931	0.568265	10.6017	8.2338	7	0.31243	14.9846
WDR46	child_BMI_14year_ALSPAC	MR Egger	8	0.209997	0.152066	-0.0880534	0.508047	0.216526	10.6017
WDR46	child_BMI_14year_ALSPAC	Weighted median	8	-0.0217807	0.0548584	-0.129303	0.0857418	0.691342	10.6017
WDR46	child_BMI_15year_ALSPAC	Inverse variance weighted	8	-0.0194128	0.0394926	-0.0968183	0.0579927	0.623034	9.07494	7.5727	7	0.371775	7.56267
WDR46	child_BMI_15year_ALSPAC	MR Egger	8	-0.0269526	0.150033	-0.321018	0.267112	0.863345	9.07494
WDR46	child_BMI_15year_ALSPAC	Weighted median	8	-0.0241107	0.0562529	-0.134366	0.086145	0.668205	9.07494
WDR46	child_BMI_16year_ALSPAC	Inverse variance weighted	7	0.00983445	0.0533802	-0.0947907	0.11446	0.85383	9.48801	11.8558	6	0.0652653	49.3916
WDR46	child_BMI_16year_ALSPAC	MR Egger	7	-0.0780822	0.295497	-0.657256	0.501091	0.80214	9.48801
WDR46	child_BMI_16year_ALSPAC	Weighted median	7	-0.019453	0.0532406	-0.123805	0.0848986	0.714828	9.48801
WDR46	child_BMI_17year_ALSPAC	Inverse variance weighted	7	-0.0710813	0.0598844	-0.188455	0.0462921	0.235237	7.96677	11.6202	6	0.0709979	48.3658
WDR46	child_BMI_17year_ALSPAC	MR Egger	7	0.153746	0.196877	-0.232132	0.539625	0.470186	7.96677
WDR46	child_BMI_17year_ALSPAC	Weighted median	7	-0.0373582	0.0714467	-0.177394	0.102677	0.601056	7.96677
WDR46	child_BMI_18year_ALSPAC	Inverse variance weighted	9	-0.0325202	0.0332837	-0.0977562	0.0327158	0.328538	7.71747	5.59299	8	0.692717	0
WDR46	child_BMI_18year_ALSPAC	MR Egger	9	0.378282	0.265586	-0.142267	0.898831	0.197368	7.71747
WDR46	child_BMI_18year_ALSPAC	Weighted median	9	-0.0268695	0.0484689	-0.121869	0.0681295	0.579328	7.71747
WFDC1	child_BMI_3year_ALSPAC	Inverse variance weighted	5	0.0553999	0.0271971	0.00209366	0.108706	0.041652	5.38114	2.38757	4	0.664876	0
WFDC1	child_BMI_3year_ALSPAC	MR Egger	5	-0.00273878	0.0578887	-0.116201	0.110723	0.965239	5.38114
WFDC1	child_BMI_3year_ALSPAC	Weighted median	5	0.0708116	0.0386971	-0.0050348	0.146658	0.0672661	5.38114
WFDC1	child_BMI_5year_ALSPAC	Inverse variance weighted	6	-0.00389204	0.0632743	-0.12791	0.120126	0.950953	4.84757	14.0573	5	0.0152494	64.4313
WFDC1	child_BMI_5year_ALSPAC	MR Egger	6	-0.134806	0.243658	-0.612377	0.342764	0.609551	4.84757
WFDC1	child_BMI_5year_ALSPAC	Weighted median	6	0.0663151	0.0654889	-0.0620431	0.194673	0.311244	4.84757
WFDC1	child_BMI_6year_ALSPAC	Inverse variance weighted	5	0.147779	0.041575	0.0662918	0.229266	0.000378684	5.31508	3.11584	4	0.53863	0
WFDC1	child_BMI_6year_ALSPAC	MR Egger	5	0.0967908	0.0990495	-0.0973462	0.290928	0.400539	5.31508
WFDC1	child_BMI_6year_ALSPAC	Weighted median	5	0.126874	0.206788	-0.278429	0.532178	0.539514	5.31508
WFDC1	child_BMI_7year_ALSPAC	Inverse variance weighted	6	0.0962498	0.0358212	0.0260402	0.166459	0.00721083	7.03501	1.70297	5	0.888525	0
WFDC1	child_BMI_7year_ALSPAC	MR Egger	6	0.120832	0.0983788	-0.0719905	0.313654	0.286687	7.03501
WFDC1	child_BMI_7year_ALSPAC	Weighted median	6	0.105147	0.0543736	-0.00142545	0.211719	0.0531397	7.03501
WFDC1	child_BMI_8year_ALSPAC	Inverse variance weighted	6	0.0578418	0.0545302	-0.0490374	0.164721	0.288813	8.12531	3.8565	5	0.570255	0
WFDC1	child_BMI_8year_ALSPAC	MR Egger	6	-0.093123	0.193295	-0.471982	0.285736	0.655145	8.12531
WFDC1	child_BMI_8year_ALSPAC	Weighted median	6	0.028695	0.0728208	-0.114034	0.171424	0.693545	8.12531
WFDC1	child_BMI_10year_ALSPAC	Inverse variance weighted	11	0.065394	0.0372313	-0.00757934	0.138367	0.0790158	10.4682	4.70697	10	0.909874	0
WFDC1	child_BMI_10year_ALSPAC	MR Egger	11	0.169688	0.121311	-0.068082	0.407458	0.195382	10.4682
WFDC1	child_BMI_10year_ALSPAC	Weighted median	11	0.079629	0.0491561	-0.016717	0.175975	0.105249	10.4682
WFDC1	child_BMI_12year_ALSPAC	Inverse variance weighted	10	0.0907253	0.0381737	0.0159049	0.165546	0.0174709	9.47495	8.88715	9	0.447756	0
WFDC1	child_BMI_12year_ALSPAC	MR Egger	10	0.0372535	0.105151	-0.168842	0.243349	0.732281	9.47495
WFDC1	child_BMI_12year_ALSPAC	Weighted median	10	0.0975908	0.0518703	-0.0040751	0.199257	0.0599125	9.47495
WFDC1	child_BMI_14year_ALSPAC	Inverse variance weighted	8	0.0695418	0.0373253	-0.00361584	0.142699	0.0624445	10.6017	3.70781	7	0.812749	0
WFDC1	child_BMI_14year_ALSPAC	MR Egger	8	0.16743	0.151891	-0.130276	0.465135	0.31257	10.6017
WFDC1	child_BMI_14year_ALSPAC	Weighted median	8	0.0780466	0.0511222	-0.022153	0.178246	0.126844	10.6017
WFDC1	child_BMI_15year_ALSPAC	Inverse variance weighted	8	0.0414862	0.0388139	-0.0345891	0.117562	0.285138	9.07494	7.30053	7	0.398274	4.1165
WFDC1	child_BMI_15year_ALSPAC	MR Egger	8	0.161984	0.138186	-0.10886	0.432827	0.285541	9.07494
WFDC1	child_BMI_15year_ALSPAC	Weighted median	8	0.0508575	0.0519687	-0.0510011	0.152716	0.327769	9.07494
WFDC1	child_BMI_16year_ALSPAC	Inverse variance weighted	7	0.0820418	0.0404555	0.00274895	0.161335	0.0425654	9.48801	6.79528	6	0.340196	11.7034
WFDC1	child_BMI_16year_ALSPAC	MR Egger	7	0.096191	0.226069	-0.346904	0.539286	0.688169	9.48801
WFDC1	child_BMI_16year_ALSPAC	Weighted median	7	0.043367	0.0508708	-0.0563397	0.143074	0.39394	9.48801
WFDC1	child_BMI_17year_ALSPAC	Inverse variance weighted	7	0.0534329	0.0431868	-0.0312133	0.138079	0.215995	7.96677	3.27051	6	0.774209	0
WFDC1	child_BMI_17year_ALSPAC	MR Egger	7	0.181378	0.147022	-0.106785	0.46954	0.272147	7.96677
WFDC1	child_BMI_17year_ALSPAC	Weighted median	7	0.0852733	0.0598094	-0.0319531	0.2025	0.15394	7.96677
WFDC1	child_BMI_18year_ALSPAC	Inverse variance weighted	9	0.0426198	0.0332937	-0.0226358	0.107875	0.200504	7.71747	3.88384	8	0.867449	0
WFDC1	child_BMI_18year_ALSPAC	MR Egger	9	0.117648	0.267005	-0.405682	0.640979	0.672773	7.71747
WFDC1	child_BMI_18year_ALSPAC	Weighted median	9	0.0126569	0.045556	-0.0766329	0.101947	0.781142	7.71747
WFDC12	child_BMI_3year_ALSPAC	Inverse variance weighted	5	0.0375589	0.0215445	-0.00466821	0.0797861	0.0812774	5.38114	0.109529	4	0.998554	0
WFDC12	child_BMI_3year_ALSPAC	MR Egger	5	0.0305204	0.0456115	-0.0588782	0.119919	0.551298	5.38114
WFDC12	child_BMI_3year_ALSPAC	Weighted median	5	0.0416108	0.0299177	-0.0170279	0.10025	0.164273	5.38114
WFDC12	child_BMI_5year_ALSPAC	Inverse variance weighted	6	0.0634614	0.0297774	0.00509761	0.121825	0.0330735	4.84757	3.85379	5	0.570652	0
WFDC12	child_BMI_5year_ALSPAC	MR Egger	6	0.0562402	0.10633	-0.152166	0.264646	0.624849	4.84757
WFDC12	child_BMI_5year_ALSPAC	Weighted median	6	0.0714324	0.0474846	-0.0216375	0.164502	0.132497	4.84757
WFDC12	child_BMI_6year_ALSPAC	Inverse variance weighted	5	-0.00737187	0.0453598	-0.0962771	0.0815333	0.870896	5.31508	7.61019	4	0.106947	47.4389
WFDC12	child_BMI_6year_ALSPAC	MR Egger	5	-0.0780361	0.116322	-0.306028	0.149956	0.550339	5.31508
WFDC12	child_BMI_6year_ALSPAC	Weighted median	5	-0.0180453	0.235468	-0.479563	0.443473	0.938913	5.31508
WFDC12	child_BMI_7year_ALSPAC	Inverse variance weighted	6	-0.0079377	0.036873	-0.0802088	0.0643334	0.829556	7.03501	8.45928	5	0.132675	40.8933
WFDC12	child_BMI_7year_ALSPAC	MR Egger	6	-0.0269873	0.112795	-0.248065	0.19409	0.822663	7.03501
WFDC12	child_BMI_7year_ALSPAC	Weighted median	6	0.00789375	0.160312	-0.306318	0.322105	0.960728	7.03501
WFDC12	child_BMI_8year_ALSPAC	Inverse variance weighted	6	0.117677	0.0514404	0.0168539	0.2185	0.0221585	8.12531	7.13608	5	0.210715	29.9335
WFDC12	child_BMI_8year_ALSPAC	MR Egger	6	0.3741	0.153703	0.0728415	0.675358	0.0716777	8.12531
WFDC12	child_BMI_8year_ALSPAC	Weighted median	6	0.121025	0.0618002	-0.000103448	0.242153	0.0501918	8.12531
WFDC12	child_BMI_10year_ALSPAC	Inverse variance weighted	11	0.100345	0.0294005	0.0427202	0.15797	0.000642416	10.4682	7.89455	10	0.639136	0
WFDC12	child_BMI_10year_ALSPAC	MR Egger	11	0.198469	0.0956151	0.0110629	0.385874	0.0677353	10.4682
WFDC12	child_BMI_10year_ALSPAC	Weighted median	11	0.0897608	0.0429357	0.00560688	0.173915	0.036565	10.4682
WFDC12	child_BMI_12year_ALSPAC	Inverse variance weighted	10	0.0773086	0.0374702	0.00386699	0.15075	0.0390935	9.47495	13.9267	9	0.124955	35.3761
WFDC12	child_BMI_12year_ALSPAC	MR Egger	10	0.180874	0.0979391	-0.0110871	0.372834	0.101977	9.47495
WFDC12	child_BMI_12year_ALSPAC	Weighted median	10	0.0968656	0.0425501	0.0134674	0.180264	0.0228156	9.47495
WFDC12	child_BMI_14year_ALSPAC	Inverse variance weighted	8	0.0894489	0.0296503	0.0313344	0.147563	0.00255459	10.6017	7.0662	7	0.422019	0.936905
WFDC12	child_BMI_14year_ALSPAC	MR Egger	8	0.320346	0.119694	0.085745	0.554947	0.0367135	10.6017
WFDC12	child_BMI_14year_ALSPAC	Weighted median	8	0.0832665	0.040771	0.00335536	0.163178	0.041122	10.6017
WFDC12	child_BMI_15year_ALSPAC	Inverse variance weighted	8	0.0598958	0.0307857	-0.000444062	0.120236	0.0517057	9.07494	7.32923	7	0.395424	4.49202
WFDC12	child_BMI_15year_ALSPAC	MR Egger	8	0.0535611	0.116542	-0.174861	0.281983	0.661995	9.07494
WFDC12	child_BMI_15year_ALSPAC	Weighted median	8	0.0794084	0.0417778	-0.00247607	0.161293	0.0573371	9.07494
WFDC12	child_BMI_16year_ALSPAC	Inverse variance weighted	7	0.0599006	0.0345848	-0.00788568	0.127687	0.0832753	9.48801	7.96048	6	0.241013	24.6277
WFDC12	child_BMI_16year_ALSPAC	MR Egger	7	0.289862	0.163937	-0.0314549	0.611178	0.137278	9.48801
WFDC12	child_BMI_16year_ALSPAC	Weighted median	7	0.0699275	0.0415757	-0.0115608	0.151416	0.0925816	9.48801
WFDC12	child_BMI_17year_ALSPAC	Inverse variance weighted	7	0.102257	0.0341207	0.0353802	0.169133	0.00272728	7.96677	5.30766	6	0.505001	0
WFDC12	child_BMI_17year_ALSPAC	MR Egger	7	0.238658	0.116321	0.0106682	0.466648	0.0954345	7.96677
WFDC12	child_BMI_17year_ALSPAC	Weighted median	7	0.0886196	0.050087	-0.00955084	0.18679	0.0768413	7.96677
WFDC12	child_BMI_18year_ALSPAC	Inverse variance weighted	9	0.0627374	0.0263797	0.0110333	0.114442	0.0173951	7.71747	7.50822	8	0.482918	0
WFDC12	child_BMI_18year_ALSPAC	MR Egger	9	0.180112	0.213079	-0.237522	0.597746	0.425897	7.71747
WFDC12	child_BMI_18year_ALSPAC	Weighted median	9	0.0830044	0.0382657	0.0080036	0.158005	0.0300706	7.71747
WFDC2	child_BMI_3year_ALSPAC	Inverse variance weighted	5	0.00545645	0.0323737	-0.0579959	0.0689089	0.866154	5.38114	6.57442	4	0.160162	39.1581
WFDC2	child_BMI_3year_ALSPAC	MR Egger	5	-0.0869455	0.0538248	-0.192442	0.0185512	0.20465	5.38114
WFDC2	child_BMI_3year_ALSPAC	Weighted median	5	0.00984356	0.0406711	-0.0698717	0.0895589	0.808758	5.38114
WFDC2	child_BMI_5year_ALSPAC	Inverse variance weighted	6	-0.000343374	0.0653915	-0.128511	0.127824	0.99581	4.84757	17.3723	5	0.0038452	71.2186
WFDC2	child_BMI_5year_ALSPAC	MR Egger	6	-0.26914	0.220887	-0.702079	0.163799	0.290001	4.84757
WFDC2	child_BMI_5year_ALSPAC	Weighted median	6	-0.00435284	0.0653392	-0.132418	0.123712	0.946885	4.84757
WFDC2	child_BMI_6year_ALSPAC	Inverse variance weighted	5	0.0290689	0.0734759	-0.114944	0.173082	0.692382	5.31508	14.4303	4	0.00604101	72.2806
WFDC2	child_BMI_6year_ALSPAC	MR Egger	5	-0.241718	0.105801	-0.449088	-0.0343487	0.106478	5.31508
WFDC2	child_BMI_6year_ALSPAC	Weighted median	5	-0.0223939	0.600765	-1.19989	1.15511	0.970265	5.31508
WFDC2	child_BMI_7year_ALSPAC	Inverse variance weighted	6	0.0451759	0.048803	-0.0504779	0.14083	0.354613	7.03501	10.7381	5	0.0568281	53.4366
WFDC2	child_BMI_7year_ALSPAC	MR Egger	6	-0.136162	0.11405	-0.3597	0.0873762	0.298487	7.03501
WFDC2	child_BMI_7year_ALSPAC	Weighted median	6	-0.0541086	0.0714286	-0.194109	0.0858914	0.448738	7.03501
WFDC2	child_BMI_8year_ALSPAC	Inverse variance weighted	6	0.0663195	0.0576236	-0.0466227	0.179262	0.24977	8.12531	6.49182	5	0.261258	22.98
WFDC2	child_BMI_8year_ALSPAC	MR Egger	6	-0.00685557	0.225483	-0.448803	0.435091	0.977201	8.12531
WFDC2	child_BMI_8year_ALSPAC	Weighted median	6	0.00158291	0.074682	-0.144794	0.14796	0.98309	8.12531
WFDC2	child_BMI_10year_ALSPAC	Inverse variance weighted	11	0.0534425	0.0428845	-0.0306112	0.137496	0.212693	10.4682	15.4346	10	0.117001	35.2106
WFDC2	child_BMI_10year_ALSPAC	MR Egger	11	-0.136249	0.131623	-0.39423	0.121733	0.327614	10.4682
WFDC2	child_BMI_10year_ALSPAC	Weighted median	11	-0.00704162	0.0558688	-0.116545	0.102461	0.899701	10.4682
WFDC2	child_BMI_12year_ALSPAC	Inverse variance weighted	10	0.0202978	0.0416164	-0.0612704	0.101866	0.625737	9.47495	12.4597	9	0.188615	27.7672
WFDC2	child_BMI_12year_ALSPAC	MR Egger	10	-0.16397	0.0944023	-0.348998	0.0210589	0.120607	9.47495
WFDC2	child_BMI_12year_ALSPAC	Weighted median	10	-0.0251976	0.052555	-0.128205	0.0778102	0.631618	9.47495
WFDC2	child_BMI_14year_ALSPAC	Inverse variance weighted	8	0.0481027	0.0407278	-0.0317238	0.127929	0.237572	10.6017	9.69729	7	0.206387	27.8149
WFDC2	child_BMI_14year_ALSPAC	MR Egger	8	-0.136171	0.161636	-0.452979	0.180636	0.431826	10.6017
WFDC2	child_BMI_14year_ALSPAC	Weighted median	8	0.00154211	0.051875	-0.100133	0.103217	0.976284	10.6017
WFDC2	child_BMI_15year_ALSPAC	Inverse variance weighted	8	0.0172942	0.0645532	-0.10923	0.143819	0.788771	9.07494	23.4795	7	0.00140584	70.1867
WFDC2	child_BMI_15year_ALSPAC	MR Egger	8	0.0975133	0.243433	-0.379615	0.574642	0.702606	9.07494
WFDC2	child_BMI_15year_ALSPAC	Weighted median	8	-0.0152503	0.0536173	-0.12034	0.0898395	0.776081	9.07494
WFDC2	child_BMI_16year_ALSPAC	Inverse variance weighted	7	0.0490618	0.0378106	-0.025047	0.12317	0.194436	9.48801	6.90607	6	0.329622	13.1199
WFDC2	child_BMI_16year_ALSPAC	MR Egger	7	0.000840601	0.21025	-0.411249	0.41293	0.996965	9.48801
WFDC2	child_BMI_16year_ALSPAC	Weighted median	7	-0.0100969	0.0502834	-0.108652	0.0884586	0.840855	9.48801
WFDC2	child_BMI_17year_ALSPAC	Inverse variance weighted	7	0.00361946	0.0530706	-0.100399	0.107638	0.945626	7.96677	10.5958	6	0.101703	43.3736
WFDC2	child_BMI_17year_ALSPAC	MR Egger	7	-0.0412472	0.196672	-0.426724	0.34423	0.842159	7.96677
WFDC2	child_BMI_17year_ALSPAC	Weighted median	7	-0.0191094	0.0586627	-0.134088	0.0958695	0.744613	7.96677
WFDC2	child_BMI_18year_ALSPAC	Inverse variance weighted	9	0.0612118	0.0331989	-0.00385814	0.126282	0.0652142	7.71747	9.24262	8	0.322244	13.4444
WFDC2	child_BMI_18year_ALSPAC	MR Egger	9	-0.443878	0.246714	-0.927437	0.0396804	0.115025	7.71747
WFDC2	child_BMI_18year_ALSPAC	Weighted median	9	0.00026633	0.0449557	-0.0878467	0.0883794	0.995273	7.71747
WFIKKN1	child_BMI_3year_ALSPAC	Inverse variance weighted	5	-0.0240497	0.0252716	-0.0735821	0.0254827	0.341276	5.38114	3.67461	4	0.451829	0
WFIKKN1	child_BMI_3year_ALSPAC	MR Egger	5	-0.0744961	0.0536634	-0.179676	0.0306841	0.259199	5.38114
WFIKKN1	child_BMI_3year_ALSPAC	Weighted median	5	-0.0316436	0.0363433	-0.102876	0.0395893	0.383926	5.38114
WFIKKN1	child_BMI_5year_ALSPAC	Inverse variance weighted	6	0.0340725	0.037001	-0.0384495	0.106594	0.357127	4.84757	5.57277	5	0.350033	10.278
WFIKKN1	child_BMI_5year_ALSPAC	MR Egger	6	-0.0988605	0.130653	-0.35494	0.157219	0.491371	4.84757
WFIKKN1	child_BMI_5year_ALSPAC	Weighted median	6	0.00107424	0.0504795	-0.0978655	0.100014	0.983022	4.84757
WFIKKN1	child_BMI_6year_ALSPAC	Inverse variance weighted	5	0.101644	0.0660948	-0.0279013	0.23119	0.124083	5.31508	11.7151	4	0.0196003	65.8561
WFIKKN1	child_BMI_6year_ALSPAC	MR Egger	5	-0.0698544	0.145442	-0.354921	0.215212	0.663868	5.31508
WFIKKN1	child_BMI_6year_ALSPAC	Weighted median	5	0.0602191	8.25867	-16.1268	16.2472	0.994182	5.31508
WFIKKN1	child_BMI_7year_ALSPAC	Inverse variance weighted	6	0.0583218	0.0630723	-0.0652999	0.181943	0.355131	7.03501	17.9934	5	0.0029547	72.212
WFIKKN1	child_BMI_7year_ALSPAC	MR Egger	6	-0.108933	0.171732	-0.445528	0.227662	0.560337	7.03501
WFIKKN1	child_BMI_7year_ALSPAC	Weighted median	6	0.0344854	0.130113	-0.220535	0.289506	0.790977	7.03501
WFIKKN1	child_BMI_8year_ALSPAC	Inverse variance weighted	6	0.0628913	0.0563167	-0.0474893	0.173272	0.264103	8.12531	6.17578	5	0.289489	19.0386
WFIKKN1	child_BMI_8year_ALSPAC	MR Egger	6	0.100887	0.221828	-0.333895	0.53567	0.672842	8.12531
WFIKKN1	child_BMI_8year_ALSPAC	Weighted median	6	0.0705233	0.0711911	-0.0690113	0.210058	0.321871	8.12531
WFIKKN1	child_BMI_10year_ALSPAC	Inverse variance weighted	11	0.0584581	0.0346217	-0.00940036	0.126317	0.0913185	10.4682	7.86533	10	0.641989	0
WFIKKN1	child_BMI_10year_ALSPAC	MR Egger	11	0.0735836	0.112722	-0.147352	0.294519	0.530213	10.4682
WFIKKN1	child_BMI_10year_ALSPAC	Weighted median	11	0.078169	0.0481757	-0.0162555	0.172593	0.104679	10.4682
WFIKKN1	child_BMI_12year_ALSPAC	Inverse variance weighted	10	0.0491478	0.035491	-0.0204146	0.11871	0.166115	9.47495	8.22771	9	0.511372	0
WFIKKN1	child_BMI_12year_ALSPAC	MR Egger	10	0.0208826	0.0950741	-0.165463	0.207228	0.831648	9.47495
WFIKKN1	child_BMI_12year_ALSPAC	Weighted median	10	0.0415236	0.0514575	-0.0593331	0.14238	0.419696	9.47495
WFIKKN1	child_BMI_14year_ALSPAC	Inverse variance weighted	8	0.0623965	0.0347038	-0.00562291	0.130416	0.0721811	10.6017	6.63772	7	0.467549	0
WFIKKN1	child_BMI_14year_ALSPAC	MR Egger	8	0.143855	0.144339	-0.139049	0.426758	0.357417	10.6017
WFIKKN1	child_BMI_14year_ALSPAC	Weighted median	8	0.0922012	0.0490328	-0.00390316	0.188306	0.060054	10.6017
WFIKKN1	child_BMI_15year_ALSPAC	Inverse variance weighted	8	0.0776805	0.0378325	0.00352881	0.151832	0.040046	9.07494	8.02665	7	0.33025	12.7905
WFIKKN1	child_BMI_15year_ALSPAC	MR Egger	8	0.0845711	0.143275	-0.196249	0.365391	0.57655	9.07494
WFIKKN1	child_BMI_15year_ALSPAC	Weighted median	8	0.109087	0.0524375	0.00630917	0.211864	0.0374964	9.07494
WFIKKN1	child_BMI_16year_ALSPAC	Inverse variance weighted	7	0.0550801	0.0353706	-0.0142462	0.124406	0.119416	9.48801	4.94059	6	0.551456	0
WFIKKN1	child_BMI_16year_ALSPAC	MR Egger	7	0.0675514	0.180543	-0.286313	0.421416	0.72363	9.48801
WFIKKN1	child_BMI_16year_ALSPAC	Weighted median	7	0.0807704	0.0488308	-0.0149381	0.176479	0.0981102	9.48801
WFIKKN1	child_BMI_17year_ALSPAC	Inverse variance weighted	7	0.0669605	0.0401983	-0.0118281	0.145749	0.0957622	7.96677	5.58608	6	0.471115	0
WFIKKN1	child_BMI_17year_ALSPAC	MR Egger	7	0.155229	0.138739	-0.1167	0.427158	0.314054	7.96677
WFIKKN1	child_BMI_17year_ALSPAC	Weighted median	7	0.0764	0.05434	-0.0301064	0.182906	0.159735	7.96677
WFIKKN1	child_BMI_18year_ALSPAC	Inverse variance weighted	9	0.0422228	0.0342051	-0.0248192	0.109265	0.217054	7.71747	9.75263	8	0.282819	17.9708
WFIKKN1	child_BMI_18year_ALSPAC	MR Egger	9	0.185421	0.288559	-0.380155	0.750997	0.540967	7.71747
WFIKKN1	child_BMI_18year_ALSPAC	Weighted median	9	0.0895994	0.0472	-0.00291271	0.182111	0.0576579	7.71747
WFIKKN2	child_BMI_3year_ALSPAC	Inverse variance weighted	5	-0.0772998	0.0239336	-0.12421	-0.0303899	0.00123894	5.38114	3.86742	4	0.424245	0
WFIKKN2	child_BMI_3year_ALSPAC	MR Egger	5	-0.0555198	0.0560145	-0.165308	0.0542686	0.39467	5.38114
WFIKKN2	child_BMI_3year_ALSPAC	Weighted median	5	-0.0729831	0.0381633	-0.147783	0.00181694	0.0558261	5.38114
WFIKKN2	child_BMI_5year_ALSPAC	Inverse variance weighted	6	-0.121908	0.0333099	-0.187196	-0.0566209	0.000252391	4.84757	3.22044	5	0.666042	0
WFIKKN2	child_BMI_5year_ALSPAC	MR Egger	6	-0.224236	0.119009	-0.457494	0.00902255	0.132638	4.84757
WFIKKN2	child_BMI_5year_ALSPAC	Weighted median	6	-0.0941274	0.0554298	-0.20277	0.0145151	0.0894821	4.84757
WFIKKN2	child_BMI_6year_ALSPAC	Inverse variance weighted	5	-0.0174599	0.0367198	-0.0894306	0.0545109	0.634438	5.31508	3.45093	4	0.485379	0
WFIKKN2	child_BMI_6year_ALSPAC	MR Egger	5	-0.097885	0.087475	-0.269336	0.0735661	0.344659	5.31508
WFIKKN2	child_BMI_6year_ALSPAC	Weighted median	5	-0.0280356	0.19157	-0.403513	0.347442	0.883648	5.31508
WFIKKN2	child_BMI_7year_ALSPAC	Inverse variance weighted	6	-0.0511282	0.0379115	-0.125435	0.0231783	0.177459	7.03501	7.09581	5	0.213612	29.5359
WFIKKN2	child_BMI_7year_ALSPAC	MR Egger	6	-0.136249	0.108377	-0.348668	0.0761699	0.277089	7.03501
WFIKKN2	child_BMI_7year_ALSPAC	Weighted median	6	-0.0493435	0.20758	-0.4562	0.357513	0.812107	7.03501
WFIKKN2	child_BMI_8year_ALSPAC	Inverse variance weighted	6	-0.219866	0.0480223	-0.31399	-0.125742	4.68502e-06	8.12531	4.47394	5	0.483378	0
WFIKKN2	child_BMI_8year_ALSPAC	MR Egger	6	-0.182746	0.179603	-0.534767	0.169276	0.366454	8.12531
WFIKKN2	child_BMI_8year_ALSPAC	Weighted median	6	-0.166908	0.0757442	-0.315367	-0.0184497	0.0275539	8.12531
WFIKKN2	child_BMI_10year_ALSPAC	Inverse variance weighted	11	-0.156894	0.0342589	-0.224041	-0.0897467	4.65722e-06	10.4682	10.935	10	0.362608	8.55012
WFIKKN2	child_BMI_10year_ALSPAC	MR Egger	11	-0.404881	0.106845	-0.614296	-0.195465	0.00428635	10.4682
WFIKKN2	child_BMI_10year_ALSPAC	Weighted median	11	-0.158299	0.0507251	-0.25772	-0.0588775	0.00180411	10.4682
WFIKKN2	child_BMI_12year_ALSPAC	Inverse variance weighted	10	-0.163356	0.0376988	-0.237246	-0.0894665	1.46963e-05	9.47495	11.3444	9	0.252838	20.6658
WFIKKN2	child_BMI_12year_ALSPAC	MR Egger	10	-0.271389	0.0983651	-0.464185	-0.0785932	0.0247131	9.47495
WFIKKN2	child_BMI_12year_ALSPAC	Weighted median	10	-0.167211	0.050875	-0.266926	-0.067496	0.00101368	9.47495
WFIKKN2	child_BMI_14year_ALSPAC	Inverse variance weighted	8	-0.164404	0.0328407	-0.228772	-0.100036	5.55417e-07	10.6017	6.91101	7	0.438204	0
WFIKKN2	child_BMI_14year_ALSPAC	MR Egger	8	-0.382251	0.133898	-0.644692	-0.119811	0.0289988	10.6017
WFIKKN2	child_BMI_14year_ALSPAC	Weighted median	8	-0.14637	0.0510133	-0.246356	-0.0463837	0.00411451	10.6017
WFIKKN2	child_BMI_15year_ALSPAC	Inverse variance weighted	8	-0.131686	0.0360108	-0.202267	-0.0611044	0.000255349	9.07494	8.1211	7	0.322036	13.8048
WFIKKN2	child_BMI_15year_ALSPAC	MR Egger	8	-0.170761	0.135748	-0.436828	0.0953057	0.255158	9.07494
WFIKKN2	child_BMI_15year_ALSPAC	Weighted median	8	-0.107835	0.0524813	-0.210698	-0.00497113	0.0399059	9.07494
WFIKKN2	child_BMI_16year_ALSPAC	Inverse variance weighted	7	-0.109803	0.0531144	-0.213908	-0.00569923	0.0387058	9.48801	15.132	6	0.0192549	60.3488
WFIKKN2	child_BMI_16year_ALSPAC	MR Egger	7	-0.712374	0.170724	-1.04699	-0.377754	0.00871663	9.48801
WFIKKN2	child_BMI_16year_ALSPAC	Weighted median	7	-0.122412	0.054926	-0.230067	-0.014757	0.0258358	9.48801
WFIKKN2	child_BMI_17year_ALSPAC	Inverse variance weighted	7	-0.163606	0.0420495	-0.246023	-0.0811891	9.9915e-05	7.96677	7.38446	6	0.28675	18.7483
WFIKKN2	child_BMI_17year_ALSPAC	MR Egger	7	-0.457118	0.129004	-0.709966	-0.204269	0.0165023	7.96677
WFIKKN2	child_BMI_17year_ALSPAC	Weighted median	7	-0.191091	0.0601971	-0.309077	-0.0731042	0.00150139	7.96677
WFIKKN2	child_BMI_18year_ALSPAC	Inverse variance weighted	9	-0.0738112	0.0477286	-0.167359	0.0197367	0.121989	7.71747	21.2075	8	0.00661612	62.2775
WFIKKN2	child_BMI_18year_ALSPAC	MR Egger	9	-0.52233	0.36968	-1.2469	0.202242	0.200563	7.71747
WFIKKN2	child_BMI_18year_ALSPAC	Weighted median	9	-0.0542555	0.0526733	-0.157495	0.0489842	0.302992	7.71747
WIF1	child_BMI_3year_ALSPAC	Inverse variance weighted	5	-0.0139283	0.0279739	-0.0687571	0.0409006	0.618553	5.38114	4.64687	4	0.325486	13.9206
WIF1	child_BMI_3year_ALSPAC	MR Egger	5	-0.0746099	0.0563018	-0.184961	0.0357416	0.276999	5.38114
WIF1	child_BMI_3year_ALSPAC	Weighted median	5	-0.0323181	0.0364154	-0.103692	0.0390562	0.374819	5.38114
WIF1	child_BMI_5year_ALSPAC	Inverse variance weighted	6	0.0222698	0.0495783	-0.0749037	0.119443	0.653299	4.84757	9.37659	5	0.0949536	46.6757
WIF1	child_BMI_5year_ALSPAC	MR Egger	6	-0.0580444	0.192935	-0.436197	0.320109	0.778519	4.84757
WIF1	child_BMI_5year_ALSPAC	Weighted median	6	-0.00429969	0.0587784	-0.119505	0.110906	0.941686	4.84757
WIF1	child_BMI_6year_ALSPAC	Inverse variance weighted	5	-0.0358834	0.0457463	-0.125546	0.0537793	0.432806	5.31508	5.30464	4	0.257443	24.5943
WIF1	child_BMI_6year_ALSPAC	MR Egger	5	-0.0688725	0.124096	-0.3121	0.174355	0.617595	5.31508
WIF1	child_BMI_6year_ALSPAC	Weighted median	5	-0.033122	0.187898	-0.401402	0.335158	0.860077	5.31508
WIF1	child_BMI_7year_ALSPAC	Inverse variance weighted	6	-0.000130274	0.0341911	-0.0671448	0.0668842	0.99696	7.03501	3.47728	5	0.626828	0
WIF1	child_BMI_7year_ALSPAC	MR Egger	6	-0.0837688	0.0939289	-0.267869	0.100332	0.422883	7.03501
WIF1	child_BMI_7year_ALSPAC	Weighted median	6	-0.0177903	0.0719321	-0.158777	0.123197	0.80466	7.03501
WIF1	child_BMI_8year_ALSPAC	Inverse variance weighted	6	0.00749621	0.0520242	-0.0944713	0.109464	0.885429	8.12531	4.55948	5	0.471965	0
WIF1	child_BMI_8year_ALSPAC	MR Egger	6	-0.120981	0.185395	-0.484354	0.242393	0.549644	8.12531
WIF1	child_BMI_8year_ALSPAC	Weighted median	6	-0.000578279	0.0726144	-0.142903	0.141746	0.993646	8.12531
WIF1	child_BMI_10year_ALSPAC	Inverse variance weighted	11	0.00561286	0.035496	-0.0639593	0.075185	0.874357	10.4682	8.00915	10	0.627943	0
WIF1	child_BMI_10year_ALSPAC	MR Egger	11	-0.080809	0.115467	-0.307124	0.145506	0.501711	10.4682
WIF1	child_BMI_10year_ALSPAC	Weighted median	11	-0.00166272	0.0494019	-0.0984905	0.0951651	0.973151	10.4682
WIF1	child_BMI_12year_ALSPAC	Inverse variance weighted	10	-0.0119332	0.03802	-0.0864524	0.062586	0.753623	9.47495	9.85967	9	0.361965	8.71903
WIF1	child_BMI_12year_ALSPAC	MR Egger	10	-0.103301	0.101777	-0.302783	0.0961808	0.339825	9.47495
WIF1	child_BMI_12year_ALSPAC	Weighted median	10	-0.016683	0.0503934	-0.115454	0.0820881	0.740603	9.47495
WIF1	child_BMI_14year_ALSPAC	Inverse variance weighted	8	0.00982087	0.0355822	-0.0599202	0.079562	0.782544	10.6017	5.73342	7	0.571198	0
WIF1	child_BMI_14year_ALSPAC	MR Egger	8	-0.213464	0.144695	-0.497068	0.0701387	0.19059	10.6017
WIF1	child_BMI_14year_ALSPAC	Weighted median	8	-0.00513746	0.0484463	-0.100092	0.0898173	0.915547	10.6017
WIF1	child_BMI_15year_ALSPAC	Inverse variance weighted	8	0.0104522	0.0361933	-0.0604866	0.081391	0.772743	9.07494	6.68756	7	0.46212	0
WIF1	child_BMI_15year_ALSPAC	MR Egger	8	-0.0407917	0.133004	-0.30148	0.219896	0.76944	9.07494
WIF1	child_BMI_15year_ALSPAC	Weighted median	8	0.00275193	0.0486568	-0.0926153	0.0981192	0.954897	9.07494
WIF1	child_BMI_16year_ALSPAC	Inverse variance weighted	7	-0.0403717	0.0435718	-0.125772	0.045029	0.354157	9.48801	8.66235	6	0.193476	30.7348
WIF1	child_BMI_16year_ALSPAC	MR Egger	7	0.0978865	0.23454	-0.361811	0.557584	0.693733	9.48801
WIF1	child_BMI_16year_ALSPAC	Weighted median	7	-0.0533436	0.0501418	-0.151622	0.0449343	0.287394	9.48801
WIF1	child_BMI_17year_ALSPAC	Inverse variance weighted	7	-0.0164812	0.0409726	-0.0967876	0.0638251	0.6875	7.96677	2.63588	6	0.852961	0
WIF1	child_BMI_17year_ALSPAC	MR Egger	7	-0.149659	0.139412	-0.422908	0.123589	0.3321	7.96677
WIF1	child_BMI_17year_ALSPAC	Weighted median	7	-0.023613	0.0531357	-0.127759	0.0805331	0.65676	7.96677
WIF1	child_BMI_18year_ALSPAC	Inverse variance weighted	9	-0.00103814	0.0317441	-0.0632565	0.0611803	0.973911	7.71747	7.83257	8	0.449994	0
WIF1	child_BMI_18year_ALSPAC	MR Egger	9	-0.572797	0.253783	-1.07021	-0.0753823	0.058587	7.71747
WIF1	child_BMI_18year_ALSPAC	Weighted median	9	-0.0222827	0.0416031	-0.103825	0.0592594	0.592234	7.71747
WNT9A	child_BMI_3year_ALSPAC	Inverse variance weighted	5	-0.0040433	0.0421664	-0.0866894	0.0786028	0.923609	5.38114	11.607	4	0.020526	65.538
WNT9A	child_BMI_3year_ALSPAC	MR Egger	5	0.141264	0.0526291	0.0381109	0.244417	0.0747853	5.38114
WNT9A	child_BMI_3year_ALSPAC	Weighted median	5	-0.0241673	0.0462932	-0.114902	0.0665673	0.601637	5.38114
WNT9A	child_BMI_5year_ALSPAC	Inverse variance weighted	6	0.00710778	0.0458689	-0.0827953	0.0970109	0.876854	4.84757	8.92751	5	0.111991	43.9934
WNT9A	child_BMI_5year_ALSPAC	MR Egger	6	0.26057	0.127142	0.0113709	0.509768	0.109761	4.84757
WNT9A	child_BMI_5year_ALSPAC	Weighted median	6	0.0181452	0.0530406	-0.0858144	0.122105	0.732275	4.84757
WNT9A	child_BMI_6year_ALSPAC	Inverse variance weighted	5	0.0347243	0.037847	-0.0394558	0.108904	0.358885	5.31508	2.82452	4	0.587607	0
WNT9A	child_BMI_6year_ALSPAC	MR Egger	5	0.0975307	0.0901463	-0.079156	0.274218	0.358498	5.31508
WNT9A	child_BMI_6year_ALSPAC	Weighted median	5	0.0452207	0.311976	-0.566252	0.656693	0.884751	5.31508
WNT9A	child_BMI_7year_ALSPAC	Inverse variance weighted	6	0.0495	0.0433879	-0.0355403	0.13454	0.253924	7.03501	8.85196	5	0.115117	43.5153
WNT9A	child_BMI_7year_ALSPAC	MR Egger	6	-0.0128951	0.128987	-0.265709	0.239919	0.925177	7.03501
WNT9A	child_BMI_7year_ALSPAC	Weighted median	6	0.0303107	0.0613477	-0.0899308	0.150552	0.62125	7.03501
WNT9A	child_BMI_8year_ALSPAC	Inverse variance weighted	6	-0.0758429	0.0498003	-0.173452	0.0217658	0.127774	8.12531	5.05756	5	0.408896	1.13803
WNT9A	child_BMI_8year_ALSPAC	MR Egger	6	-0.0225225	0.195862	-0.406412	0.361367	0.913993	8.12531
WNT9A	child_BMI_8year_ALSPAC	Weighted median	6	-0.0491127	0.0696794	-0.185684	0.0874589	0.480911	8.12531
WNT9A	child_BMI_10year_ALSPAC	Inverse variance weighted	11	-0.00689564	0.0457089	-0.0964852	0.0826939	0.880086	10.4682	18.2913	10	0.0502434	45.3293
WNT9A	child_BMI_10year_ALSPAC	MR Egger	11	0.00682523	0.157011	-0.300917	0.314567	0.966276	10.4682
WNT9A	child_BMI_10year_ALSPAC	Weighted median	11	-0.01423	0.0504542	-0.11312	0.0846601	0.777914	10.4682
WNT9A	child_BMI_12year_ALSPAC	Inverse variance weighted	10	0.00730677	0.0488891	-0.0885159	0.103129	0.881194	9.47495	17.9302	9	0.0359919	49.8054
WNT9A	child_BMI_12year_ALSPAC	MR Egger	10	0.0518539	0.137149	-0.216958	0.320666	0.715203	9.47495
WNT9A	child_BMI_12year_ALSPAC	Weighted median	10	-0.00977567	0.0499674	-0.107712	0.0881605	0.844891	9.47495
WNT9A	child_BMI_14year_ALSPAC	Inverse variance weighted	8	0.00273018	0.0541462	-0.103396	0.108857	0.959786	10.6017	17.8732	7	0.0125553	60.8353
WNT9A	child_BMI_14year_ALSPAC	MR Egger	8	0.0338837	0.237818	-0.432239	0.500007	0.891367	10.6017
WNT9A	child_BMI_14year_ALSPAC	Weighted median	8	-0.0108356	0.0515596	-0.111892	0.0902213	0.833546	10.6017
WNT9A	child_BMI_15year_ALSPAC	Inverse variance weighted	8	-0.0226714	0.0591106	-0.138528	0.0931853	0.701318	9.07494	20.5274	7	0.00453638	65.8992
WNT9A	child_BMI_15year_ALSPAC	MR Egger	8	0.124867	0.215695	-0.297895	0.547628	0.583716	9.07494
WNT9A	child_BMI_15year_ALSPAC	Weighted median	8	-0.0140386	0.050355	-0.112734	0.0846571	0.780403	9.07494
WNT9A	child_BMI_16year_ALSPAC	Inverse variance weighted	7	-0.0438426	0.0344954	-0.111454	0.0237685	0.20374	9.48801	4.86286	6	0.561519	0
WNT9A	child_BMI_16year_ALSPAC	MR Egger	7	-0.0535479	0.176317	-0.399129	0.292033	0.773586	9.48801
WNT9A	child_BMI_16year_ALSPAC	Weighted median	7	-0.0032043	0.0469963	-0.095317	0.0889084	0.945641	9.48801
WNT9A	child_BMI_17year_ALSPAC	Inverse variance weighted	7	0.0200776	0.049331	-0.0766112	0.116766	0.68401	7.96677	9.53491	6	0.145654	37.0733
WNT9A	child_BMI_17year_ALSPAC	MR Egger	7	-0.284124	0.133278	-0.545348	-0.0228989	0.086206	7.96677
WNT9A	child_BMI_17year_ALSPAC	Weighted median	7	-0.00796932	0.0545226	-0.114834	0.098895	0.883791	7.96677
WNT9A	child_BMI_18year_ALSPAC	Inverse variance weighted	9	-0.00180951	0.041395	-0.0829438	0.0793248	0.965133	7.71747	14.9774	8	0.0595872	46.586
WNT9A	child_BMI_18year_ALSPAC	MR Egger	9	-0.0732065	0.351987	-0.763102	0.616689	0.841166	7.71747
WNT9A	child_BMI_18year_ALSPAC	Weighted median	9	-0.00547393	0.0411918	-0.0862099	0.075262	0.894281	7.71747
WWP2	child_BMI_3year_ALSPAC	Inverse variance weighted	5	-0.00133728	0.0266903	-0.0536502	0.0509756	0.96004	5.38114	3.33299	4	0.503723	0
WWP2	child_BMI_3year_ALSPAC	MR Egger	5	-0.00825662	0.059634	-0.125139	0.108626	0.898652	5.38114
WWP2	child_BMI_3year_ALSPAC	Weighted median	5	0.00384267	0.0364186	-0.0675377	0.0752231	0.915968	5.38114
WWP2	child_BMI_5year_ALSPAC	Inverse variance weighted	6	-0.0253765	0.0372841	-0.0984534	0.0477004	0.49611	4.84757	5.04748	5	0.410114	0.940579
WWP2	child_BMI_5year_ALSPAC	MR Egger	6	-0.0260176	0.149094	-0.318243	0.266207	0.869945	4.84757
WWP2	child_BMI_5year_ALSPAC	Weighted median	6	-0.00834281	0.0576981	-0.121431	0.104746	0.885031	4.84757
WWP2	child_BMI_6year_ALSPAC	Inverse variance weighted	5	0.0284935	0.0472417	-0.0641002	0.121087	0.546413	5.31508	5.3385	4	0.254294	25.0726
WWP2	child_BMI_6year_ALSPAC	MR Egger	5	-0.13396	0.0974183	-0.3249	0.0569798	0.262798	5.31508
WWP2	child_BMI_6year_ALSPAC	Weighted median	5	3.87216e-05	0.587943	-1.15233	1.15241	0.999947	5.31508
WWP2	child_BMI_7year_ALSPAC	Inverse variance weighted	6	-0.0101425	0.038477	-0.0855573	0.0652723	0.792088	7.03501	5.97085	5	0.309066	16.2598
WWP2	child_BMI_7year_ALSPAC	MR Egger	6	-0.0122965	0.118202	-0.243973	0.21938	0.922153	7.03501
WWP2	child_BMI_7year_ALSPAC	Weighted median	6	-0.0011049	0.130372	-0.256634	0.254425	0.993238	7.03501
WWP2	child_BMI_8year_ALSPAC	Inverse variance weighted	6	0.00518325	0.053489	-0.0996551	0.110022	0.922803	8.12531	3.28022	5	0.656872	0
WWP2	child_BMI_8year_ALSPAC	MR Egger	6	-0.140749	0.189836	-0.512829	0.23133	0.499604	8.12531
WWP2	child_BMI_8year_ALSPAC	Weighted median	6	0.0461507	0.0734317	-0.0977755	0.190077	0.529687	8.12531
WWP2	child_BMI_10year_ALSPAC	Inverse variance weighted	11	-0.0262547	0.0365194	-0.0978327	0.0453234	0.472188	10.4682	8.80744	10	0.55047	0
WWP2	child_BMI_10year_ALSPAC	MR Egger	11	0.117872	0.119137	-0.115637	0.351381	0.34833	10.4682
WWP2	child_BMI_10year_ALSPAC	Weighted median	11	0.0230658	0.0513448	-0.0775701	0.123702	0.653264	10.4682
WWP2	child_BMI_12year_ALSPAC	Inverse variance weighted	10	0.00345436	0.0403114	-0.0755561	0.0824648	0.931711	9.47495	10.4376	9	0.316236	13.773
WWP2	child_BMI_12year_ALSPAC	MR Egger	10	-0.0194216	0.113632	-0.24214	0.203297	0.868533	9.47495
WWP2	child_BMI_12year_ALSPAC	Weighted median	10	0.0295735	0.0519575	-0.0722633	0.13141	0.56923	9.47495
WWP2	child_BMI_14year_ALSPAC	Inverse variance weighted	8	-0.0119112	0.0366024	-0.083652	0.0598296	0.744864	10.6017	6.6657	7	0.464497	0
WWP2	child_BMI_14year_ALSPAC	MR Egger	8	0.016797	0.156776	-0.290484	0.324078	0.918171	10.6017
WWP2	child_BMI_14year_ALSPAC	Weighted median	8	0.0304893	0.0493543	-0.0662452	0.127224	0.536731	10.6017
WWP2	child_BMI_15year_ALSPAC	Inverse variance weighted	8	-0.00205212	0.0375699	-0.0756891	0.0715849	0.95644	9.07494	7.1157	7	0.416934	1.62594
WWP2	child_BMI_15year_ALSPAC	MR Egger	8	0.209848	0.130933	-0.0467815	0.466478	0.160119	9.07494
WWP2	child_BMI_15year_ALSPAC	Weighted median	8	0.0310772	0.0521548	-0.0711461	0.133301	0.551265	9.07494
WWP2	child_BMI_16year_ALSPAC	Inverse variance weighted	7	0.0268324	0.0399743	-0.0515172	0.105182	0.502067	9.48801	6.90058	6	0.330139	13.0508
WWP2	child_BMI_16year_ALSPAC	MR Egger	7	-0.0936176	0.216588	-0.51813	0.330895	0.683575	9.48801
WWP2	child_BMI_16year_ALSPAC	Weighted median	7	0.0356476	0.0518138	-0.0659075	0.137203	0.491456	9.48801
WWP2	child_BMI_17year_ALSPAC	Inverse variance weighted	7	-0.0133476	0.0422763	-0.0962091	0.0695139	0.752213	7.96677	5.76558	6	0.449956	0
WWP2	child_BMI_17year_ALSPAC	MR Egger	7	0.0690042	0.14963	-0.22427	0.362278	0.664045	7.96677
WWP2	child_BMI_17year_ALSPAC	Weighted median	7	0.0159584	0.0578043	-0.097338	0.129255	0.782489	7.96677
WWP2	child_BMI_18year_ALSPAC	Inverse variance weighted	9	-0.020295	0.035338	-0.0895574	0.0489674	0.565757	7.71747	9.36234	8	0.312658	14.5512
WWP2	child_BMI_18year_ALSPAC	MR Egger	9	0.384527	0.261024	-0.127081	0.896134	0.184199	7.71747
WWP2	child_BMI_18year_ALSPAC	Weighted median	9	0.0232907	0.0454717	-0.0658337	0.112415	0.608509	7.71747
XCL1	child_BMI_3year_ALSPAC	Inverse variance weighted	5	0.0162366	0.0240328	-0.0308677	0.0633409	0.499293	5.38114	4.0056	4	0.405248	0.139902
XCL1	child_BMI_3year_ALSPAC	MR Egger	5	0.0235529	0.0563882	-0.086968	0.134074	0.704267	5.38114
XCL1	child_BMI_3year_ALSPAC	Weighted median	5	0.0330545	0.0356704	-0.0368595	0.102969	0.354101	5.38114
XCL1	child_BMI_5year_ALSPAC	Inverse variance weighted	6	-0.0417287	0.0535219	-0.146632	0.0631743	0.435593	4.84757	13.9989	5	0.0156164	64.2829
XCL1	child_BMI_5year_ALSPAC	MR Egger	6	0.0638027	0.206825	-0.341574	0.46918	0.773111	4.84757
XCL1	child_BMI_5year_ALSPAC	Weighted median	6	0.00481859	0.0548104	-0.10261	0.112247	0.929945	4.84757
XCL1	child_BMI_6year_ALSPAC	Inverse variance weighted	5	0.0577754	0.0362784	-0.0133303	0.128881	0.11126	5.31508	4.12087	4	0.389895	2.93303
XCL1	child_BMI_6year_ALSPAC	MR Egger	5	0.00526489	0.0936639	-0.178316	0.188846	0.958708	5.31508
XCL1	child_BMI_6year_ALSPAC	Weighted median	5	0.0393142	4.05333	-7.90521	7.98384	0.992261	5.31508
XCL1	child_BMI_7year_ALSPAC	Inverse variance weighted	6	0.000741531	0.0390562	-0.0758086	0.0772917	0.984852	7.03501	7.91299	5	0.161096	36.8128
XCL1	child_BMI_7year_ALSPAC	MR Egger	6	0.00448596	0.120026	-0.230764	0.239736	0.971977	7.03501
XCL1	child_BMI_7year_ALSPAC	Weighted median	6	0.0211478	0.0956804	-0.166386	0.208681	0.825073	7.03501
XCL1	child_BMI_8year_ALSPAC	Inverse variance weighted	6	0.0270017	0.0720403	-0.114197	0.168201	0.707799	8.12531	11.7256	5	0.0387474	57.3583
XCL1	child_BMI_8year_ALSPAC	MR Egger	6	-0.17722	0.259017	-0.684893	0.330454	0.53143	8.12531
XCL1	child_BMI_8year_ALSPAC	Weighted median	6	0.0839707	0.0714395	-0.0560508	0.223992	0.239831	8.12531
XCL1	child_BMI_10year_ALSPAC	Inverse variance weighted	11	0.022568	0.0418116	-0.0593828	0.104519	0.589367	10.4682	16.8348	10	0.0781006	40.5992
XCL1	child_BMI_10year_ALSPAC	MR Egger	11	0.101333	0.138942	-0.170992	0.373659	0.484351	10.4682
XCL1	child_BMI_10year_ALSPAC	Weighted median	11	0.0733669	0.0488156	-0.0223117	0.169046	0.132854	10.4682
XCL1	child_BMI_12year_ALSPAC	Inverse variance weighted	10	0.044648	0.0390919	-0.0319722	0.121268	0.253401	9.47495	12.6286	9	0.180147	28.7329
XCL1	child_BMI_12year_ALSPAC	MR Egger	10	0.0443622	0.10832	-0.167944	0.256669	0.692883	9.47495
XCL1	child_BMI_12year_ALSPAC	Weighted median	10	0.104941	0.0476893	0.0114703	0.198412	0.0277699	9.47495
XCL1	child_BMI_14year_ALSPAC	Inverse variance weighted	8	0.0409393	0.0430055	-0.0433516	0.12523	0.34112	10.6017	12.1387	7	0.0960897	42.3331
XCL1	child_BMI_14year_ALSPAC	MR Egger	8	0.0288246	0.183497	-0.330829	0.388478	0.880331	10.6017
XCL1	child_BMI_14year_ALSPAC	Weighted median	8	0.0765895	0.0459204	-0.0134144	0.166593	0.0953402	10.6017
XCL1	child_BMI_15year_ALSPAC	Inverse variance weighted	8	0.0184228	0.0479281	-0.0755163	0.112362	0.700694	9.07494	14.3781	7	0.0448515	51.3147
XCL1	child_BMI_15year_ALSPAC	MR Egger	8	0.0714366	0.17447	-0.270525	0.413398	0.696426	9.07494
XCL1	child_BMI_15year_ALSPAC	Weighted median	8	0.0977635	0.0491253	0.00147787	0.194049	0.0465817	9.07494
XCL1	child_BMI_16year_ALSPAC	Inverse variance weighted	7	0.0128369	0.047029	-0.0793399	0.105014	0.784886	9.48801	12.2149	6	0.0573436	50.8795
XCL1	child_BMI_16year_ALSPAC	MR Egger	7	0.0187579	0.276949	-0.524063	0.561579	0.948625	9.48801
XCL1	child_BMI_16year_ALSPAC	Weighted median	7	0.0638255	0.0519307	-0.0379587	0.16561	0.219053	9.48801
XCL1	child_BMI_17year_ALSPAC	Inverse variance weighted	7	0.0205874	0.0547291	-0.0866816	0.127856	0.706791	7.96677	12.4114	6	0.0533958	51.6573
XCL1	child_BMI_17year_ALSPAC	MR Egger	7	0.22484	0.184665	-0.137103	0.586783	0.277713	7.96677
XCL1	child_BMI_17year_ALSPAC	Weighted median	7	0.0862423	0.055146	-0.0218437	0.194328	0.117843	7.96677
XCL1	child_BMI_18year_ALSPAC	Inverse variance weighted	9	0.0349381	0.0371568	-0.0378893	0.107765	0.34707	7.71747	12.7737	8	0.119876	37.3714
XCL1	child_BMI_18year_ALSPAC	MR Egger	9	0.165254	0.307758	-0.437953	0.768461	0.607931	7.71747
XCL1	child_BMI_18year_ALSPAC	Weighted median	9	0.0713304	0.0421955	-0.0113728	0.154034	0.0909375	7.71747
XG	child_BMI_3year_ALSPAC	Inverse variance weighted	5	0.00593702	0.0203045	-0.0338598	0.0457339	0.769982	5.38114	3.42107	4	0.489981	0
XG	child_BMI_3year_ALSPAC	MR Egger	5	-0.0256897	0.0432832	-0.110525	0.0591453	0.594604	5.38114
XG	child_BMI_3year_ALSPAC	Weighted median	5	-0.00903506	0.0280176	-0.0639496	0.0458795	0.747091	5.38114
XG	child_BMI_5year_ALSPAC	Inverse variance weighted	6	0.0455041	0.0580326	-0.0682399	0.159248	0.432974	4.84757	21.1547	5	0.000757317	76.3646
XG	child_BMI_5year_ALSPAC	MR Egger	6	0.100226	0.230027	-0.350628	0.551079	0.685528	4.84757
XG	child_BMI_5year_ALSPAC	Weighted median	6	0.0696783	0.048421	-0.0252268	0.164583	0.150148	4.84757
XG	child_BMI_6year_ALSPAC	Inverse variance weighted	5	-0.0263263	0.0592675	-0.142491	0.0898381	0.656902	5.31508	14.5323	4	0.00577644	72.4751
XG	child_BMI_6year_ALSPAC	MR Egger	5	-0.0624443	0.16141	-0.378808	0.25392	0.724665	5.31508
XG	child_BMI_6year_ALSPAC	Weighted median	5	-0.0044855	0.183317	-0.363787	0.354816	0.980479	5.31508
XG	child_BMI_7year_ALSPAC	Inverse variance weighted	6	0.00397944	0.0267735	-0.0484966	0.0564554	0.881843	7.03501	2.79502	5	0.731552	0
XG	child_BMI_7year_ALSPAC	MR Egger	6	-0.0312385	0.0735553	-0.175407	0.11293	0.692908	7.03501
XG	child_BMI_7year_ALSPAC	Weighted median	6	-0.0242936	0.0513621	-0.124963	0.0763761	0.636222	7.03501
XG	child_BMI_8year_ALSPAC	Inverse variance weighted	6	0.142328	0.0406474	0.0626589	0.221997	0.00046261	8.12531	4.9273	5	0.424817	0
XG	child_BMI_8year_ALSPAC	MR Egger	6	0.257962	0.148552	-0.0331995	0.549123	0.157479	8.12531
XG	child_BMI_8year_ALSPAC	Weighted median	6	0.141623	0.0616527	0.0207838	0.262462	0.0216124	8.12531
XG	child_BMI_10year_ALSPAC	Inverse variance weighted	11	0.0715757	0.0348421	0.00328524	0.139866	0.0399477	10.4682	15.7791	10	0.106134	36.6249
XG	child_BMI_10year_ALSPAC	MR Egger	11	0.307715	0.0904513	0.130431	0.485	0.00784846	10.4682
XG	child_BMI_10year_ALSPAC	Weighted median	11	0.0874038	0.0414019	0.00625612	0.168551	0.0347631	10.4682
XG	child_BMI_12year_ALSPAC	Inverse variance weighted	10	0.070235	0.0465684	-0.0210391	0.161509	0.131501	9.47495	24.156	9	0.00406144	62.7421
XG	child_BMI_12year_ALSPAC	MR Egger	10	0.174684	0.125541	-0.0713767	0.420744	0.20156	9.47495
XG	child_BMI_12year_ALSPAC	Weighted median	10	0.106212	0.0426132	0.0226902	0.189734	0.0126859	9.47495
XG	child_BMI_14year_ALSPAC	Inverse variance weighted	8	0.0942771	0.0278002	0.0397887	0.148766	0.000695774	10.6017	6.51629	7	0.480915	0
XG	child_BMI_14year_ALSPAC	MR Egger	8	0.298901	0.11331	0.0768127	0.520989	0.038649	10.6017
XG	child_BMI_14year_ALSPAC	Weighted median	8	0.0892521	0.0394145	0.0119996	0.166505	0.0235467	10.6017
XG	child_BMI_15year_ALSPAC	Inverse variance weighted	8	0.0661032	0.0341216	-0.000775015	0.132981	0.0527103	9.07494	10.164	7	0.179469	31.1294
XG	child_BMI_15year_ALSPAC	MR Egger	8	0.191034	0.118582	-0.0413862	0.423455	0.158308	9.07494
XG	child_BMI_15year_ALSPAC	Weighted median	8	0.081011	0.0425669	-0.00242018	0.164442	0.0570217	9.07494
XG	child_BMI_16year_ALSPAC	Inverse variance weighted	7	0.0516888	0.0572005	-0.0604242	0.163802	0.366185	9.48801	24.4846	6	0.000425218	75.4948
XG	child_BMI_16year_ALSPAC	MR Egger	7	0.43457	0.267849	-0.0904144	0.959555	0.165636	9.48801
XG	child_BMI_16year_ALSPAC	Weighted median	7	0.0825997	0.041992	0.000295336	0.164904	0.0491794	9.48801
XG	child_BMI_17year_ALSPAC	Inverse variance weighted	7	0.101315	0.0320876	0.0384237	0.164207	0.00159148	7.96677	5.91342	6	0.432958	0
XG	child_BMI_17year_ALSPAC	MR Egger	7	0.306833	0.109203	0.0927945	0.520871	0.0375597	7.96677
XG	child_BMI_17year_ALSPAC	Weighted median	7	0.112003	0.0479273	0.0180659	0.205941	0.0194421	7.96677
XG	child_BMI_18year_ALSPAC	Inverse variance weighted	9	0.041961	0.03288	-0.0224838	0.106406	0.20189	7.71747	14.0476	8	0.0805325	43.0509
XG	child_BMI_18year_ALSPAC	MR Egger	9	0.390254	0.247223	-0.0943027	0.87481	0.158448	7.71747
XG	child_BMI_18year_ALSPAC	Weighted median	9	0.0366157	0.0403033	-0.0423788	0.11561	0.363612	7.71747
XIAP	child_BMI_3year_ALSPAC	Inverse variance weighted	5	-0.0149982	0.0272082	-0.0683263	0.0383299	0.58147	5.38114	2.90358	4	0.574088	0
XIAP	child_BMI_3year_ALSPAC	MR Egger	5	0.00200394	0.0578921	-0.111465	0.115473	0.974561	5.38114
XIAP	child_BMI_3year_ALSPAC	Weighted median	5	-0.017102	0.0376567	-0.090909	0.0567051	0.649717	5.38114
XIAP	child_BMI_5year_ALSPAC	Inverse variance weighted	6	-0.0575204	0.0522203	-0.159872	0.0448315	0.270682	4.84757	9.53789	5	0.0894393	47.5775
XIAP	child_BMI_5year_ALSPAC	MR Egger	6	-0.127171	0.205725	-0.530391	0.276049	0.569929	4.84757
XIAP	child_BMI_5year_ALSPAC	Weighted median	6	-0.0366196	0.0644514	-0.162944	0.0897051	0.569917	4.84757
XIAP	child_BMI_6year_ALSPAC	Inverse variance weighted	5	0.0223282	0.0599912	-0.0952545	0.139911	0.709751	5.31508	8.27154	4	0.0821226	51.6414
XIAP	child_BMI_6year_ALSPAC	MR Egger	5	-0.0943794	0.147396	-0.383275	0.194517	0.56752	5.31508
XIAP	child_BMI_6year_ALSPAC	Weighted median	5	-0.0110529	0.246412	-0.494021	0.471915	0.964223	5.31508
XIAP	child_BMI_7year_ALSPAC	Inverse variance weighted	6	0.019463	0.0359213	-0.0509427	0.0898687	0.58794	7.03501	3.66856	5	0.59805	0
XIAP	child_BMI_7year_ALSPAC	MR Egger	6	-0.0191999	0.0987072	-0.212666	0.174266	0.855253	7.03501
XIAP	child_BMI_7year_ALSPAC	Weighted median	6	0.00456803	0.272345	-0.529228	0.538364	0.986618	7.03501
XIAP	child_BMI_8year_ALSPAC	Inverse variance weighted	6	-0.000747506	0.0624443	-0.123138	0.121643	0.990449	8.12531	6.56014	5	0.255461	23.7821
XIAP	child_BMI_8year_ALSPAC	MR Egger	6	-0.13897	0.237596	-0.604658	0.326719	0.59002	8.12531
XIAP	child_BMI_8year_ALSPAC	Weighted median	6	0.0470556	0.0778999	-0.105628	0.199739	0.545809	8.12531
XIAP	child_BMI_10year_ALSPAC	Inverse variance weighted	11	-0.0299685	0.0392485	-0.106896	0.0469586	0.445131	10.4682	11.1294	10	0.347526	10.1479
XIAP	child_BMI_10year_ALSPAC	MR Egger	11	0.0463735	0.132324	-0.212982	0.305729	0.734061	10.4682
XIAP	child_BMI_10year_ALSPAC	Weighted median	11	-0.000352597	0.0529109	-0.104058	0.103353	0.994683	10.4682
XIAP	child_BMI_12year_ALSPAC	Inverse variance weighted	10	0.0136308	0.047859	-0.0801729	0.107434	0.775789	9.47495	14.1791	9	0.116096	36.5262
XIAP	child_BMI_12year_ALSPAC	MR Egger	10	-0.0887068	0.129694	-0.342907	0.165493	0.513315	9.47495
XIAP	child_BMI_12year_ALSPAC	Weighted median	10	0.000975608	0.0547351	-0.106305	0.108256	0.985779	9.47495
XIAP	child_BMI_14year_ALSPAC	Inverse variance weighted	8	-0.000441141	0.0372948	-0.073539	0.0726567	0.990562	10.6017	6.63695	7	0.467633	0
XIAP	child_BMI_14year_ALSPAC	MR Egger	8	-0.0398865	0.159094	-0.351711	0.271938	0.810403	10.6017
XIAP	child_BMI_14year_ALSPAC	Weighted median	8	0.010883	0.052512	-0.0920405	0.113807	0.835816	10.6017
XIAP	child_BMI_15year_ALSPAC	Inverse variance weighted	8	0.0145587	0.0379733	-0.059869	0.0889864	0.701429	9.07494	6.18548	7	0.518267	0
XIAP	child_BMI_15year_ALSPAC	MR Egger	8	0.258021	0.133641	-0.00391492	0.519956	0.101745	9.07494
XIAP	child_BMI_15year_ALSPAC	Weighted median	8	0.0287301	0.0503039	-0.0698657	0.127326	0.567912	9.07494
XIAP	child_BMI_16year_ALSPAC	Inverse variance weighted	7	0.0449849	0.0542497	-0.0613445	0.151314	0.40698	9.48801	12.2505	6	0.0566079	51.0225
XIAP	child_BMI_16year_ALSPAC	MR Egger	7	-0.12797	0.293036	-0.702321	0.446381	0.680541	9.48801
XIAP	child_BMI_16year_ALSPAC	Weighted median	7	0.0389365	0.0544161	-0.067719	0.145592	0.47428	9.48801
XIAP	child_BMI_17year_ALSPAC	Inverse variance weighted	7	0.0244148	0.0430413	-0.0599461	0.108776	0.57055	7.96677	5.56164	6	0.474038	0
XIAP	child_BMI_17year_ALSPAC	MR Egger	7	-0.112567	0.146476	-0.39966	0.174526	0.476898	7.96677
XIAP	child_BMI_17year_ALSPAC	Weighted median	7	0.0379975	0.059675	-0.0789654	0.15496	0.524294	7.96677
XIAP	child_BMI_18year_ALSPAC	Inverse variance weighted	9	0.0042983	0.0332908	-0.0609516	0.0695483	0.897268	7.71747	7.93564	8	0.439782	0
XIAP	child_BMI_18year_ALSPAC	MR Egger	9	0.368043	0.265605	-0.152544	0.888629	0.208387	7.71747
XIAP	child_BMI_18year_ALSPAC	Weighted median	9	0.0137864	0.0482658	-0.0808146	0.108387	0.775158	7.71747
XPNPEP2	child_BMI_3year_ALSPAC	Inverse variance weighted	5	-0.00113204	0.0317994	-0.0634588	0.0611947	0.971602	5.38114	5.67737	4	0.224573	29.5448
XPNPEP2	child_BMI_3year_ALSPAC	MR Egger	5	0.0688551	0.063295	-0.0552031	0.192913	0.356249	5.38114
XPNPEP2	child_BMI_3year_ALSPAC	Weighted median	5	0.0350223	0.0397871	-0.0429603	0.113005	0.378727	5.38114
XPNPEP2	child_BMI_5year_ALSPAC	Inverse variance weighted	6	-0.121711	0.0371028	-0.194433	-0.0489895	0.00103671	4.84757	0.379724	5	0.99587	0
XPNPEP2	child_BMI_5year_ALSPAC	MR Egger	6	-0.0570566	0.132513	-0.316782	0.202669	0.688964	4.84757
XPNPEP2	child_BMI_5year_ALSPAC	Weighted median	6	-0.114535	0.0600318	-0.232198	0.00312697	0.0564027	4.84757
XPNPEP2	child_BMI_6year_ALSPAC	Inverse variance weighted	5	0.0161574	0.0443963	-0.0708595	0.103174	0.715907	5.31508	4.71085	4	0.318273	15.0896
XPNPEP2	child_BMI_6year_ALSPAC	MR Egger	5	-0.131045	0.0974638	-0.322074	0.0599837	0.271393	5.31508
XPNPEP2	child_BMI_6year_ALSPAC	Weighted median	5	-0.0237677	0.159202	-0.335803	0.288267	0.881322	5.31508
XPNPEP2	child_BMI_7year_ALSPAC	Inverse variance weighted	6	-0.0701689	0.0563935	-0.1807	0.0403624	0.213399	7.03501	12.8143	5	0.0251827	60.981
XPNPEP2	child_BMI_7year_ALSPAC	MR Egger	6	-0.0460728	0.172786	-0.384734	0.292588	0.802923	7.03501
XPNPEP2	child_BMI_7year_ALSPAC	Weighted median	6	-0.0570303	0.661726	-1.35401	1.23995	0.93132	7.03501
XPNPEP2	child_BMI_8year_ALSPAC	Inverse variance weighted	6	-0.16302	0.0624117	-0.285347	-0.0406935	0.00900097	8.12531	6.7958	5	0.236275	26.4252
XPNPEP2	child_BMI_8year_ALSPAC	MR Egger	6	0.124698	0.197426	-0.262257	0.511653	0.561933	8.12531
XPNPEP2	child_BMI_8year_ALSPAC	Weighted median	6	-0.125893	0.0796029	-0.281914	0.0301288	0.113761	8.12531
XPNPEP2	child_BMI_10year_ALSPAC	Inverse variance weighted	11	-0.126906	0.0368139	-0.199061	-0.0547509	0.000566358	10.4682	10.1562	10	0.426901	1.53762
XPNPEP2	child_BMI_10year_ALSPAC	MR Egger	11	-0.144843	0.126316	-0.392421	0.102736	0.281087	10.4682
XPNPEP2	child_BMI_10year_ALSPAC	Weighted median	11	-0.127645	0.052939	-0.231405	-0.0238843	0.0159016	10.4682
XPNPEP2	child_BMI_12year_ALSPAC	Inverse variance weighted	10	-0.122406	0.0446807	-0.20998	-0.0348314	0.00615211	9.47495	12.8208	9	0.170884	29.8016
XPNPEP2	child_BMI_12year_ALSPAC	MR Egger	10	-0.032135	0.121509	-0.270293	0.206023	0.798107	9.47495
XPNPEP2	child_BMI_12year_ALSPAC	Weighted median	10	-0.11473	0.0560739	-0.224635	-0.00482488	0.0407519	9.47495
XPNPEP2	child_BMI_14year_ALSPAC	Inverse variance weighted	8	-0.150537	0.0366197	-0.222312	-0.0787623	3.94262e-05	10.6017	4.69065	7	0.697654	0
XPNPEP2	child_BMI_14year_ALSPAC	MR Egger	8	-0.110223	0.14918	-0.402616	0.182169	0.487876	10.6017
XPNPEP2	child_BMI_14year_ALSPAC	Weighted median	8	-0.144707	0.0497857	-0.242287	-0.0471272	0.00365378	10.6017
XPNPEP2	child_BMI_15year_ALSPAC	Inverse variance weighted	8	-0.15238	0.0372918	-0.225472	-0.0792882	4.38581e-05	9.07494	4.40936	7	0.731603	0
XPNPEP2	child_BMI_15year_ALSPAC	MR Egger	8	-0.197175	0.13115	-0.454229	0.0598795	0.183422	9.07494
XPNPEP2	child_BMI_15year_ALSPAC	Weighted median	8	-0.135583	0.0538882	-0.241204	-0.0299623	0.0118692	9.07494
XPNPEP2	child_BMI_16year_ALSPAC	Inverse variance weighted	7	-0.0954156	0.0527807	-0.198866	0.00803469	0.0706419	9.48801	12.0182	6	0.0615638	50.0758
XPNPEP2	child_BMI_16year_ALSPAC	MR Egger	7	-0.62694	0.190339	-1	-0.253875	0.0216226	9.48801
XPNPEP2	child_BMI_16year_ALSPAC	Weighted median	7	-0.122721	0.0569277	-0.2343	-0.011143	0.031104	9.48801
XPNPEP2	child_BMI_17year_ALSPAC	Inverse variance weighted	7	-0.159729	0.0422899	-0.242617	-0.0768403	0.000158737	7.96677	5.72084	6	0.455177	0
XPNPEP2	child_BMI_17year_ALSPAC	MR Egger	7	-0.00948176	0.143941	-0.291605	0.272642	0.950032	7.96677
XPNPEP2	child_BMI_17year_ALSPAC	Weighted median	7	-0.17239	0.062541	-0.29497	-0.0498092	0.00584371	7.96677
XPNPEP2	child_BMI_18year_ALSPAC	Inverse variance weighted	9	-0.103887	0.0394203	-0.18115	-0.0266227	0.00840494	7.71747	11.6341	8	0.168291	31.2367
XPNPEP2	child_BMI_18year_ALSPAC	MR Egger	9	-0.178701	0.335485	-0.836252	0.47885	0.610749	7.71747
XPNPEP2	child_BMI_18year_ALSPAC	Weighted median	9	-0.0771522	0.0517252	-0.178534	0.0242292	0.13581	7.71747
XRCC4	child_BMI_3year_ALSPAC	Inverse variance weighted	5	0.00305328	0.0277418	-0.0513206	0.0574271	0.912361	5.38114	3.08207	4	0.544186	0
XRCC4	child_BMI_3year_ALSPAC	MR Egger	5	-0.0534402	0.0589907	-0.169062	0.0621815	0.431765	5.38114
XRCC4	child_BMI_3year_ALSPAC	Weighted median	5	0.0108693	0.0380964	-0.0637997	0.0855382	0.775407	5.38114
XRCC4	child_BMI_5year_ALSPAC	Inverse variance weighted	6	-0.0346003	0.0549705	-0.142342	0.0731419	0.529065	4.84757	10.1282	5	0.0716832	50.6329
XRCC4	child_BMI_5year_ALSPAC	MR Egger	6	-0.253444	0.187242	-0.620438	0.11355	0.247308	4.84757
XRCC4	child_BMI_5year_ALSPAC	Weighted median	6	0.0208002	0.063755	-0.10416	0.14576	0.744234	4.84757
XRCC4	child_BMI_6year_ALSPAC	Inverse variance weighted	5	0.0298031	0.0656861	-0.0989418	0.158548	0.650031	5.31508	9.52041	4	0.0493295	57.985
XRCC4	child_BMI_6year_ALSPAC	MR Egger	5	-0.0809035	0.166387	-0.407022	0.245215	0.660105	5.31508
XRCC4	child_BMI_6year_ALSPAC	Weighted median	5	-0.00550699	0.302952	-0.599294	0.58828	0.985497	5.31508
XRCC4	child_BMI_7year_ALSPAC	Inverse variance weighted	6	-6.36193e-05	0.0366521	-0.0719017	0.0717745	0.998615	7.03501	3.17438	5	0.673122	0
XRCC4	child_BMI_7year_ALSPAC	MR Egger	6	0.0016954	0.100725	-0.195725	0.199115	0.987377	7.03501
XRCC4	child_BMI_7year_ALSPAC	Weighted median	6	-0.00201904	0.0905931	-0.179582	0.175543	0.982219	7.03501
XRCC4	child_BMI_8year_ALSPAC	Inverse variance weighted	6	0.0197454	0.0556292	-0.0892879	0.128779	0.72263	8.12531	2.44052	5	0.785425	0
XRCC4	child_BMI_8year_ALSPAC	MR Egger	6	-0.241102	0.197675	-0.628544	0.146341	0.289579	8.12531
XRCC4	child_BMI_8year_ALSPAC	Weighted median	6	0.0397334	0.076033	-0.109291	0.188758	0.601266	8.12531
XRCC4	child_BMI_10year_ALSPAC	Inverse variance weighted	11	-0.0271511	0.0379606	-0.101554	0.0472516	0.474457	10.4682	6.51325	10	0.770458	0
XRCC4	child_BMI_10year_ALSPAC	MR Egger	11	-0.0638605	0.123693	-0.306298	0.178577	0.618101	10.4682
XRCC4	child_BMI_10year_ALSPAC	Weighted median	11	-0.00370872	0.0513502	-0.104355	0.0969377	0.942424	10.4682
XRCC4	child_BMI_12year_ALSPAC	Inverse variance weighted	10	0.00478473	0.0457216	-0.0848295	0.094399	0.916654	9.47495	12.4303	9	0.190123	27.5963
XRCC4	child_BMI_12year_ALSPAC	MR Egger	10	-0.187802	0.106271	-0.396094	0.0204894	0.115177	9.47495
XRCC4	child_BMI_12year_ALSPAC	Weighted median	10	-0.016382	0.0547104	-0.123614	0.0908505	0.764612	9.47495
XRCC4	child_BMI_14year_ALSPAC	Inverse variance weighted	8	-0.00604845	0.0380534	-0.0806331	0.0685362	0.873711	10.6017	4.10794	7	0.767264	0
XRCC4	child_BMI_14year_ALSPAC	MR Egger	8	-0.201444	0.155007	-0.505258	0.102371	0.241441	10.6017
XRCC4	child_BMI_14year_ALSPAC	Weighted median	8	0.0092096	0.0502015	-0.0891853	0.107604	0.854443	10.6017
XRCC4	child_BMI_15year_ALSPAC	Inverse variance weighted	8	0.00461157	0.0387577	-0.0713535	0.0805766	0.905288	9.07494	3.53776	7	0.83121	0
XRCC4	child_BMI_15year_ALSPAC	MR Egger	8	0.0529848	0.136291	-0.214146	0.320116	0.710874	9.07494
XRCC4	child_BMI_15year_ALSPAC	Weighted median	8	0.0154867	0.0513987	-0.0852547	0.116228	0.763182	9.07494
XRCC4	child_BMI_16year_ALSPAC	Inverse variance weighted	7	0.0342702	0.0505184	-0.0647459	0.133286	0.497537	9.48801	10.192	6	0.116796	41.1303
XRCC4	child_BMI_16year_ALSPAC	MR Egger	7	-0.0863392	0.27709	-0.629436	0.456758	0.767924	9.48801
XRCC4	child_BMI_16year_ALSPAC	Weighted median	7	0.0366921	0.0527626	-0.0667226	0.140107	0.486793	9.48801
XRCC4	child_BMI_17year_ALSPAC	Inverse variance weighted	7	-0.00687776	0.0439327	-0.0929858	0.0792303	0.875598	7.96677	3.58551	6	0.73256	0
XRCC4	child_BMI_17year_ALSPAC	MR Egger	7	-0.10579	0.149538	-0.398885	0.187305	0.510893	7.96677
XRCC4	child_BMI_17year_ALSPAC	Weighted median	7	0.00408452	0.0587056	-0.110978	0.119147	0.944531	7.96677
XRCC4	child_BMI_18year_ALSPAC	Inverse variance weighted	9	-0.00829554	0.03398	-0.0748963	0.0583052	0.80713	7.71747	5.63517	8	0.688022	0
XRCC4	child_BMI_18year_ALSPAC	MR Egger	9	0.0511182	0.271285	-0.480599	0.582836	0.855886	7.71747
XRCC4	child_BMI_18year_ALSPAC	Weighted median	9	0.0183225	0.0475325	-0.0748412	0.111486	0.699887	7.71747
YAP1	child_BMI_3year_ALSPAC	Inverse variance weighted	5	0.0398898	0.0298049	-0.0185277	0.0983073	0.180777	5.38114	5.82663	4	0.212475	31.3497
YAP1	child_BMI_3year_ALSPAC	MR Egger	5	-0.0124943	0.0647452	-0.139395	0.114406	0.859302	5.38114
YAP1	child_BMI_3year_ALSPAC	Weighted median	5	0.00401016	0.0381347	-0.0707339	0.0787543	0.916251	5.38114
YAP1	child_BMI_5year_ALSPAC	Inverse variance weighted	6	0.0651613	0.0551062	-0.0428468	0.173169	0.23702	4.84757	12.8998	5	0.0243357	61.2398
YAP1	child_BMI_5year_ALSPAC	MR Egger	6	0.160001	0.214498	-0.260415	0.580417	0.497159	4.84757
YAP1	child_BMI_5year_ALSPAC	Weighted median	6	0.0297647	0.0669782	-0.101513	0.161042	0.656758	4.84757
YAP1	child_BMI_6year_ALSPAC	Inverse variance weighted	5	0.0429877	0.0625471	-0.0796045	0.16558	0.491903	5.31508	10.927	4	0.0273974	63.3933
YAP1	child_BMI_6year_ALSPAC	MR Egger	5	-0.0175798	0.167679	-0.346231	0.311072	0.923118	5.31508
YAP1	child_BMI_6year_ALSPAC	Weighted median	5	0.0554323	0.258817	-0.45185	0.562715	0.83041	5.31508
YAP1	child_BMI_7year_ALSPAC	Inverse variance weighted	6	0.0162266	0.0325897	-0.0476492	0.0801023	0.618551	7.03501	4.94131	5	0.423085	0
YAP1	child_BMI_7year_ALSPAC	MR Egger	6	0.0399023	0.0986994	-0.153549	0.233353	0.70669	7.03501
YAP1	child_BMI_7year_ALSPAC	Weighted median	6	0.0285462	0.0739921	-0.116478	0.173571	0.699644	7.03501
YAP1	child_BMI_8year_ALSPAC	Inverse variance weighted	6	0.155762	0.0755022	0.00777797	0.303747	0.0391111	8.12531	11.6575	5	0.0397941	57.1092
YAP1	child_BMI_8year_ALSPAC	MR Egger	6	-0.0110442	0.286709	-0.572994	0.550905	0.971118	8.12531
YAP1	child_BMI_8year_ALSPAC	Weighted median	6	0.0503449	0.0794726	-0.105421	0.206111	0.526416	8.12531
YAP1	child_BMI_10year_ALSPAC	Inverse variance weighted	11	0.133924	0.0348946	0.0655309	0.202318	0.000124056	10.4682	10.6896	10	0.382205	6.45137
YAP1	child_BMI_10year_ALSPAC	MR Egger	11	0.265756	0.110659	0.0488656	0.482647	0.0397941	10.4682
YAP1	child_BMI_10year_ALSPAC	Weighted median	11	0.088055	0.0509	-0.011709	0.187819	0.0836372	10.4682
YAP1	child_BMI_12year_ALSPAC	Inverse variance weighted	10	0.111064	0.0530838	0.0070202	0.215109	0.0364164	9.47495	21.2077	9	0.0117594	57.5626
YAP1	child_BMI_12year_ALSPAC	MR Egger	10	0.191428	0.146845	-0.0963894	0.479244	0.228631	9.47495
YAP1	child_BMI_12year_ALSPAC	Weighted median	10	0.0589528	0.0553298	-0.0494935	0.167399	0.286658	9.47495
YAP1	child_BMI_14year_ALSPAC	Inverse variance weighted	8	0.130582	0.0405624	0.05108	0.210085	0.00128506	10.6017	10.0612	7	0.185133	30.4256
YAP1	child_BMI_14year_ALSPAC	MR Egger	8	0.328559	0.157822	0.019228	0.637891	0.0825253	10.6017
YAP1	child_BMI_14year_ALSPAC	Weighted median	8	0.065969	0.0510572	-0.0341031	0.166041	0.196336	10.6017
YAP1	child_BMI_15year_ALSPAC	Inverse variance weighted	8	0.08898	0.0560116	-0.0208026	0.198763	0.112151	9.07494	18.4835	7	0.00996891	62.1284
YAP1	child_BMI_15year_ALSPAC	MR Egger	8	0.232598	0.204031	-0.167302	0.632497	0.297736	9.07494
YAP1	child_BMI_15year_ALSPAC	Weighted median	8	0.0306187	0.0557606	-0.078672	0.139909	0.58293	9.07494
YAP1	child_BMI_16year_ALSPAC	Inverse variance weighted	7	0.0973258	0.0634936	-0.0271216	0.221773	0.125314	9.48801	20.3756	6	0.0023736	70.553
YAP1	child_BMI_16year_ALSPAC	MR Egger	7	0.625894	0.260867	0.114594	1.13719	0.0616756	9.48801
YAP1	child_BMI_16year_ALSPAC	Weighted median	7	0.084834	0.0555833	-0.0241092	0.193777	0.126948	9.48801
YAP1	child_BMI_17year_ALSPAC	Inverse variance weighted	7	0.117088	0.053019	0.0131705	0.221005	0.0272157	7.96677	11.0575	6	0.0866154	45.7382
YAP1	child_BMI_17year_ALSPAC	MR Egger	7	0.457066	0.132924	0.196535	0.717598	0.0184642	7.96677
